## Supplementary material for "Resolving inflammatory bowel disease risk variants to genes and cell types": Source_Data (part 14 of 31)

### Sheet: Source_data_6_Beta_wald_test (continued)
condition_name	IIBDGC_GWAS_index_variant	pheno_coloc	qtl_lead	gene	gene_name	Beta_eqtl	SE_eqtl	Pvalue_eqtl	PP.H4.abf	R2	MarkerName_eqtl_lead	chr	position	n_variants_in_ld_for_wr	mean_wald_ratio	sd_wald_ratio	betas_wald_ratio	se_wald	ci_low_wald_ratio	ci_up_wald_ratio	X	study_label	tissue_label	cell_label	condition_label	tissue_cell_condition_label	quant_method	cohort
dMean__Stem_ct_all	chr16:69627624:TCAGGCTGCATAGTG:T	ibd	chr16_69523045_C_A	ENSG00000181019	NQO1	0.324535	0.0467434	2.55e-11	0.896242	0.980473	chr16:69523045:C:A	16	69523045	131	8.21156	0.566362	8.94678366013072|9.54421202749141|8.02472075|7.9070099009901|8.37563502673797|9.26385351170569|8.54039421052632|8.38249220779221|7.40829370277078|7.54597201946472|7.04461614457831|7.51279600997506|7.44496433915212|7.71015357142857|7.34206666666667|7.85107218045113|7.45466285714286|7.98673266331658|7.55035338345865|7.74923401015229|7.69634974747475|7.71991555555556|7.93703575|9.44401985018727|7.76761696202532|9.58237381974249|7.76737974683544|7.76488607594937|7.83444450127877|9.05183922261484|7.63977544303797|7.91355149253731|7.69241306532663|9.05036819787986|7.84645351758794|7.97678860759494|7.85598987341772|7.83328611111111|9.67369037037037|9.56658351648352|9.7645722846442|7.87563258145363|7.723464|7.72262875|9.67359330855019|8.0933184079602|7.60915436893204|7.77602864321608|7.9363400990099|8.65727994579946|7.87891457286432|8.1304|8.130677|8.17148994974874|7.77553702770781|9.58558597785978|9.61529333333333|7.95572086513995|9.61494|7.90026204379562|8.4293343537415|8.008335839599|7.77934545454545|8.08983582089552|8.02106126582278|8.10947875|8.04767493796526|7.85821206030151|8.00709728395062|9.47887655677656|7.95195877862595|7.98767930174564|7.88958535353535|7.8884196969697|7.71263408521303|7.77716742424242|8.38403342318059|8.2679920212766|7.87311139240506|8.52389577836412|9.11183456090652|8.36537142857143|8.34152295514512|8.32536631016043|8.47450455764075|9.1654207977208|8.79005238095238|8.36876455026455|8.53280897097625|8.41482180851064|8.27260158311346|8.45340884718499|8.53414227642276|8.55541086956522|8.29280210526316|8.52171662125341|8.50284535519126|8.52711643835617|7.93142654639175|7.98513766233766|7.90364510309278|7.92849481865285|7.90550568475452|7.87670257069409|7.95676727272727|7.3811608815427|7.99318445595855|8.27570542635659|8.12079473684211|7.99988818897638|8.16626455026455|8.11524210526316|8.14085831134565|8.13794564643799|8.15939735449735|8.13680606860158|8.67034159779614|8.03300729166667|8.71849445983379|8.07530104712042|7.8956958974359|8.14446965699208|8.1230252631579|8.09586194225722|8.07678795811518|7.94813273195876|8.13648021108179|8.17857161803714|8.15424603174603|8.76723882681564|8.15447830687831	0.00432338	7.41746	9.6152	dMean__Stem_ct_all_ENSG00000181019_chr16:69523045:C:A	Allegbe_Harris_2025	Pseudo-bulk	Stem	naive	Pseudo-bulk_Stem	ge	IBDverse
dMean__Stem_ct_all	chr9:134071254:C:T	uc	chr9_134061669_G_T	ENSG00000169925	BRD3	-0.43772	0.0480746	1.48e-17	0.992653	1	chr9:134061669:G:T	9	134061669	16	-7.45822	1.02352	-7.72144494584838|-7.50805917667238|-7.48207692307692|-7.4168535042735|-7.60428173913043|-10.2512275294118|-7.37812521150592|-7.3095285467128|-6.96368291262136|-6.98326459143969|-6.97808155339806|-6.792458984375|-6.85757421875|-6.21481453488372|-6.47152402745995|-9.39852206405694	0.06397	-9.93146	-6.31108	dMean__Stem_ct_all_ENSG00000169925_chr9:134061669:G:T	Allegbe_Harris_2025	Pseudo-bulk	Stem	naive	Pseudo-bulk_Stem	ge	IBDverse
dMean__Stem_ct_all	chr7:73802403:T:C	uc	chr7_73846340_C_T	ENSG00000189143	CLDN4	-0.175673	0.0359929	1.75e-06	0.863023	0.890519	chr7:73846340:C:T	7	73846340	131	3.57805	0.323428	3.49731507177033|4.74571276595745|3.97259582309582|4.12325750636132|3.65517558441558|4.12051603053435|3.95673235294118|3.85706794258373|3.65028461538462|3.61023827956989|3.83110867579909|3.69814708520179|3.70623595505618|3.66499955555556|3.49096807095344|3.65478325991189|3.49802905982906|3.64690813186813|3.65477202643172|3.66063355408389|3.524488794926|3.66544659340659|3.6372559912854|3.47011501057082|3.63086548672566|3.90660782122905|3.25682409638554|3.26466116700201|3.10092026768642|3.17353502935421|3.16137290448343|3.22732926829268|3.12513834296724|3.11657884615385|3.13465503875969|3.12254343629344|3.10069961538462|3.10830153550864|3.23234512922465|3.20908910891089|3.2396084|3.34248378378378|3.27352883817427|3.34226438923395|3.3356270661157|3.37295794979079|3.37474888392857|3.36529958419958|3.39385448851775|3.3741101659751|4.02601429602888|5.32776176470588|3.588430625|3.57736832298137|3.57030433884298|3.58928916666667|3.58164864864865|3.58174095634096|3.63388818565401|3.6071496868476|3.62608778947368|3.5973|3.79342907488987|3.79677384615385|4.27542708333333|3.67999722222222|3.67162579957356|3.67776359743041|3.6796108974359|3.65863538135593|3.6831946695096|3.87244035874439|3.68735160599572|3.67204925373134|3.5727765560166|3.65628747346072|3.65261162790698|3.65408046709129|3.57210269709544|3.65606921443737|3.6560932059448|3.65606921443737|3.62351856540084|3.5781575|3.59348225469729|3.63133312236287|3.62743970588235|3.65452229299363|3.64687415254237|3.65451804670913|3.66238276595745|3.57791496881497|3.6858244111349|3.74191045751634|3.73747251082251|3.74229195652174|3.74227608695652|3.70635268817204|3.71830475161987|3.74309326086957|3.93443197278912|3.65696645435244|3.7509082788671|3.65978541666667|3.65224386694387|3.65956867219917|3.57734239350913|3.63997391304348|3.64093892339544|3.61822325102881|3.62539711340206|3.63303243801653|3.61820432098765|3.84655995623632|3.28054794776119|3.60653954918033|3.59471775510204|3.57794105691057|3.48910634920635|4.02073786666667|3.48523660531697|3.39360239043825|3.63468580858086|3.3379193877551|3.32024052953157|3.33072097759674|3.32923922764228|2.73705490430622|2.73923732057416|2.72619619047619|2.72988651551313	0.00246891	2.8296	4.12257	dMean__Stem_ct_all_ENSG00000189143_chr7:73846340:C:T	Allegbe_Harris_2025	Pseudo-bulk	Stem	naive	Pseudo-bulk_Stem	ge	IBDverse
dMean__Stem_ct_all	chr22:21625649:C:T	ibd	chr22_21575804_C_T	ENSG00000185651	UBE2L3	-0.275007	0.0292347	1.68e-18	0.885777	0.971523	chr22:21575804:C:T	22	21575804	86	-3.48711	0.14425	-3.43567946084724|-3.67826733333333|-3.43972544987147|-3.23981513317191|-3.26113571428571|-3.43625288831836|-3.45090270618557|-3.68059127516779|-3.44232107969152|-3.46067919896641|-3.28250612745098|-3.43310769230769|-3.66527205882353|-3.67028843537415|-3.46924119170984|-3.74209193989071|-3.45098144329897|-3.43348717948718|-3.69274764468371|-3.42225454545455|-3.4600642118863|-3.70629716981132|-3.69933981106613|-3.43564015645372|-3.4828644993498|-3.7097902571042|-3.48196358907672|-3.4885625|-3.47920207792208|-3.54243121693122|-3.44630244530245|-3.45803149606299|-3.49293611473272|-3.45581992084433|-3.67711771812081|-3.69029475100942|-3.44286850899743|-3.67066265060241|-3.68538239247312|-3.43364551282051|-3.46029418604651|-3.27419388753056|-3.67567158176944|-3.46914378238342|-3.41589668367347|-3.68313744966443|-3.47040129533679|-3.67575697050938|-3.45612129032258|-3.49058591916558|-3.47249286640726|-3.43529845956354|-3.50430628272251|-3.45629264516129|-3.4721924773022|-3.42487195902689|-3.68665134770889|-3.44399510939511|-3.45742596899225|-3.42677295188557|-3.06346618357488|-3.43482670089859|-3.40897834394904|-3.48565776081425|-3.47265499351492|-3.29283001230012|-3.4216576184379|-3.44400773195876|-3.50284833759591|-3.37272879177378|-3.46911658031088|-3.44238556701031|-3.5423337431694|-3.64041646423752|-3.39235885350318|-3.46839662775616|-3.47280883116883|-3.48653585397653|-3.49480692810458|-3.52074289473684|-3.80863653295129|-3.61343643835616|-3.05311296296296|-3.03454473684211|-3.59288938193344|-3.3811351758794	0.00167733	-3.70935	-3.08551	dMean__Stem_ct_all_ENSG00000185651_chr22:21575804:C:T	Allegbe_Harris_2025	Pseudo-bulk	Stem	naive	Pseudo-bulk_Stem	ge	IBDverse
dMean__Stem_ct_all	chr1:93203661:T:C	ibd	chr1_93104811_G_A	ENSG00000117505	DR1	-0.210463	0.036257	1.7e-08	0.867735	0.887963	chr1:93104811:G:A	1	93104811	160	-4.62026	0.339711	-4.80509090909091|-4.58986382978723|-4.71958858447489|-4.6865|-5.03874096916299|-4.63709241071429|-4.77572141230068|-4.74393568181818|-4.59391283783784|-4.66658470066519|-4.71557516629712|-4.82285170068027|-4.76500915331808|-5.24228063063063|-4.76662677345538|-5.24256756756757|-4.76840022421525|-4.83334886363636|-5.1943109375|-4.44423414634146|-5.1385203125|-5.61941243902439|-5.138559375|-5.59982871046229|-5.11458288888889|-5.11462155555556|-5.14160915178571|-5.15004697986577|-4.32475689277899|-5.16123394255875|-4.6370786036036|-4.32112932166302|-5.4219600536193|-5.30194772117962|-5.30168042895442|-4.33919320175439|-4.38586208425721|-5.31604623655914|-4.52798805309735|-5.3027836461126|-5.27450213333333|-4.54829666666667|-4.2974281938326|-5.27490693333333|-4.32998818380744|-4.34752813186813|-4.357140969163|-4.35696960352423|-5.27568213333333|-4.33798333333333|-4.33787434210526|-4.31902576419214|-4.34764|-5.19034593175853|-4.55931781737194|-4.35765550660793|-4.35762136563877|-5.27327706666667|-4.32438949671772|-4.21669445628998|-4.33454649122807|-4.33491381578947|-4.41945875831486|-5.26758426666667|-4.28672819956616|-4.42043138528139|-4.37673634361233|-4.3499363238512|-4.54702212389381|-4.34810722100656|-4.6029181619256|-4.52507345132743|-4.51846136865342|-4.30893638344227|-4.32121855895196|-4.51995389755011|-4.22924241758242|-4.30502703296703|-4.3246232967033|-4.46590470852018|-4.29117139737991|-4.52278444444444|-4.31963582417582|-4.30053260393873|-4.43773496659243|-4.31003728070175|-4.30999627192982|-4.29155982532751|-4.40794151785714|-4.31069298245614|-4.29988008752735|-4.31549934497817|-4.54599266666667|-4.54589777777778|-4.31557729257642|-4.32387067833698|-4.60450353982301|-4.51580342298289|-4.41219100877193|-4.5672889380531|-4.36312428884026|-4.35452707423581|-4.35373820960699|-4.58986659292035|-4.62055545657016|-4.39650460526316|-4.40580725274725|-4.40611296703297|-4.28258029978587|-4.39583736263736|-4.601652|-4.40717555066079|-4.60108022222222|-4.39576791208791|-4.40551982378855|-4.49287077625571|-4.37878947368421|-4.37891184210526|-4.37762916666667|-4.37631228070175|-4.37172872807018|-4.37466879120879|-4.38336211453745|-4.57875933333333|-4.37372791208791|-4.38399405286344|-4.37361164835165|-4.35467290748899|-4.57425523385301|-4.15029688385269|-4.6583269058296|-4.61503466666667|-4.55617333333333|-4.61551755555556|-4.62581269487751|-4.65465919282511|-4.59639646799117|-4.62711177777778|-4.62761511111111|-5.68166485013624|-4.6454864142539|-4.66457315436242|-4.7059841986456|-4.65828928571429|-4.66848590604027|-4.67851928251121|-4.70692013422819|-4.70698143176734|-4.7167|-4.71598923766816|-5.78145357142857|-4.7234730941704|-4.71663004484305|-4.59443799126638|-4.70722080536913|-4.52428129032258|-4.57615804347826|-4.72010147783251|-4.6625575308642|-4.75474601542416	0.00212319	-5.42641	-4.28662	dMean__Stem_ct_all_ENSG00000117505_chr1:93104811:G:A	Allegbe_Harris_2025	Pseudo-bulk	Stem	naive	Pseudo-bulk_Stem	ge	IBDverse
dMean__Stem_ct_all	chr16:28485738:T:A	cd	chr16_28620700_T_G	ENSG00000246465	ENSG00000246465	0.267053	0.0573154	4.85e-06	0.86012	0.823007	chr16:28620700:T:G	16	28620700	227	-2.48324	0.168272	-2.64323329853862|-2.62040956340956|-2.5301874614594|-2.55148833849329|-2.53635435684647|-2.94905707762557|-2.60548873239437|-2.54204547283702|-2.65370773930754|-2.55211354903943|-2.51657044145873|-2.53376956521739|-2.52007892204042|-2.42532985386221|-2.50466506849315|-2.53747335271318|-2.4614717921527|-2.46450508474576|-2.46125116525424|-2.55088158914729|-2.51838942307692|-2.47757413280476|-2.44307871720117|-2.5098362745098|-2.48094164222874|-2.4892985380117|-2.46349391891892|-2.35376545643154|-2.27117608225108|-2.2706879180151|-2.27289233261339|-2.01351832706767|-1.97187769585253|-1.99911548507463|-1.89456906338694|-2.04534804202483|-2.01652429378531|-2.31480504939627|-2.31563267973856|-2.2624786637931|-1.92729606525912|-2.26395759493671|-2.31888086486486|-2.38077879684418|-1.92613057692308|-1.92620375|-1.94007734597156|-2.3701634936212|-2.36581066536203|-2.04962677484787|-2.38841305637982|-2.4545210266535|-2.41585024826216|-2.44129198813056|-2.43866478733927|-2.44082069306931|-2.21283799212598|-2.43846350148368|-2.41932198233562|-2.44338850346878|-2.23020902777778|-2.38061969111969|-2.4336134061569|-2.42845192497532|-2.42873790720632|-2.43960406342914|-2.43939121756487|-2.4443075|-2.44744324324324|-2.50843630952381|-2.4451005|-2.49602270483712|-2.4483766|-2.47066619859579|-2.4466506|-2.44162055888224|-2.43927898406374|-2.49534167487685|-2.47378578578579|-2.50535014836795|-2.4603234939759|-2.46974455645161|-2.44759860279441|-2.44772584830339|-2.45002657342657|-2.3099125748503|-2.30988313373253|-2.23184474445516|-2.30389402985075|-2.30451344621514|-2.42434686567164|-2.30433695219123|-2.42513402571711|-2.42992953419227|-2.42746584158416|-2.30184258706468|-2.43449314796425|-2.31492247752248|-2.307563110668|-2.43999960199005|-2.30496693386774|-2.44465004985045|-2.32826690140845|-2.3138875|-2.31171808191808|-2.30343569292124|-2.42704618434093|-2.42945724206349|-2.43829701492537|-2.41478250497018|-2.42914935579782|-2.29804155069583|-2.22376592449177|-2.29654865938431|-2.36408012889366|-2.28891336633663|-2.42874777448071|-2.43795847373637|-2.42778979187314|-2.3468892504931|-2.64531975180972|-2.64257097107438|-2.64514994829369|-2.64162117768595|-2.71971512605042|-2.71545872518286|-2.69717879109226|-2.72607262156448|-2.76166184074457|-2.69616768100735|-2.65929637096774|-2.66073098591549|-2.6136843877551|-2.51739585020243|-2.48984002016129|-2.52356791878173|-2.53010742624619|-2.52666178861789|-2.52843886063072|-2.53140458248473|-2.51515030549898|-2.51438634984833|-2.60336595310907|-2.55623042168675|-2.58720894308943|-2.58520204290092|-2.59510091743119|-2.57169535353535|-2.58082046605876|-2.60795025588536|-2.68021866383881|-2.61633475546306|-2.57937820773931|-2.60576310380267|-2.61700731958763|-2.57906700507614|-2.575199490316|-2.60548984455959|-2.61126364572606|-2.60871131687243|-2.6166528379773|-2.61662910216718|-2.61373017507724|-2.61662910216718|-2.63578336798337|-2.61509020618557|-2.70550201912859|-2.61059814624099|-2.62200589451913|-2.57924788004137|-2.60279265010352|-2.61861219008264|-2.61540629514964|-2.60726872427984|-2.63968870466321|-2.58887632653061|-2.60748861283644|-2.61406369294606|-2.61867097107438|-2.61767044284243|-2.62903761658031|-2.61322402061856|-2.60010103412616|-2.61318164948454|-2.609017507724|-2.61655500515996|-2.60548984455959|-2.54444388777555|-2.61444257731959|-2.62374016563147|-2.61960496380558|-2.55053715455476|-2.61742561983471|-2.62934958506224|-2.62671243523316|-2.62397380952381|-2.61739018595041|-2.62397380952381|-2.61906010416667|-2.62539450207469|-2.6263474611399|-2.62659015544041|-2.6239701863354|-2.65341570680628|-2.62580579710145|-2.62471085832472|-2.50932614770459|-2.61434917525773|-2.63027562761506|-2.62048583247156|-2.64879625779626|-2.63234648760331|-2.63167004132231|-2.6074417604913|-2.60507893660532|-2.63480144777663|-2.63343278179938|-2.65219230769231|-2.46039101995565|-2.4650953539823|-2.43681634844869|-2.41176965065502|-2.3924494015234|-2.41795076419214|-2.40573843648208|-2.43480802197802|-2.46221892778993	0.00074129	-2.70009	-1.98958	dMean__Stem_ct_all_ENSG00000246465_chr16:28620700:T:G	Allegbe_Harris_2025	Pseudo-bulk	Stem	naive	Pseudo-bulk_Stem	ge	IBDverse
dMean__Stem_ct_all	chr1:155162930:G:A	cd	chr1_155133578_A_G	ENSG00000169242	EFNA1	0.170341	0.0400582	2.86e-05	0.822374	0.998844	chr1:155133578:A:G	1	155133578	74	-2.07566	0.466177	-2.23438815789474|-2.17285014204545|-2.23347284671533|-2.21711217391304|-2.21408827785818|-2.21265942028985|-2.13767294964029|-2.16235356125356|-2.21260389048991|-2.22736942028985|-2.21475374639769|-2.21454827089337|-2.20859209770115|-2.2176696969697|-2.12677768707483|-2.29866406480118|-2.26379069767442|-2.23031877729258|-2.02405865384615|-1.9866032967033|-1.96349823369565|-1.96837602179836|-1.96446798365123|-1.95650271370421|-1.98878745098039|-2.22167587253414|-1.94898443935927|-1.94430353881279|-2.59035023474178|-2.56547445482866|-2.61558625592417|-2.58365496453901|-2.64166006441224|-2.57605299684543|-2.62793685897436|-2.48236900763359|-2.4824441221374|-2.49297798165138|-2.44498676691729|-2.48250885496183|-2.48298595419847|-2.48274183206107|-2.49003598774885|-1.96132873969376|-1.9633839811543|-2.45102108433735|-2.52301813953488|-2.46833506891271|-1.93969976498237|-2.66252867383513|-2.3980078101072|-2.39461972477064|-2.39326394453005|-2.40429892473118|-2.40087484662577|-1.77950046948357|-1.77975199530516|-1.780344653349|-1.78317809187279|-1.78231952941176|-1.78626544811321|-1.77013699763593|-1.76920457746479|-1.76940223004695|-1.78770023529412|-1.77166662749706|-1.6761084548105|-1.65790252225519|-0.84744802739726|-0.740207510094213|-0.866262482946794|-0.833156082758621|-0.825067359009629|-0.823861923076923	0.0062997	-2.63034	-0.824856	dMean__Stem_ct_all_ENSG00000169242_chr1:155133578:A:G	Allegbe_Harris_2025	Pseudo-bulk	Stem	naive	Pseudo-bulk_Stem	ge	IBDverse
dMean__Stem_ct_all	chr1:200908434:C:A	ibd	chr1_200911850_C_T	ENSG00000163362	INAVA	0.184414	0.0290251	8.19e-10	0.972004	0.998695	chr1:200911850:C:T	1	200911850	53	1.40265	0.0671393	1.33665898407885|1.3337332323997|1.32103561232156|1.32397929216867|1.32758381024096|1.35373275340393|1.32972073906486|1.33278541194255|1.41748239815527|1.37744941666667|1.35415151975684|1.37989509306261|1.45007754056362|1.45106017094017|1.45236723695466|1.47078063410454|1.44561151877133|1.4041434169279|1.47875694799659|1.39638427057865|1.37415336927224|1.4512564929694|1.4186231092437|1.43907662650602|1.43393729111697|1.43550056134723|1.42609559294872|1.42290615015974|1.43026725521669|1.42610524934383|1.32728860232945|1.43396471061093|1.49684116591928|1.48441041837572|1.45354222027972|1.43101974317817|1.51896218402427|1.39807409836066|1.51641432896065|1.40197732128184|1.43715577085088|1.40339859967051|1.39763100902379|1.41034317617866|1.39562774140753|1.38893475|1.3908775|1.46306158645276|1.45914302222222|1.39439023569024|1.38655469940728|1.18184770813845|1.1738662593985	0.00126678	1.2236	1.51054	dMean__Stem_ct_all_ENSG00000163362_chr1:200911850:C:T	Allegbe_Harris_2025	Pseudo-bulk	Stem	naive	Pseudo-bulk_Stem	ge	IBDverse
dMean__Stem_ct_all	chr16:28485738:T:A	cd	chr16_28515900_C_T	ENSG00000205609	EIF3CL	-0.346013	0.0584729	9.27e-09	0.873436	0.998296	chr16:28515900:C:T	16	28515900	227	-2.95078	0.275204	-3.08973215031315|-3.04410083160083|-3.23603535457348|-3.25792776057792|-3.29020819502075|-3.62582340182648|-3.21768108651911|-3.21169195171026|-3.27516568228106|-3.23439433771486|-3.08374856046065|-3.09756038647343|-3.09170356111646|-3.24582045929019|-3.10748825831703|-3.11410416666667|-3.30568430540827|-3.30617690677966|-3.3062655720339|-3.07971773255814|-3.08105576923077|-3.18612388503469|-3.15754791059281|-3.13442352941176|-3.08343450635386|-3.11658625730994|-3.08809044401544|-3.18975466804979|-3.10033722943723|-3.0936213592233|-3.09654557235421|-3.15180206766917|-3.10356801843318|-3.13054682835821|-3.15556064333018|-3.20614498567335|-3.157084086629|-3.12770076838639|-3.13709531590414|-3.11447015086207|-3.27617677543186|-3.08574820675106|-3.16166616216216|-3.1790966469428|-3.32704442307692|-3.32679288461538|-3.24385118483412|-3.16226418056918|-3.1606133072407|-3.09180598377282|-3.18888427299703|-3.25581194471866|-3.27273118172791|-3.20353976261128|-3.20108783382789|-3.20398366336634|-3.04749045275591|-3.20124579624135|-3.17680372914622|-3.20722200198216|-3.07208313492063|-3.12486486486487|-3.1853956305859|-3.19476663376111|-3.19499871668312|-3.1867443012884|-3.12900439121757|-3.1502554|-3.13940710710711|-3.25749047619048|-3.1362325|-3.24126495557749|-3.1384984|-3.15935887662989|-3.1363723|-3.1304251497006|-3.12486015936255|-3.23539408866995|-3.14377007007007|-3.24830959446093|-3.15133704819277|-3.16363407258065|-3.13197724550898|-3.13239151696607|-3.13525014985015|-3.13615998003992|-3.13622125748503|-3.03043683702989|-3.11942537313433|-3.13146035856574|-3.09320597014925|-3.131578187251|-3.10612363996044|-3.11226481665015|-3.10916059405941|-3.12816597014925|-3.11464101290963|-3.14833816183816|-3.13767856430708|-3.12736437810945|-3.11837875751503|-3.13399441674975|-3.16601287726358|-3.1471917|-3.14404295704296|-3.14078444666002|-3.11941199207136|-3.12315178571429|-3.13091721393035|-3.1328916500994|-3.11954529236868|-3.13150198807157|-3.04939060987415|-3.12882949354518|-2.96233082706767|-3.11968712871287|-3.11520079129575|-3.05670485629336|-3.12025371655104|-3.10766153846154|-3.32861633919338|-3.32532592975207|-3.32857331954498|-3.32623780991736|-3.27720693277311|-3.19778923719958|-3.21140381760339|-3.29457463002114|-3.3399152016546|-3.27348614900315|-3.29391794354839|-3.29229979879276|-3.27093295918367|-2.60103117408907|-2.54521774193548|-2.60890659898477|-2.61608392675483|-2.6122950203252|-2.61438128179044|-2.61805936863544|-2.57096354378819|-2.59779251769464|-2.65257951070336|-2.62301104417671|-2.65364817073171|-2.62158181818182|-2.66190876656473|-2.63778909090909|-2.64871529888551|-2.67739201637666|-2.75810498409332|-2.65446149843913|-2.63960957230143|-2.66265858170606|-2.66794536082474|-2.63455492385787|-2.67115932721713|-2.6434585492228|-2.66811472708548|-2.66541255144033|-2.67430268317853|-2.6735746130031|-2.66676766220391|-2.6735746130031|-2.69334896049896|-2.67335773195876|-2.80976408076514|-2.6666061791967|-2.67912337125129|-2.71615873836608|-2.64072204968944|-2.67578429752066|-2.67325108359133|-2.66503127572016|-2.73809409326425|-2.6417193877551|-2.68531573498965|-2.69007883817427|-2.67592066115702|-2.67584191555098|-2.68512953367876|-2.6713087628866|-2.63799120992761|-2.6710330927835|-2.66816632337796|-2.67394530443756|-2.6434585492228|-2.6040624248497|-2.67161597938144|-2.68271066252588|-2.69441499482937|-2.67306120777892|-2.67693636363636|-2.68820995850622|-2.68534507772021|-2.68257277432712|-2.67632231404959|-2.68257246376812|-2.6572265625|-2.68158112033195|-2.68585637305699|-2.68597554404145|-2.68302008281573|-2.71890732984293|-2.6840533126294|-2.67988459152017|-2.54512305389222|-2.67355278350515|-2.66838682008368|-2.68479203722854|-2.70194282744283|-2.68515227272727|-2.68532747933884|-2.65977031729785|-2.65848261758691|-2.68776701137539|-2.68702419855222|-2.70306029106029|-2.47442815964523|-2.45976792035398|-2.26524856801909|-2.43008788209607|-2.36214548422198|-2.43170141921397|-2.41058610206297|-2.44022901098901|-2.41186203501094	0.00121235	-3.32643	-2.43724	dMean__Stem_ct_all_ENSG00000205609_chr16:28515900:C:T	Allegbe_Harris_2025	Pseudo-bulk	Stem	naive	Pseudo-bulk_Stem	ge	IBDverse
dMean__Stem_ct_all	chr16:28485738:T:A	cd	chr16_28620700_T_G	ENSG00000246465	ENSG00000246465	0.267053	0.0573154	4.85e-06	0.86012	0.998296	chr16:28620700:T:G	16	28620700	227	-2.48324	0.168272	-2.64323329853862|-2.62040956340956|-2.5301874614594|-2.55148833849329|-2.53635435684647|-2.94905707762557|-2.60548873239437|-2.54204547283702|-2.65370773930754|-2.55211354903943|-2.51657044145873|-2.53376956521739|-2.52007892204042|-2.42532985386221|-2.50466506849315|-2.53747335271318|-2.4614717921527|-2.46450508474576|-2.46125116525424|-2.55088158914729|-2.51838942307692|-2.47757413280476|-2.44307871720117|-2.5098362745098|-2.48094164222874|-2.4892985380117|-2.46349391891892|-2.35376545643154|-2.27117608225108|-2.2706879180151|-2.27289233261339|-2.01351832706767|-1.97187769585253|-1.99911548507463|-1.89456906338694|-2.04534804202483|-2.01652429378531|-2.31480504939627|-2.31563267973856|-2.2624786637931|-1.92729606525912|-2.26395759493671|-2.31888086486486|-2.38077879684418|-1.92613057692308|-1.92620375|-1.94007734597156|-2.3701634936212|-2.36581066536203|-2.04962677484787|-2.38841305637982|-2.4545210266535|-2.41585024826216|-2.44129198813056|-2.43866478733927|-2.44082069306931|-2.21283799212598|-2.43846350148368|-2.41932198233562|-2.44338850346878|-2.23020902777778|-2.38061969111969|-2.4336134061569|-2.42845192497532|-2.42873790720632|-2.43960406342914|-2.43939121756487|-2.4443075|-2.44744324324324|-2.50843630952381|-2.4451005|-2.49602270483712|-2.4483766|-2.47066619859579|-2.4466506|-2.44162055888224|-2.43927898406374|-2.49534167487685|-2.47378578578579|-2.50535014836795|-2.4603234939759|-2.46974455645161|-2.44759860279441|-2.44772584830339|-2.45002657342657|-2.3099125748503|-2.30988313373253|-2.23184474445516|-2.30389402985075|-2.30451344621514|-2.42434686567164|-2.30433695219123|-2.42513402571711|-2.42992953419227|-2.42746584158416|-2.30184258706468|-2.43449314796425|-2.31492247752248|-2.307563110668|-2.43999960199005|-2.30496693386774|-2.44465004985045|-2.32826690140845|-2.3138875|-2.31171808191808|-2.30343569292124|-2.42704618434093|-2.42945724206349|-2.43829701492537|-2.41478250497018|-2.42914935579782|-2.29804155069583|-2.22376592449177|-2.29654865938431|-2.36408012889366|-2.28891336633663|-2.42874777448071|-2.43795847373637|-2.42778979187314|-2.3468892504931|-2.64531975180972|-2.64257097107438|-2.64514994829369|-2.64162117768595|-2.71971512605042|-2.71545872518286|-2.69717879109226|-2.72607262156448|-2.76166184074457|-2.69616768100735|-2.65929637096774|-2.66073098591549|-2.6136843877551|-2.51739585020243|-2.48984002016129|-2.52356791878173|-2.53010742624619|-2.52666178861789|-2.52843886063072|-2.53140458248473|-2.51515030549898|-2.51438634984833|-2.60336595310907|-2.55623042168675|-2.58720894308943|-2.58520204290092|-2.59510091743119|-2.57169535353535|-2.58082046605876|-2.60795025588536|-2.68021866383881|-2.61633475546306|-2.57937820773931|-2.60576310380267|-2.61700731958763|-2.57906700507614|-2.575199490316|-2.60548984455959|-2.61126364572606|-2.60871131687243|-2.6166528379773|-2.61662910216718|-2.61373017507724|-2.61662910216718|-2.63578336798337|-2.61509020618557|-2.70550201912859|-2.61059814624099|-2.62200589451913|-2.57924788004137|-2.60279265010352|-2.61861219008264|-2.61540629514964|-2.60726872427984|-2.63968870466321|-2.58887632653061|-2.60748861283644|-2.61406369294606|-2.61867097107438|-2.61767044284243|-2.62903761658031|-2.61322402061856|-2.60010103412616|-2.61318164948454|-2.609017507724|-2.61655500515996|-2.60548984455959|-2.54444388777555|-2.61444257731959|-2.62374016563147|-2.61960496380558|-2.55053715455476|-2.61742561983471|-2.62934958506224|-2.62671243523316|-2.62397380952381|-2.61739018595041|-2.62397380952381|-2.61906010416667|-2.62539450207469|-2.6263474611399|-2.62659015544041|-2.6239701863354|-2.65341570680628|-2.62580579710145|-2.62471085832472|-2.50932614770459|-2.61434917525773|-2.63027562761506|-2.62048583247156|-2.64879625779626|-2.63234648760331|-2.63167004132231|-2.6074417604913|-2.60507893660532|-2.63480144777663|-2.63343278179938|-2.65219230769231|-2.46039101995565|-2.4650953539823|-2.43681634844869|-2.41176965065502|-2.3924494015234|-2.41795076419214|-2.40573843648208|-2.43480802197802|-2.46221892778993	0.00074129	-2.70009	-1.98958	dMean__Stem_ct_all_ENSG00000246465_chr16:28620700:T:G	Allegbe_Harris_2025	Pseudo-bulk	Stem	naive	Pseudo-bulk_Stem	ge	IBDverse
dMean__Stem_ct_all	chr5:177372991:T:C	uc	chr5_177371039_T_G	ENSG00000169220	RGS14	-0.880681	0.0450382	9.05e-55	0.989662	1	chr5:177371039:T:G	5	177371039	19	-13.3221	0.672434	-14.6957342256214|-12.5106733212341|-13.0446066666667|-13.0926109215017|-12.3087697841727|-13.1693888888889|-13.0810924749164|-13.1547837837838|-13.1316560402685|-13.2488900169205|-12.9545500848896|-12.8445858085809|-14.3567186379928|-12.8566531386861|-13.7475849462366|-14.1693458265139|-14.2900378731343|-13.8572477797513|-12.6052568218299	0.0353913	-14.5432	-12.3996	dMean__Stem_ct_all_ENSG00000169220_chr5:177371039:T:G	Allegbe_Harris_2025	Pseudo-bulk	Stem	naive	Pseudo-bulk_Stem	ge	IBDverse
dMean__Stem_ct_all	chr17:67394529:A:G	uc	chr17_67394529_A_G	ENSG00000154217	PITPNC1	-0.336307	0.0444628	5.29e-13	0.994659	1	chr17:67394529:A:G	17	67394529	9	7.60546	0.516329	8.52403604651163|7.64157926267281|7.77557924528302|7.58365011286682|7.60112624434389|8.14133094555874|7.24799288793103|7.0849903640257|6.84887648456057	0.0573699	6.8961	8.4475	dMean__Stem_ct_all_ENSG00000154217_chr17:67394529:A:G	Allegbe_Harris_2025	Pseudo-bulk	Stem	naive	Pseudo-bulk_Stem	ge	IBDverse
dMean__Stem_ct_all	chr1:25386842:AACACAC:A	ibd	chr1_25257119_C_G	ENSG00000183726	TMEM50A	0.189759	0.0370359	5.5e-07	0.997094	0.95365	chr1:25257119:C:G	1	25257119	8	-2.97438	0.368332	-3.42534909090909|-3.43765797101449|-2.37379790026247|-3.05386585903084|-3.09610579064588|-2.9292296875|-2.87645698447894|-2.60260323974082	0.0460415	-3.4355	-2.41384	dMean__Stem_ct_all_ENSG00000183726_chr1:25257119:C:G	Allegbe_Harris_2025	Pseudo-bulk	Stem	naive	Pseudo-bulk_Stem	ge	IBDverse
dMean__Stem_ct_all	chr19:48703417:G:A	cd	chr19_48702915_C_T	ENSG00000176920	FUT2	-0.596443	0.0262142	2.7e-66	0.994913	1	chr19:48702915:C:T	19	48702915	56	-6.34488	0.483712	-5.62301125290023|-5.46234777142857|-5.28247232142857|-6.20609071038251|-6.25922953367876|-6.2592310880829|-6.22591753653445|-6.18716701244813|-6.23242319749216|-4.78130142700329|-6.15524148606811|-6.26106335540839|-6.18595790621592|-6.26499344978166|-6.27182021857924|-6.21118409586057|-6.20023695652174|-6.21138997821351|-6.26527128820961|-6.1977402173913|-6.20483569096844|-6.21859291166848|-6.2117211328976|-6.25017671840355|-6.32754465270121|-6.14793827699019|-6.24487268770403|-6.30089527991218|-6.2461556039173|-6.28106838074398|-6.26829062844542|-6.19884815618221|-6.37264192825112|-5.66112052505967|-6.49305221962617|-6.4841869266055|-6.45000916380298|-6.46177485714286|-6.44543843498274|-7.36075644444444|-6.27587820224719|-7.35797270029674|-7.35645474777448|-7.36634769687964|-7.19121586608443|-7.041853125|-7.20765997088792|-6.7844572230014|-6.53929695767196|-6.53111677675033|-6.49636583442838|-6.45010803689065|-6.42742533333333|-6.53903796296296|-6.72384952380952|-5.65045695876289	0.00863771	-7.35971	-5.34993	dMean__Stem_ct_all_ENSG00000176920_chr19:48702915:C:T	Allegbe_Harris_2025	Pseudo-bulk	Stem	naive	Pseudo-bulk_Stem	ge	IBDverse
dMean__Stem_ct_all	chr1:179202038:C:G	ibd	chr1_179134699_T_C	ENSG00000143322	ABL2	0.421575	0.05649	1.01e-12	0.987393	0.913741	chr1:179134699:T:C	1	179134699	22	6.63466	0.694296	6.33898633879781|6.50597419354839|6.36230410958904|6.59664090909091|6.37899395604396|6.29437777777778|6.27755567567568|6.27657891891892|6.2765|7.05630164835165|6.34131698630137|6.27152357723577|4.59122231139647|7.03821394335512|7.48438311111111|7.40532373626374|7.83405255813954|7.41367627494457|7.49392542016807|6.55637978227061|6.06785801526718|7.10039764521193	0.0315589	5.36646	7.65549	dMean__Stem_ct_all_ENSG00000143322_chr1:179134699:T:C	Allegbe_Harris_2025	Pseudo-bulk	Stem	naive	Pseudo-bulk_Stem	ge	IBDverse
dMean__Stem_ct_all	chr1:200908434:C:A	cd	chr1_200911850_C_T	ENSG00000163362	INAVA	0.184414	0.0290251	8.19e-10	0.964588	0.979853	chr1:200911850:C:T	1	200911850	53	1.62765	0.114838	1.46798767693589|1.45488158546656|1.45795887230514|1.45912406639004|1.46431171096346|1.48271309030655|1.4668965890183|1.46451420265781|1.57082163543441|1.60168536821705|1.48505283333333|1.608516765286|1.63116311239193|1.64509728682171|1.64676750727449|1.66965077821012|1.63696299516908|1.59119626998224|1.68569669582119|1.65542367149758|1.72622200902935|1.71679951076321|1.69664472361809|1.66510260223048|1.71439190325973|1.66363308550186|1.65405882899628|1.65564916356877|1.66864513108614|1.71222510504202|1.45168416742493|1.65785511152416|1.8200413304253|1.76021040856031|1.74303176100629|1.66640242990654|1.87313416458853|1.63533116011505|1.86911268656716|1.6533007751938|1.72313525252525|1.67195868498528|1.65088391472868|1.67003418217434|1.64937823984526|1.63244045053869|1.62517332035054|1.75567390374332|1.75377767094017|1.62405450980392|1.61491232741617|1.36879219934995|1.37554372246696	0.00216675	1.39839	1.85439	dMean__Stem_ct_all_ENSG00000163362_chr1:200911850:C:T	Allegbe_Harris_2025	Pseudo-bulk	Stem	naive	Pseudo-bulk_Stem	ge	IBDverse
dMean__Stem_ct_all	chr11:114522930:C:T	ibd	chr11_114559688_A_G	ENSG00000076043	REXO2	0.154303	0.0330811	4.74e-06	0.957619	1	chr11:114559688:A:G	11	114559688	34	-2.19205	0.242433	-2.4483536971831|-2.33367433489828|-2.34600296875|-2.23293543543544|-1.7673525|-2.30931618320611|-2.30905160305343|-2.36174743390358|-2.30618902439024|-2.39302021772939|-2.30617957317073|-2.3035503805175|-1.86371166959578|-1.87329169611307|-1.83606855123675|-1.84556049295775|-1.7577906354515|-1.76811268781302|-2.3506171561051|-2.36555023328149|-2.30320258358663|-2.34579573820396|-2.34212188449848|-2.3450273556231|-2.34221504559271|-2.35658608562691|-2.33439877675841|-2.38919488372093|-1.744103125|-1.75006155115512|-2.29462599388379|-2.30947408536585|-2.29619527439024|-2.29861724659607	0.00713038	-2.4027	-1.74902	dMean__Stem_ct_all_ENSG00000076043_chr11:114559688:A:G	Allegbe_Harris_2025	Pseudo-bulk	Stem	naive	Pseudo-bulk_Stem	ge	IBDverse
dMean__Stem_ct_all	chr5:96970610:A:AT	ibd	chr5_96916885_T_C	ENSG00000164308	ERAP2	0.928229	0.0193063	1.27e-139	0.919642	0.893862	chr5:96916885:T:C	5	96916885	250	17.6146	0.672585	16.3839894957983|16.3162353556485|16.3173117154812|16.3026216666667|17.6466424242424|18.8745869074492|18.9173303167421|16.3539168067227|18.9173303167421|18.8415135746606|18.9175081447964|18.9593009070295|18.256615720524|18.9220959276018|18.8321891891892|18.8752153498871|18.8746275395034|18.8653363431151|17.8929003984064|18.8759945823928|18.7499159192825|18.8746853273138|18.9271165158371|18.3400526315789|19.0069545454545|17.7630467479675|18.1420629067245|18.8865294117647|18.9777310657596|18.964|19.0070522727273|18.9641088435374|18.9652766439909|17.7595562632696|17.9900915178571|17.6794461538462|17.8760199115044|17.7927092511013|17.9958456375839|17.1395636882129|17.8195767494357|18.0780794183445|18.0377265625|18.0783033557047|18.0781610738255|17.988909375|16.5588729508197|18.0385647321429|18.1186210762332|18.0799753914989|17.9220864745011|17.9608608888889|16.8899895131086|17.9998262806236|17.9996868596882|17.0501758034026|17.9605391111111|18.0011291759465|18.039875|17.7552545454545|18.0392566964286|18.0397209821429|17.0819223484848|17.0819242424242|18.0407200892857|18.0396361607143|18.0396361607143|18.0332270089286|18.0828098434004|17.0930681818182|18.0418482142857|18.0416926339286|17.9617911111111|17.9616088888889|18.0826979865772|17.0227705660377|18.0019966592428|18.0460127232143|17.8084945054945|17.9979677060134|17.9666155555556|17.9979677060134|18.0404433035714|17.9579722222222|17.9579748888889|17.0121499051233|17.4912489177489|17.9580666666667|18.0168953229399|18.1175968468468|18.1177351351351|18.2250427927928|18.2613476297968|18.2613927765237|18.2202635135135|18.0982572706935|18.0979217002237|18.0575279017857|16.9796760828625|18.0345968819599|18.0573109375|18.1383710762332|17.2293865384615|18.0978621923937|18.057859375|18.1379394618834|18.1388744394619|18.0983825503356|17.6278854030501|16.980395480226|18.1787168539326|18.1792876404494|18.1381547085202|18.1790912359551|17.122330170778|18.2163137387387|17.1244258064516|17.5475487712665|17.5800890151515|17.0440532319392|17.1574790874525|17.1548716730038|18.1745586516854|18.1763370786517|18.2406972789116|17.1862133333333|18.5616212471132|18.224018018018|17.2851091954023|18.1343901345291|17.6206718954248|18.560025404157|17.2853390804598|17.2528653919694|17.2192416030534|17.6595786026201|17.2469980879541|18.3296439909297|17.7520532150776|17.7336555984556|17.4578053435114|17.4578053435114|16.7541104868914|17.457686259542|17.4233257142857|17.4921414913958|17.5589932885906|17.3913922053232|16.7228194392523|17.3912800380228|16.6295427509294|17.35844971537|17.4939158699809|17.4919858508604|17.4909789674952|16.6915951492537|17.4244247619048|16.2146145454545|17.5247921455939|17.5244578544061|17.4258038095238|17.4000969581749|17.4420222222222|17.4255916190476|16.9536580993521|17.5197142857143|16.7707200374532|16.7667162921348|16.7542846441948|17.0959512987013|17.3553586337761|17.096918317757|17.2076274509804|17.3884619771863|18.4663106212425|17.3133428571429|17.4551984732824|17.4546851145038|17.4880841300191|17.3552529411765|17.4229666666667|16.6594618249534|17.2926880907372|17.1393609544469|16.811124893617|17.1768413043478|17.2132897603486|17.252731441048|17.1728289130435|16.6696202531646|16.7249308411215|17.2140226579521|17.2631898113208|17.2940669187146|17.17715|17.361055028463|17.2172614379085|17.3629629981025|17.3941673003802|17.3611707779886|16.6653731843575|17.3283996212121|17.361880455408|17.0653749460043|17.1052943722944|17.0051640860215|17.2013176691729|16.5075822878229|17.4612097777778|17.0848179265659|17.1956084586466|17.2931266540643|17.2281064030132|16.9707575107296|16.4743057090239|16.8975790598291|17.0971831775701|17.3826703539823|17.0970953271028|16.5153463099631|17.4217960088692|15.8338039215686|16.476225|17.1913338374291|16.6310502793296|17.4368349328215|16.7109788785047|17.1936117424242|14.9238151408451|16.7011654135338|17.9768395454545|16.7026822429907|16.7028291588785|17.8938728089888|17.4263282608696|17.3820694497154|17.8942808988764|17.5195115384615|17.4233324618736|17.8021919642857|17.8051026785714|17.3478867924528|17.2957683982684|17.3671433962264|16.9513917137476|17.5494274285714|17.4027005649718|17.5425227765727|16.8510107066381|18.4573258064516	0.00269034	16.3607	18.9521	dMean__Stem_ct_all_ENSG00000164308_chr5:96916885:T:C	Allegbe_Harris_2025	Pseudo-bulk	Stem	naive	Pseudo-bulk_Stem	ge	IBDverse
dMean__Stem_ct_all	chr12:119671479:AGGCACCTCTTCACAGGAC:A	uc	chr12_119709120_G_A	ENSG00000111725	PRKAB1	0.39741	0.073674	1.44e-07	0.982335	0.889791	chr12:119709120:G:A	12	119709120	6	2.95609	0.137	2.86917403778866|2.87736398601399|2.85676629757785|2.86803319672131|3.14158102766798|3.12362097902098	0.0228333	2.85817	3.13934	dMean__Stem_ct_all_ENSG00000111725_chr12:119709120:G:A	Allegbe_Harris_2025	Pseudo-bulk	Stem	naive	Pseudo-bulk_Stem	ge	IBDverse
dMean__Stem_ct_all	chr1:25386842:AACACAC:A	uc	chr1_25491961_C_T	ENSG00000117616	RSRP1	-0.183888	0.0361944	6.78e-07	0.985225	0.77156	chr1:25491961:C:T	1	25491961	8	4.28899	0.477074	3.58539431372549|3.5064669921875|4.35817142857143|4.45820716112532|4.52967763496144|4.72804987012987|4.71508358974359|4.43086624685139	0.0596343	3.52028	4.72578	dMean__Stem_ct_all_ENSG00000117616_chr1:25491961:C:T	Allegbe_Harris_2025	Pseudo-bulk	Stem	naive	Pseudo-bulk_Stem	ge	IBDverse
dMean__Stem_ct_all	chr11:114522930:C:T	uc	chr11_114559688_A_G	ENSG00000076043	REXO2	0.154303	0.0330811	4.74e-06	0.957794	0.991882	chr11:114559688:A:G	11	114559688	34	-1.41272	0.167646	-1.51819312227074|-1.48085193644489|-1.48952569444444|-1.46805034550839|-1.11154245283019|-1.50657579681275|-1.50790508474576|-1.50505807730426|-1.51134865134865|-1.53717482517483|-1.50832881355932|-1.50740298804781|-1.19285932508436|-1.1940125|-1.17160631341601|-1.18049364864865|-1.10415840336134|-1.11016719077568|-1.50281551383399|-1.51197693836978|-1.50347946428571|-1.5319958250497|-1.53192465208748|-1.53230188679245|-1.53503735059761|-1.53049384309831|-1.51910129353234|-1.52577297029703|-1.10115752855659|-1.10014242738589|-1.49470657370518|-1.50597912524851|-1.49881004975124|-1.50136956521739	0.00493078	-1.53541	-1.10098	dMean__Stem_ct_all_ENSG00000076043_chr11:114559688:A:G	Allegbe_Harris_2025	Pseudo-bulk	Stem	naive	Pseudo-bulk_Stem	ge	IBDverse
dMean__Stem_ct_all	chr1:25386842:AACACAC:A	cd	chr1_25257119_C_G	ENSG00000187010	RHD	-1.00596	0.0344838	5.59e-88	0.998997	0.95365	chr1:25257119:C:G	1	25257119	8	14.0712	0.786981	14.2102967651195|14.1485063291139|15.1803347193347|14.1711390728477|14.6135905245347|13.9865956006768|13.8346093489149|12.424213592233	0.0983727	12.671	15.0812	dMean__Stem_ct_all_ENSG00000187010_chr1:25257119:C:G	Allegbe_Harris_2025	Pseudo-bulk	Stem	naive	Pseudo-bulk_Stem	ge	IBDverse
dMean__Stem_ct_all	chr1:2566588:A:G	uc	chr1_2556714_A_G	ENSG00000142606	MMEL1	-0.35425	0.0590052	5.79e-09	0.898888	1	chr1:2556714:A:G	1	2556714	66	4.5901	0.234757	4.44146364922207|4.44798611898017|4.46930298719772|4.26132928571429|4.52540426742532|4.23790327169274|4.5461895565093|4.64162660944206|4.41692652482269|4.44059142857143|4.52213457142857|4.74279884393064|4.54807284482759|4.548625|5.15248185776488|4.97201878612717|5.21723564064801|4.79083943661972|4.74762659123055|4.65683551136364|4.7752660944206|4.78220830945559|4.3755533428165|4.41045552367288|4.75644336661912|4.43940656205421|4.48191095505618|4.47567096774194|4.5199835694051|4.48737693389592|4.48207092696629|4.58473371592539|4.89603295615276|4.46151424501424|4.37772528735632|4.89474670487106|4.89956384505022|4.90518864942529|4.90494109195402|4.54297357142857|4.58118040345821|4.56809525862069|4.87120915593705|3.90699072727273|4.52369786628734|4.86961215629522|3.82013857404022|4.46057979942693|4.4668525107604|4.78780357142857|4.81545028735632|4.49715708092485|4.82758352601156|4.50343068017366|4.69910561009818|4.6079248164464|4.56473111545988|4.57874361493124|4.58900669291339|4.59774477317554|4.57605440313112|4.4727310546875|4.49334145383104|4.48669470588235|4.50426456692913|4.49540019646365	0.00355692	4.11381	5.03969	dMean__Stem_ct_all_ENSG00000142606_chr1:2556714:A:G	Allegbe_Harris_2025	Pseudo-bulk	Stem	naive	Pseudo-bulk_Stem	ge	IBDverse
dMean__Stem_ct_all	chr1:1337898:A:G	uc	chr1_1370113_A_G	ENSG00000131584	ACAP3	0.281526	0.050376	5.31e-08	0.990374	0.902233	chr1:1370113:A:G	1	1370113	22	-3.06448	0.249742	-2.88495249722531|-2.78755360934183|-2.80785913734393|-2.930759085963|-3.15105918141593|-3.05911804008909|-3.53021922563418|-3.53692440318302|-3.54288938992042|-3.52253232462173|-3.16321123595506|-3.07727756482525|-3.08924462061155|-3.07164380630631|-2.96792440944882|-2.97055067567568|-2.96404308211474|-2.89077725225225|-2.82755266666667|-2.86486666666667|-2.84345907079646|-2.93408804733728	0.0113519	-3.53976	-2.79821	dMean__Stem_ct_all_ENSG00000131584_chr1:1370113:A:G	Allegbe_Harris_2025	Pseudo-bulk	Stem	naive	Pseudo-bulk_Stem	ge	IBDverse
dMean__Stem_ct_all	chr2:233274822:G:A	cd	chr2_233271764_A_G	ENSG00000085978	ATG16L1	0.18979	0.0415696	7.39e-06	0.947633	1	chr2:233271764:A:G	2	233271764	69	0.892769	0.0416834	0.858567368913858|0.810419572291957|0.840797471910112|0.879242232558139|1.01282907161804|1.00471253951528|0.82515618744313|0.946521553497942|0.797510396716826|0.798990041114664|0.779608554437329|0.859367862266858|0.859012816834051|0.810238656987296|0.860859529524724|0.857801633829889|0.857821816434407|0.881982938388626|0.917106799809796|0.917322897862233|0.912401378326996|0.917176176890157|0.89474114533205|0.91476453765491|0.880750596089652|0.915671374045801|0.916268385864374|0.915561307251908|0.920337451361868|0.922339414306289|0.924823645083933|0.92046150527325|0.91499356223176|0.92038824940048|0.917236472275335|0.918197609942639|0.920697841726619|0.915714674952199|0.914486542145594|0.916984298707516|0.914866985188724|0.915263671128107|0.914307361376673|0.916205558217537|0.912323732057416|0.916841962117533|0.915991518926689|0.891807269249163|0.921601825168108|0.914760848831664|0.919970043625788|0.913779228203907|0.912915857142857|0.914649734939759|0.912873333333333|0.901197479790775|0.884323292978208|0.879966109785203|0.879641738299905|0.880399188156638|0.885040734908137|0.908975911708253|0.858843973442288|0.857151529051988|0.857588628250892|0.857114882772681|0.857896326530612|0.858181651376147|0.85670998471727	0.00060411	0.798546	0.963979	dMean__Stem_ct_all_ENSG00000085978_chr2:233271764:A:G	Allegbe_Harris_2025	Pseudo-bulk	Stem	naive	Pseudo-bulk_Stem	ge	IBDverse
dMean__Stem_ct_all	chr9:134071254:C:T	uc	chr9_134061669_G_T	ENSG00000169925	BRD3	-0.43772	0.0480746	1.48e-17	0.992653	0.996918	chr9:134061669:G:T	9	134061669	16	-7.45822	1.02352	-7.72144494584838|-7.50805917667238|-7.48207692307692|-7.4168535042735|-7.60428173913043|-10.2512275294118|-7.37812521150592|-7.3095285467128|-6.96368291262136|-6.98326459143969|-6.97808155339806|-6.792458984375|-6.85757421875|-6.21481453488372|-6.47152402745995|-9.39852206405694	0.06397	-9.93146	-6.31108	dMean__Stem_ct_all_ENSG00000169925_chr9:134061669:G:T	Allegbe_Harris_2025	Pseudo-bulk	Stem	naive	Pseudo-bulk_Stem	ge	IBDverse
dMean__Stem_ct_all	chr14:103440949:G:A	uc	chr14_103519918_C_T	ENSG00000166165	CKB	-0.20232	0.0179397	1.12e-24	0.814978	1	chr14:103519918:C:T	14	103519918	99	-4.29464	0.242003	-5.0162|-4.41577277108434|-4.33561590909091|-4.345095|-4.33869727272727|-4.03115529661017|-4.29879573033708|-4.30838310810811|-4.37446742596811|-4.36723469387755|-4.3744986332574|-4.3667433106576|-4.38224840182648|-4.32738202247191|-4.32293573033708|-4.38453607305936|-4.28869131403118|-4.3471769751693|-4.32767280898876|-4.32715393258427|-3.97988409090909|-4.32868292134831|-4.35789411764706|-4.52430678733032|-4.34471380090498|-4.36437340909091|-3.61637758945386|-4.32304697986577|-4.38356303854875|-4.35410653153153|-4.38357301587302|-4.35658253968254|-4.33703340857788|-4.35633650793651|-4.35563492063492|-4.30268968609866|-4.21098905908096|-3.89378404907975|-4.033791875|-4.36067252252252|-4.26418847006652|-3.11977149917628|-4.23621674008811|-4.30929015659955|-4.30929015659955|-4.3083970917226|-4.30712333333333|-4.31721581291759|-4.32694866071429|-4.25641937639198|-4.35546134831461|-4.30770622222222|-4.29840155210643|-4.27916114790287|-4.31703763919822|-4.26300967032967|-4.32631741071429|-3.88484569138277|-4.26920396475771|-4.23247008733625|-4.26920462555066|-4.23243624454148|-4.23895414847162|-4.27371674008811|-4.2836651214128|-4.27437224669603|-4.30242416851441|-4.24674617067834|-4.25593969298246|-4.30207361419069|-4.2753986784141|-4.30246807095344|-4.67848467153285|-4.32178574610245|-4.32222739420935|-4.27588039647577|-4.26278815789474|-4.27196263736264|-4.30054734513274|-4.15429830508475|-4.27431684901532|-4.27432691466083|-4.26424890829694|-4.29139846153846|-4.49600155555556|-3.63483914988814|-4.45756780821918|-4.26102401746725|-4.28409608695652|-4.27976152173913|-4.39058574610245|-4.29996383442266|-4.33556813186813|-4.31353172866521|-4.3046192139738|-4.01542932790224|-4.36296150442478|-4.4022375|-5.64465696202532	0.00244448	-4.6091	-3.74734	dMean__Stem_ct_all_ENSG00000166165_chr14:103519918:C:T	Allegbe_Harris_2025	Pseudo-bulk	Stem	naive	Pseudo-bulk_Stem	ge	IBDverse
dMean__Stem_ct_all	chr22:21625649:C:T	cd	chr22_21575804_C_T	ENSG00000185651	UBE2L3	-0.275007	0.0292347	1.68e-18	0.876817	0.976556	chr22:21575804:C:T	22	21575804	86	-3.02349	0.128549	-2.9573417679558|-3.13845335608646|-2.97015138734739|-2.84690138297872|-3.20767447306792|-2.96767294900222|-2.975445|-3.15903283410138|-2.98232271714922|-3.01300978627672|-2.89257559395248|-2.97866963292547|-3.15491772151899|-3.15885480093677|-3.02627593220339|-3.23401570247934|-3.00556857463524|-3.00237668161435|-3.19036220930233|-3.00471607753706|-3.01586677927928|-3.19033932714617|-3.17269768518519|-3.02194495412844|-3.04701114903299|-3.17674971031286|-3.00519640852974|-3.03765986394558|-3.03739863945578|-3.00907640449438|-2.99863045912654|-3.01835051546392|-3.03750793650794|-2.99715274599542|-3.16699734104046|-3.16981387283237|-2.99614284116331|-3.16626443418014|-3.1698549132948|-2.995798098434|-2.99247787709497|-2.87678904403867|-3.16634064665127|-2.995725950783|-2.99895072788354|-3.17585347222222|-3.03414473386183|-3.15911831797235|-3.00954382022472|-3.0354641723356|-3.03547845804989|-3.00685112359551|-3.03547619047619|-3.04043904653803|-3.03866106696935|-2.99197427293065|-3.16242231213873|-3.02029819413093|-2.99334194630872|-3.00820593607306|-2.47468292682927|-2.99298657718121|-3.00342087542088|-3.04752725250278|-3.03906583427923|-2.90354750542299|-2.98916621923937|-2.98942953020134|-3.07778359550562|-2.82756788793103|-3.05029384965831|-3.00821081081081|-2.87470986696231|-3.12216273148148|-2.97210011160714|-3.0318977324263|-3.02153988700565|-3.03883295454545|-3.03465073779796|-3.05104287343216|-3.17234880668258|-3.02500986238532|-2.55326703539823|-2.52325382932166|-3.07196910569106|-3.04915060422961	0.00149476	-3.19036	-2.58755	dMean__Stem_ct_all_ENSG00000185651_chr22:21575804:C:T	Allegbe_Harris_2025	Pseudo-bulk	Stem	naive	Pseudo-bulk_Stem	ge	IBDverse
dMean__Stem_ct_all	chr2:233274822:G:A	ibd	chr2_233271764_A_G	ENSG00000085978	ATG16L1	0.18979	0.0415696	7.39e-06	0.937944	0.995972	chr2:233271764:A:G	2	233271764	69	1.99096	0.112653	1.85429716885743|1.75727066532258|1.81225368314834|1.88848231768232|2.09340219298246|2.08865761226725|1.73725411877395|1.91471165452653|1.68816631274131|1.67527701149425|1.63867721153846|1.95958364231189|1.95664030501089|1.7405126705653|1.95974907103825|1.95304726477024|1.9530932166302|1.99462379421222|2.0716171858217|2.07185053648069|2.04440095846645|2.0717738990333|2.04091339187706|2.0592017167382|1.99237756202805|2.06815431034483|2.06975836030205|2.05903057939914|2.05899216539717|2.07700864864865|2.09821251360174|2.07801158008658|2.0653837459634|2.07685010822511|2.06773566810345|2.06767427341227|2.07082524271845|2.05544538626609|2.05537987082885|2.06198083961249|2.05894258064516|2.0588511827957|2.05449087003222|2.05825726587729|2.05469461206897|2.05640261437908|2.06444308855292|2.01814826839827|2.06541980624327|2.06042266380236|2.06517758433079|2.060174650913|2.05920870032223|2.05400238095238|2.05690343347639|2.02697144385027|2.00894125412541|2.01039149400218|2.00869116684842|2.01042082878953|2.11278521303258|2.04127780172414|1.89798702031603|1.89384155405405|1.89384155405405|1.89376058558559|1.89568974069899|1.89825524239008|1.88957494382022	0.00163265	1.6843	2.09485	dMean__Stem_ct_all_ENSG00000085978_chr2:233271764:A:G	Allegbe_Harris_2025	Pseudo-bulk	Stem	naive	Pseudo-bulk_Stem	ge	IBDverse
dMean__Stem_ct_all	chr16:28485738:T:A	cd	chr16_28520867_T_G	ENSG00000188322	SBK1	-0.505656	0.0545433	4.51e-18	0.892522	0.998296	chr16:28520867:T:G	16	28520867	227	-4.72209	0.213008	-4.74856764091858|-4.6977341995842|-4.71264234326824|-4.76057131062951|-4.67364730290456|-5.35368721461187|-4.65534708249497|-4.76316217303823|-4.75849012219959|-4.80177128412538|-4.72815335892514|-4.76009024154589|-4.74178007699711|-4.66037118997912|-4.81174363992172|-4.77365629844961|-4.74023891834571|-4.73646610169491|-4.73684618644068|-4.81352034883721|-4.74100932692308|-4.92449752229931|-4.82875296404276|-4.7797212745098|-4.71426363636364|-4.74197076023392|-4.69207557915058|-5.09454045643154|-4.84308333333333|-4.83628964401294|-4.84117278617711|-3.94478477443609|-3.85693917050691|-3.91711054104478|-3.987843140965|-4.01150811843362|-3.95250517890772|-4.96107716794731|-4.97512440087146|-4.97575463362069|-4.16810393474088|-4.89997890295359|-5.02175189189189|-4.85217928994083|-4.14486942307692|-4.14460413461538|-4.0558409478673|-4.83033954857704|-4.82028502935421|-4.75515334685598|-4.86978259149357|-4.99166771964462|-4.96527706057597|-4.98040652818991|-4.98235212660732|-4.98740396039604|-4.76185433070866|-4.98097270029674|-4.9448959764475|-4.99210049554014|-4.80087698412698|-4.86297104247104|-4.95255501489573|-4.96196939782823|-4.96189733464956|-4.9778775024777|-4.65640219560878|-4.6801808|-4.6730992992993|-4.92482242063492|-4.6685502|-4.90052615992103|-4.6688208|-4.66598585757272|-4.6691397|-4.66040089820359|-4.65198665338645|-4.89592197044335|-4.66151131131131|-4.91525816023739|-4.69362670682731|-4.71170544354839|-4.67190618762475|-4.67254341317365|-4.67661438561439|-4.76711377245509|-4.76707714570858|-4.60624233365477|-4.75452258706468|-4.75723705179283|-4.60525472636816|-4.75695557768924|-4.63072225519288|-4.63998057482656|-4.63543584158416|-4.75229701492537|-4.65209364448858|-4.77643856143856|-4.76544965104686|-4.66076119402985|-4.73017935871744|-4.67059022931206|-4.80750583501006|-4.7789815|-4.77407962037962|-4.77633469591226|-4.65449920713578|-4.66043095238095|-4.67381393034826|-4.69612495029821|-4.65574598612488|-4.76342644135189|-4.64231364956438|-4.75876266137041|-5.27376552094522|-4.74524198019802|-4.64900168150346|-4.67363825569871|-4.65518533201189|-4.65379368836292|-4.79891416752844|-4.79419090909091|-4.79918572905895|-4.79476756198347|-4.8031162815126|-4.73103364681296|-4.78182682926829|-4.83992050739958|-5.1593050672182|-4.80297481636936|-5.07307661290323|-5.06561408450704|-5.23304387755102|-4.49188360323887|-4.4249435483871|-4.5070745177665|-4.516497965412|-4.51039491869919|-4.51519104781282|-4.52227362525458|-4.46993961303462|-4.48595551061678|-4.58113374108053|-4.50134487951807|-4.5551387195122|-4.52971583248212|-4.56869082568807|-4.52734363636364|-4.53849483282675|-4.58612108495394|-4.79506532343584|-4.68687356919875|-4.633783401222|-4.67926752312436|-4.69216082474227|-4.61809705583756|-4.57044240570846|-4.66744611398964|-4.68918516992791|-4.68431378600823|-4.69931135190918|-4.69886821465428|-4.68885684860968|-4.69886821465428|-4.73321600831601|-4.69720618556701|-4.86186981934113|-4.68637003089598|-4.70859152016546|-4.57106235780765|-4.66261438923395|-4.70192975206612|-4.69753353973168|-4.68305257201646|-4.73594352331606|-4.64479489795918|-4.73909420289855|-4.74767634854772|-4.70185888429752|-4.6852982492276|-4.71794404145078|-4.69303556701031|-4.65779265770424|-4.69195288659794|-4.68447332646756|-4.69659721362229|-4.66744611398964|-4.6915744488978|-4.69222608247423|-4.71102619047619|-4.71301695966908|-4.68278771750256|-4.70024483471074|-4.72060995850622|-4.71566632124352|-4.71081211180124|-4.69954173553719|-4.71081211180124|-4.69175572916667|-4.72356742738589|-4.71668880829016|-4.71646549222798|-4.71166946169772|-4.77569979057592|-4.71430641821946|-4.70803805584281|-4.49664171656687|-4.69201927835052|-4.71147970711297|-4.70773391933816|-4.72102463617464|-4.69121435950413|-4.69174359504132|-4.648329580348|-4.64214314928425|-4.69598448810755|-4.69500020682523|-4.72223596673597|-5.1261911308204|-5.097075|-5.16942195704057|-5.04341026200873|-4.97719281828074|-5.04173580786026|-5.00846438653637|-5.06867582417582|-5.02485743982495	0.00093836	-5.10727	-4.04032	dMean__Stem_ct_all_ENSG00000188322_chr16:28520867:T:G	Allegbe_Harris_2025	Pseudo-bulk	Stem	naive	Pseudo-bulk_Stem	ge	IBDverse
dMean__Stem_ct_all	chr16:28485738:T:A	cd	chr16_28520867_T_G	ENSG00000188322	SBK1	-0.505656	0.0545433	4.51e-18	0.892522	0.936814	chr16:28520867:T:G	16	28520867	227	-4.72209	0.213008	-4.74856764091858|-4.6977341995842|-4.71264234326824|-4.76057131062951|-4.67364730290456|-5.35368721461187|-4.65534708249497|-4.76316217303823|-4.75849012219959|-4.80177128412538|-4.72815335892514|-4.76009024154589|-4.74178007699711|-4.66037118997912|-4.81174363992172|-4.77365629844961|-4.74023891834571|-4.73646610169491|-4.73684618644068|-4.81352034883721|-4.74100932692308|-4.92449752229931|-4.82875296404276|-4.7797212745098|-4.71426363636364|-4.74197076023392|-4.69207557915058|-5.09454045643154|-4.84308333333333|-4.83628964401294|-4.84117278617711|-3.94478477443609|-3.85693917050691|-3.91711054104478|-3.987843140965|-4.01150811843362|-3.95250517890772|-4.96107716794731|-4.97512440087146|-4.97575463362069|-4.16810393474088|-4.89997890295359|-5.02175189189189|-4.85217928994083|-4.14486942307692|-4.14460413461538|-4.0558409478673|-4.83033954857704|-4.82028502935421|-4.75515334685598|-4.86978259149357|-4.99166771964462|-4.96527706057597|-4.98040652818991|-4.98235212660732|-4.98740396039604|-4.76185433070866|-4.98097270029674|-4.9448959764475|-4.99210049554014|-4.80087698412698|-4.86297104247104|-4.95255501489573|-4.96196939782823|-4.96189733464956|-4.9778775024777|-4.65640219560878|-4.6801808|-4.6730992992993|-4.92482242063492|-4.6685502|-4.90052615992103|-4.6688208|-4.66598585757272|-4.6691397|-4.66040089820359|-4.65198665338645|-4.89592197044335|-4.66151131131131|-4.91525816023739|-4.69362670682731|-4.71170544354839|-4.67190618762475|-4.67254341317365|-4.67661438561439|-4.76711377245509|-4.76707714570858|-4.60624233365477|-4.75452258706468|-4.75723705179283|-4.60525472636816|-4.75695557768924|-4.63072225519288|-4.63998057482656|-4.63543584158416|-4.75229701492537|-4.65209364448858|-4.77643856143856|-4.76544965104686|-4.66076119402985|-4.73017935871744|-4.67059022931206|-4.80750583501006|-4.7789815|-4.77407962037962|-4.77633469591226|-4.65449920713578|-4.66043095238095|-4.67381393034826|-4.69612495029821|-4.65574598612488|-4.76342644135189|-4.64231364956438|-4.75876266137041|-5.27376552094522|-4.74524198019802|-4.64900168150346|-4.67363825569871|-4.65518533201189|-4.65379368836292|-4.79891416752844|-4.79419090909091|-4.79918572905895|-4.79476756198347|-4.8031162815126|-4.73103364681296|-4.78182682926829|-4.83992050739958|-5.1593050672182|-4.80297481636936|-5.07307661290323|-5.06561408450704|-5.23304387755102|-4.49188360323887|-4.4249435483871|-4.5070745177665|-4.516497965412|-4.51039491869919|-4.51519104781282|-4.52227362525458|-4.46993961303462|-4.48595551061678|-4.58113374108053|-4.50134487951807|-4.5551387195122|-4.52971583248212|-4.56869082568807|-4.52734363636364|-4.53849483282675|-4.58612108495394|-4.79506532343584|-4.68687356919875|-4.633783401222|-4.67926752312436|-4.69216082474227|-4.61809705583756|-4.57044240570846|-4.66744611398964|-4.68918516992791|-4.68431378600823|-4.69931135190918|-4.69886821465428|-4.68885684860968|-4.69886821465428|-4.73321600831601|-4.69720618556701|-4.86186981934113|-4.68637003089598|-4.70859152016546|-4.57106235780765|-4.66261438923395|-4.70192975206612|-4.69753353973168|-4.68305257201646|-4.73594352331606|-4.64479489795918|-4.73909420289855|-4.74767634854772|-4.70185888429752|-4.6852982492276|-4.71794404145078|-4.69303556701031|-4.65779265770424|-4.69195288659794|-4.68447332646756|-4.69659721362229|-4.66744611398964|-4.6915744488978|-4.69222608247423|-4.71102619047619|-4.71301695966908|-4.68278771750256|-4.70024483471074|-4.72060995850622|-4.71566632124352|-4.71081211180124|-4.69954173553719|-4.71081211180124|-4.69175572916667|-4.72356742738589|-4.71668880829016|-4.71646549222798|-4.71166946169772|-4.77569979057592|-4.71430641821946|-4.70803805584281|-4.49664171656687|-4.69201927835052|-4.71147970711297|-4.70773391933816|-4.72102463617464|-4.69121435950413|-4.69174359504132|-4.648329580348|-4.64214314928425|-4.69598448810755|-4.69500020682523|-4.72223596673597|-5.1261911308204|-5.097075|-5.16942195704057|-5.04341026200873|-4.97719281828074|-5.04173580786026|-5.00846438653637|-5.06867582417582|-5.02485743982495	0.00093836	-5.10727	-4.04032	dMean__Stem_ct_all_ENSG00000188322_chr16:28520867:T:G	Allegbe_Harris_2025	Pseudo-bulk	Stem	naive	Pseudo-bulk_Stem	ge	IBDverse
dMean__Stem_ct_all	chr1:1337898:A:G	ibd	chr1_1370113_A_G	ENSG00000131584	ACAP3	0.281526	0.050376	5.31e-08	0.98987	0.902233	chr1:1370113:A:G	1	1370113	22	-3.41979	0.29866	-3.23301268656716|-3.40139313471503|-3.092154875|-3.24502120481928|-3.60121049304678|-3.32980363636364|-4.00626393939394|-4.01632680722892|-4.01705052631579|-3.92773159509202|-3.45430429447853|-3.36980888888889|-3.3885751552795|-3.38834745341615|-3.28169751243781|-3.27683105590062|-3.26522218091698|-3.18883254658385|-3.13013210332103|-3.20295652173913|-3.17344074074074|-3.24516282722513	0.0135754	-4.01667	-3.11209	dMean__Stem_ct_all_ENSG00000131584_chr1:1370113:A:G	Allegbe_Harris_2025	Pseudo-bulk	Stem	naive	Pseudo-bulk_Stem	ge	IBDverse
dMean__Stem_ct_all	chr5:177372991:T:C	cd	chr5_177371039_T_G	ENSG00000169220	RGS14	-0.880681	0.0450382	9.05e-55	0.995889	0.988686	chr5:177371039:T:G	5	177371039	19	-12.3888	0.384546	-12.8526237458194|-12.0513653846154|-11.9858560490046|-12.7234991708126|-11.8607902946274|-12.4563964968153|-12.2802092621664|-12.3417305863708|-12.1340573643411|-11.936118902439|-12.5703953871499|-12.0306321483771|-13.0260959349594|-12.2147120665742|-12.3928148626817|-12.4747410662824|-13.1832363166954|-12.7895581967213|-12.0816538461538	0.0202393	-13.1125	-11.8947	dMean__Stem_ct_all_ENSG00000169220_chr5:177371039:T:G	Allegbe_Harris_2025	Pseudo-bulk	Stem	naive	Pseudo-bulk_Stem	ge	IBDverse
dMean__Stem_ct_all	chr14:103440949:G:A	ibd	chr14_103525064_G_A	ENSG00000075413	MARK3	0.337027	0.0222577	1.67e-38	0.83564	0.960302	chr14:103525064:G:A	14	103525064	99	-6.10319	0.309958	-7.51726781609196|-6.45102125984252|-6.14971970260223|-6.17767164179104|-6.17794402985075|-5.67077576791809|-6.16169553903346|-6.16179925650558|-6.18495149253731|-6.17677932960894|-6.18497052238806|-6.17670837988827|-6.18764328358209|-6.17606461824953|-6.08569332096475|-6.17343836126629|-6.10817918968692|-6.14173277777778|-6.13039112754159|-6.14187666666667|-5.64891090289608|-6.12922495378928|-6.16349312267658|-6.03821956912029|-6.10532357274402|-6.10478084714549|-5.44391592775041|-6.1158014732965|-6.14705962962963|-6.07579944954129|-6.14699944444444|-6.09161709558824|-6.11461992619926|-6.11407453874539|-6.11318044280443|-5.9686352833638|-6.01643670886076|-5.6236861952862|-5.661340237691|-6.12930514705882|-6.09409523809524|-4.87011384388807|-6.05005272727273|-6.10841911764706|-6.11966850828729|-6.12336081330869|-6.12565919117647|-6.10678571428571|-6.11728366972477|-6.12276018348624|-6.173805|-6.11725908256881|-6.09479780621572|-6.11875137614679|-6.16289279112754|-6.08152609489051|-6.16238447319778|-5.61270942760943|-6.14107697974217|-6.08383394160584|-6.1509184501845|-6.0949323583181|-6.0804408014572|-6.15854243542435|-6.13641488970588|-6.11405311355311|-6.1586405904059|-6.09263722627737|-6.09476423357664|-6.15846402214022|-6.10436234003656|-6.16998151571164|-6.37810196078431|-6.14663241252302|-6.14671086556169|-6.07040545454545|-6.08311018181818|-6.08281090909091|-6.10537773722628|-5.91968327402135|-6.08669673913043|-6.07550741410488|-6.08589981884058|-6.0732287522604|-6.04248949275362|-5.91579313543599|-5.90856169429098|-6.06162841726619|-6.07115189189189|-5.98308178571429|-6.17146978021978|-6.06956618705036|-6.14413296903461|-6.12719818181818|-6.05559120287253|-5.68208566610455|-6.13877140255009|-6.16421645338208|-8.03539797468354	0.00313089	-6.41821	-5.61765	dMean__Stem_ct_all_ENSG00000075413_chr14:103525064:G:A	Allegbe_Harris_2025	Pseudo-bulk	Stem	naive	Pseudo-bulk_Stem	ge	IBDverse
dMean__Stem_ct_all	chr5:177372991:T:C	cd	chr5_177371039_T_G	ENSG00000169220	RGS14	-0.880681	0.0450382	9.05e-55	0.995889	1	chr5:177371039:T:G	5	177371039	19	-12.3888	0.384546	-12.8526237458194|-12.0513653846154|-11.9858560490046|-12.7234991708126|-11.8607902946274|-12.4563964968153|-12.2802092621664|-12.3417305863708|-12.1340573643411|-11.936118902439|-12.5703953871499|-12.0306321483771|-13.0260959349594|-12.2147120665742|-12.3928148626817|-12.4747410662824|-13.1832363166954|-12.7895581967213|-12.0816538461538	0.0202393	-13.1125	-11.8947	dMean__Stem_ct_all_ENSG00000169220_chr5:177371039:T:G	Allegbe_Harris_2025	Pseudo-bulk	Stem	naive	Pseudo-bulk_Stem	ge	IBDverse
dMean__Stem_ct_all	chr12:119671479:AGGCACCTCTTCACAGGAC:A	uc	chr12_119709120_G_A	ENSG00000111725	PRKAB1	0.39741	0.073674	1.44e-07	0.982335	0.789949	chr12:119709120:G:A	12	119709120	6	2.95609	0.137	2.86917403778866|2.87736398601399|2.85676629757785|2.86803319672131|3.14158102766798|3.12362097902098	0.0228333	2.85817	3.13934	dMean__Stem_ct_all_ENSG00000111725_chr12:119709120:G:A	Allegbe_Harris_2025	Pseudo-bulk	Stem	naive	Pseudo-bulk_Stem	ge	IBDverse
dMean__Stem_ct_all	chr1:179202038:C:G	cd	chr1_179134699_T_C	ENSG00000143322	ABL2	0.421575	0.05649	1.01e-12	0.984048	0.913741	chr1:179134699:T:C	1	179134699	22	5.38373	0.402336	5.48479669030733|5.51874925373134|5.5556004784689|5.69121960784314|5.55491339712919|5.42669485981308|5.37661018518518|5.3633584295612|5.37570601851852|6.08647819905213|5.51090642857143|5.39438741258741|4.28193338323353|5.33973586776859|5.61328733333333|5.48765846905537|5.64261742043551|5.53570860927152|5.65310380348653|5.08534644149578|4.32946296296296|5.13388569807038	0.018288	4.30689	5.87897	dMean__Stem_ct_all_ENSG00000143322_chr1:179134699:T:C	Allegbe_Harris_2025	Pseudo-bulk	Stem	naive	Pseudo-bulk_Stem	ge	IBDverse
dMean__Stem_ct_all	chr11:114522930:C:T	uc	chr11_114517234_G_A	ENSG00000095110	NXPE1	-0.154264	0.0233106	1.78e-10	0.9757	1	chr11:114517234:G:A	11	114517234	34	1.44584	0.106308	1.22351179039301|1.51894240317776|1.53039880952381|1.45588647581441|1.26225408805031|1.50961643426295|1.51116420737787|1.51484757185332|1.5140973026973|1.51564775224775|1.51124705882353|1.50947011952191|1.35428245219348|1.35579786036036|1.32569447576099|1.33315822072072|1.25596029411765|1.2697|1.51743557312253|1.52625248508946|1.51057698412698|1.51534592445328|1.515387972167|1.51361618669315|1.51835288844621|1.51421737835154|1.49760567164179|1.50937168316832|1.25614236760125|1.25490300829876|1.49733217131474|1.51426192842942|1.50848587064677|1.51769575098814	0.0031267	1.24941	1.52698	dMean__Stem_ct_all_ENSG00000095110_chr11:114517234:G:A	Allegbe_Harris_2025	Pseudo-bulk	Stem	naive	Pseudo-bulk_Stem	ge	IBDverse
dMean__Stem_ct_all	chr11:61825533:A:G	cd	chr11_61781986_A_G	ENSG00000134825	TMEM258	0.153556	0.0275801	5.92e-08	0.846399	0.993191	chr11:61781986:A:G	11	61781986	56	1.65348	0.214327	1.71482886723508|1.92120746460746|1.91645725388601|2.17463333333333|1.66661210653753|2.30911067669173|1.73220176886792|1.77946030989273|1.66573934226553|1.50100324074074|1.67429891956783|1.96187752355316|1.83166636828644|1.88093307593308|1.48193428232503|1.69686533333333|1.69053454545455|1.69464277035237|1.36534763779528|1.53106341756919|1.69670437956204|1.6954490864799|1.70122952612394|1.67883105515588|1.48147256532067|1.47439143026005|1.44119260969977|1.7995887874837|1.32384877505568|1.46132984723854|1.68263357400722|1.54591121177803|1.37316994318182|1.51298128523112|1.52840543601359|1.66113893591294|1.46012964652223|1.73523671970624|1.44620391908976|1.40546447204969|1.58516933962264|1.19841369047619|1.61877825567503|1.59459359430605|1.59140402843602|1.65594297719088|1.64818829151732|1.65144176755448|1.63484166666667|1.54491302774427|1.44980419161677|2.16265461422088|1.56094178921569|2.11972129221733|1.57496547911548|1.70720989010989	0.00382726	1.33941	2.17014	dMean__Stem_ct_all_ENSG00000134825_chr11:61781986:A:G	Allegbe_Harris_2025	Pseudo-bulk	Stem	naive	Pseudo-bulk_Stem	ge	IBDverse
dMean__Stem_ct_all	chr22:21625649:C:T	cd	chr22_21575804_C_T	ENSG00000185651	UBE2L3	-0.275007	0.0292347	1.68e-18	0.876817	0.971523	chr22:21575804:C:T	22	21575804	86	-3.02349	0.128549	-2.9573417679558|-3.13845335608646|-2.97015138734739|-2.84690138297872|-3.20767447306792|-2.96767294900222|-2.975445|-3.15903283410138|-2.98232271714922|-3.01300978627672|-2.89257559395248|-2.97866963292547|-3.15491772151899|-3.15885480093677|-3.02627593220339|-3.23401570247934|-3.00556857463524|-3.00237668161435|-3.19036220930233|-3.00471607753706|-3.01586677927928|-3.19033932714617|-3.17269768518519|-3.02194495412844|-3.04701114903299|-3.17674971031286|-3.00519640852974|-3.03765986394558|-3.03739863945578|-3.00907640449438|-2.99863045912654|-3.01835051546392|-3.03750793650794|-2.99715274599542|-3.16699734104046|-3.16981387283237|-2.99614284116331|-3.16626443418014|-3.1698549132948|-2.995798098434|-2.99247787709497|-2.87678904403867|-3.16634064665127|-2.995725950783|-2.99895072788354|-3.17585347222222|-3.03414473386183|-3.15911831797235|-3.00954382022472|-3.0354641723356|-3.03547845804989|-3.00685112359551|-3.03547619047619|-3.04043904653803|-3.03866106696935|-2.99197427293065|-3.16242231213873|-3.02029819413093|-2.99334194630872|-3.00820593607306|-2.47468292682927|-2.99298657718121|-3.00342087542088|-3.04752725250278|-3.03906583427923|-2.90354750542299|-2.98916621923937|-2.98942953020134|-3.07778359550562|-2.82756788793103|-3.05029384965831|-3.00821081081081|-2.87470986696231|-3.12216273148148|-2.97210011160714|-3.0318977324263|-3.02153988700565|-3.03883295454545|-3.03465073779796|-3.05104287343216|-3.17234880668258|-3.02500986238532|-2.55326703539823|-2.52325382932166|-3.07196910569106|-3.04915060422961	0.00149476	-3.19036	-2.58755	dMean__Stem_ct_all_ENSG00000185651_chr22:21575804:C:T	Allegbe_Harris_2025	Pseudo-bulk	Stem	naive	Pseudo-bulk_Stem	ge	IBDverse
dMean__Stem_ct_all	chr17:67394529:A:G	ibd	chr17_67394529_A_G	ENSG00000154217	PITPNC1	-0.336307	0.0444628	5.29e-13	0.966276	1	chr17:67394529:A:G	17	67394529	9	8.34022	0.52193	9.42851575562701|8.39606430379747|8.32536767676768|8.41994235588973|8.46271486146096|8.5582063253012|8.0264169451074|7.89663603818616|7.54810732984293	0.0579922	7.61781	9.25445	dMean__Stem_ct_all_ENSG00000154217_chr17:67394529:A:G	Allegbe_Harris_2025	Pseudo-bulk	Stem	naive	Pseudo-bulk_Stem	ge	IBDverse
dMean__Stem_ct_all	chr16:28485738:T:A	cd	chr16_28485738_T_A	ENSG00000188603	CLN3	0.545927	0.042687	5.8e-30	0.974829	0.998296	chr16:28485738:T:A	16	28485738	227	4.98259	0.299485	5.45885177453027|5.41548648648649|5.43789465570401|5.46382972136223|5.44340404564315|6.15889155251142|5.38216026156942|5.43884808853119|5.46115682281059|5.46365722952477|5.24284683301344|5.28011400966184|5.25671799807507|5.19142118997912|5.26324559686888|5.28931104651163|5.27073128313892|5.27088771186441|5.27134851694915|5.28075|5.24929971153846|5.22528691774034|5.15914091350826|5.23170196078431|5.17252258064516|5.195522417154|5.14562007722008|5.5193770746888|5.10031103896104|5.09029482200647|5.09586533477322|4.44981296992481|4.37167557603687|4.41840858208955|4.52029867549669|4.5208452722063|4.45762175141243|5.22968792535675|5.21894825708061|5.12052295258621|4.5947802303263|5.06147805907173|5.18732108108108|5.20669378698225|4.62152432692308|4.62135|4.52523317535545|5.18045534838077|5.17486829745597|5.16289452332657|5.22094421364985|5.28922704837117|5.28980863952334|5.27603857566766|5.27327101879327|5.27833594059406|5.08479330708662|5.27252917903066|5.234075171737|5.28368780971259|5.12444781746032|5.14622586872587|5.26743296921549|5.25044323790721|5.25025014807502|5.26136937561942|5.07600229540918|5.103286|5.0923976976977|5.32129662698413|5.087366|5.29539190523198|5.088507|5.10917081243731|5.088804|5.07890918163673|5.06882270916335|5.29319842364532|5.10105205205205|5.31408605341246|5.11453112449799|5.13519858870968|5.0920122754491|5.09235668662675|5.09707092907093|5.19807684630739|5.1979620758483|5.02250144648023|5.17297562189055|5.18904980079681|5.04870378109453|5.18969571713147|5.04868447082097|5.0587224975223|5.05374653465346|5.18438467661692|5.06636871896723|5.21073126873127|5.19649401794616|5.07935223880597|5.18764428857715|5.08995214356929|5.2426277665996|5.2113944|5.20595544455544|5.20127068793619|5.06633002973241|5.07134593253968|5.08720368159204|5.10634294234593|5.06736669970268|5.18685089463221|5.04967899322362|5.18142641509434|5.14660429645542|5.16621138613861|5.06001928783383|5.02161446977205|5.06742913776016|5.05916568047337|5.3194322647363|5.31403925619835|5.31948645294726|5.31370609504132|5.43792710084034|5.43186029258098|5.42183510074231|5.46649682875264|5.46463154084798|5.42379328436516|5.28400907258064|5.26847283702213|5.3229112244898|4.63994585020243|4.56380927419355|4.65550010152284|4.66540834181078|4.65903638211382|4.66393692777213|4.66899816700611|4.61012393075356|4.63425025278059|4.73299898063201|4.65317168674699|4.70991158536585|4.67600388151175|4.72425963302752|4.68166565656566|4.69945815602837|4.72811361310133|4.93393531283139|4.79398824141519|4.72892769857434|4.77601171634121|4.79017917525773|4.71992233502538|4.70985239551478|4.77411678756477|4.78610782698249|4.78134670781893|4.7964778121775|4.79599143446852|4.78525025746653|4.79599143446852|4.83100914760915|4.79517216494845|4.98903506907545|4.78416220391349|4.80589844881075|4.61846039296794|4.76917463768116|4.79949483471074|4.79493777089783|4.77997273662551|4.86184922279793|4.73999979591837|4.82254244306418|4.83153578838174|4.79888667355372|4.78227600411946|4.8153481865285|4.78881958762887|4.76424270941055|4.78823680412371|4.78277796086509|4.79307275541796|4.77411678756477|4.68324889779559|4.78760546391753|4.80791335403727|4.80204912099276|4.79764483111566|4.79791993801653|4.81796244813278|4.8128385492228|4.80788281573499|4.79676880165289|4.80788281573499|4.79898197916667|4.81207365145228|4.81284435233161|4.81284715025907|4.80769254658385|4.86890890052356|4.80675952380952|4.80282295760083|4.60028113772455|4.78540587628866|4.81883849372385|4.79887352637022|4.7687158004158|4.73857644628099|4.73889380165289|4.69475742067554|4.68997924335378|4.74333422957601|4.74209131334023|4.7699158004158|4.38557793791574|4.36948495575221|4.52175704057279|4.30352292576419|4.26151936887922|4.30216397379913|4.27980564603692|4.33182307692308|4.30741870897155	0.00131932	4.3563	5.46203	dMean__Stem_ct_all_ENSG00000188603_chr16:28485738:T:A	Allegbe_Harris_2025	Pseudo-bulk	Stem	naive	Pseudo-bulk_Stem	ge	IBDverse
dMean__Stem_ct_all	chr17:78748473:C:A	ibd	chr17_78730433_G_A	ENSG00000108669	CYTH1	-0.31388	0.0340089	6.08e-18	0.925936	0.846976	chr17:78730433:G:A	17	78730433	98	-6.8111	0.798139	-5.99159673659674|-6.9938523255814|-6.96137962962963|-5.87260227272727|-5.92742362385321|-6.01044093023256|-5.96272718894009|-5.89816123853211|-5.98332009237875|-5.94091050228311|-5.87063656884876|-6.99356068181818|-7.03059496567506|-7.04433217592593|-7.04434328703704|-5.91835277777778|-6.00127209302326|-5.96468657407407|-7.15144811320755|-7.06643006993007|-7.16638628841608|-7.19910357142857|-6.00271421911422|-7.0733344988345|-7.12668691588785|-5.97713916083916|-5.78416935483871|-6.18231914893617|-6.17029125295508|-7.18474352941176|-7.43792227488152|-7.4188125|-7.40219784172662|-6.29294333333333|-7.40904964028777|-6.2968880952381|-6.31276276849642|-6.37274927536232|-6.48215049019608|-6.28193556085919|-6.26696071428571|-7.35599760191846|-7.45697697841727|-5.61055530474041|-5.64697954545455|-6.27189004854369|-6.13663420427553|-6.11782843601896|-6.18919302884615|-7.39145611510791|-6.42632684729064|-7.35004430992736|-6.5286115|-6.26490481927711|-7.04832798833819|-6.44273944723618|-6.28962536585366|-7.35859759036144|-7.36004626506024|-6.25572572815534|-6.20983445783132|-7.12380165876777|-6.1403204379562|-6.2087804400978|-6.20900244498778|-6.60449589041096|-7.82428610354223|-7.12134718826406|-6.01916259168704|-7.18633658536585|-7.01947602905569|-6.92488550724638|-7.37216976127321|-6.51975190217391|-6.34753518518519|-7.58346863270777|-6.19741005291005|-6.17939867724868|-7.01624272076372|-5.90361848341232|-7.09816354916067|-7.60008666666667|-6.2827350877193|-6.2199111662531|-7.83316388888889|-9.45331513157895|-8.5791447761194|-8.68399109792285|-8.47359594202898|-8.38595029585799|-8.53192054380665|-8.52257717717718|-8.48273252279635|-7.24089698795181|-7.35577094801223|-7.36432839879154|-7.29575848484849|-7.40084620462046	0.00814427	-8.55907	-5.82092	dMean__Stem_ct_all_ENSG00000108669_chr17:78730433:G:A	Allegbe_Harris_2025	Pseudo-bulk	Stem	naive	Pseudo-bulk_Stem	ge	IBDverse
dMean__Stem_ct_all	chr16:69627624:TCAGGCTGCATAGTG:T	uc	chr16_69523045_C_A	ENSG00000181019	NQO1	0.324535	0.0467434	2.55e-11	0.883256	0.913771	chr16:69523045:C:A	16	69523045	131	6.01862	1.08211	8.42374092307692|9.04679381107492|5.82556860254083|5.76612274368231|6.16631397637795|8.57551764705882|6.10028157894737|6.02100652985075|5.39650018348624|5.50869360568384|5.06675164644714|5.31328253968254|5.29331684397163|5.43593561151079|5.10590423011844|5.58391764705882|5.28878108108108|5.66616684491979|5.38925044722719|5.46189302325581|5.4327174688057|5.52396784452297|5.64913576512456|8.84755543859649|5.48874543828265|6.41578477011494|5.46901069518717|5.46725490196078|5.49958312387792|8.86391176470588|5.39841019677996|5.66058309608541|5.44765195729537|8.92423066202091|5.47875175438597|5.61645543672014|5.55119141323792|5.54916153846154|9.19681830985915|9.13173881118881|9.18007323943662|5.57159113475177|5.51676|5.46734778761062|9.13051438596491|5.78917081850534|5.3225324278438|5.54634301075269|5.73574490161002|6.22716627680312|5.59965714285714|5.80742857142857|5.77667992895204|5.79724242424242|5.53205770609319|9.17913003533569|9.1092252631579|5.61328240574506|9.17326431095406|5.54096877133106|8.17895808580858|5.71614669051878|5.52082580645161|5.76615957446808|5.82411617647059|5.80284704830054|5.77084163701068|5.56506832740213|5.77023914590747|9.07976596491228|5.5905542039356|5.70955329768271|5.56911907308378|5.55838825622776|5.61558576642336|5.52918904847397|5.81397457943925|5.72516574585635|5.44637302977233|5.96043634686347|6.36926257425743|5.78082340036563|5.77959268738574|5.79829981378026|5.8320852398524|6.39575089463221|6.14166321626617|5.82576979742173|5.97769796672828|5.83758856088561|5.75287339449541|5.79617922794118|5.82088447319778|5.83035407407407|5.57745982300885|5.79161111111111|5.74177380073801|5.74243081180812|5.50517620751342|5.52927697841727|5.47609696428571|5.42623936170213|5.4245225177305|5.42307486725664|5.43148120567376|5.52445649484536|5.44156825396825|5.67854255319149|5.54021903052065|5.45251771019678|5.55188489208633|5.52650896057348|5.54925413669065|5.58746630434783|5.56724223826715|5.57658137432188|6.04094817658349|5.51820178890877|6.06430924855491|5.53817773788151|5.31834438687392|5.58183363471971|5.58182567811935|5.56773176895307|5.529270609319|5.37260540069686|5.56629241877256|5.50593125|5.51396243291592|6.02432149712092|5.53391885098743	0.00826036	5.29831	9.16288	dMean__Stem_ct_all_ENSG00000181019_chr16:69523045:C:A	Allegbe_Harris_2025	Pseudo-bulk	Stem	naive	Pseudo-bulk_Stem	ge	IBDverse
dMean__Stem_ct_all	chr1:25386842:AACACAC:A	uc	chr1_25257119_C_G	ENSG00000187010	RHD	-1.00596	0.0344838	5.59e-88	0.999097	0.95365	chr1:25257119:C:G	1	25257119	8	20.8091	1.0854	19.8108254901961|19.6476328125|20.8621171428571|21.8909667519182|22.2021388174807|21.4703324675325|21.248541025641|19.3404634760705	0.135675	19.3942	22.1477	dMean__Stem_ct_all_ENSG00000187010_chr1:25257119:C:G	Allegbe_Harris_2025	Pseudo-bulk	Stem	naive	Pseudo-bulk_Stem	ge	IBDverse
dMean__Stem_ct_all	chr1:25386842:AACACAC:A	cd	chr1_25491961_C_T	ENSG00000117616	RSRP1	-0.183888	0.0361944	6.78e-07	0.985527	0.77156	chr1:25491961:C:T	1	25491961	8	2.89149	0.236727	2.57180182841069|2.52505077355837|3.17122661122661|2.88602483443709|2.98146294416244|3.08003248730964|3.06992086811352|2.84636553398058	0.0295909	2.53323	3.15527	dMean__Stem_ct_all_ENSG00000117616_chr1:25491961:C:T	Allegbe_Harris_2025	Pseudo-bulk	Stem	naive	Pseudo-bulk_Stem	ge	IBDverse
dMean__Stem_ct_all	chr7:100717894:A:G	cd	chr7_100668458_T_C	ENSG00000172354	GNB2	-0.203945	0.0495397	5.02e-05	0.828185	0.610315	chr7:100668458:T:C	7	100668458	32	1.15337	0.432448	0.674380374753452|0.673903051181102|0.674192709359606|0.696074851190476|0.698233464955577|0.68677662745098|0.690345714285714|0.683030463320463|0.717482775119617|0.781081190926276|0.767505550239235|0.764510257633588|1.6233485620378|1.62047893422148|1.60553535684988|1.6078119804401|1.60084168694242|0.752412252591894|1.58605293172691|1.57072267628205|0.747605268109125|1.56720751398881|1.56731103117506|1.56718864908074|1.57078799039231|1.57473052208835|1.56352344497608|0.834154887218045|1.56357942583732|0.837201317027281|1.50751159772912|1.53235581203627	0.013514	0.674128	1.62112	dMean__Stem_ct_all_ENSG00000172354_chr7:100668458:T:C	Allegbe_Harris_2025	Pseudo-bulk	Stem	naive	Pseudo-bulk_Stem	ge	IBDverse
dMean__Stem_ct_all	chr14:24146226:T:C	cd	chr14_24146226_T_C	ENSG00000100911	PSME2	0.0969463	0.0193027	8.96e-07	0.913018	1	chr14:24146226:T:C	14	24146226	17	-2.11252	0.215288	-2.00691218130312|-1.86882748691099|-2.0191186440678|-2.01717288135593|-2.01669830985916|-2.00595910364146|-2.01793476056338|-2.01682729805014|-1.99540891364903|-2.00061787709497|-2.01787222535211|-2.0409886039886|-2.3844052238806|-2.72793191489362|-2.40181439393939|-2.0715014957265|-2.30291789772727	0.012664	-2.59748	-1.91946	dMean__Stem_ct_all_ENSG00000100911_chr14:24146226:T:C	Allegbe_Harris_2025	Pseudo-bulk	Stem	naive	Pseudo-bulk_Stem	ge	IBDverse
dMean__Stem_ct_all	chr1:200908434:C:A	uc	chr1_200911850_C_T	ENSG00000163362	INAVA	0.184414	0.0290251	8.19e-10	0.966068	0.998695	chr1:200911850:C:T	1	200911850	53	1.28495	0.0569578	1.24597399293286|1.25310213371266|1.23911092318534|1.24082180663373|1.24244630021142|1.26654968152866|1.24608459363958|1.25054971631206|1.32767789776818|1.26371506116208|1.27108659058488|1.25560892994611|1.32971088488645|1.33365310290652|1.33266664050235|1.34937185534591|1.33091649646504|1.30399344978166|1.36473792289536|1.28534396099025|1.24546636807818|1.31035780433159|1.27601020408163|1.30968596491228|1.30430936|1.30948734455011|1.30195120702268|1.29750801165331|1.30081240875912|1.30716784282277|1.25129482352941|1.30398545321637|1.35579033306255|1.34335285820342|1.33028184|1.30530790629575|1.37066934306569|1.26531928783383|1.364910626703|1.26385659259259|1.29431251896813|1.25922091648189|1.2667005204461|1.27246634328358|1.27178008948546|1.26843356164384|1.26635280728376|1.3411397875817|1.34002930612245|1.27132432847276|1.26157249614792|1.07798225255973|1.06026629881154	0.00107468	1.12632	1.36486	dMean__Stem_ct_all_ENSG00000163362_chr1:200911850:C:T	Allegbe_Harris_2025	Pseudo-bulk	Stem	naive	Pseudo-bulk_Stem	ge	IBDverse
dMean__Stem_ct_all	chr22:21625649:C:T	ibd	chr22_21575804_C_T	ENSG00000185651	UBE2L3	-0.275007	0.0292347	1.68e-18	0.885777	0.981753	chr22:21575804:C:T	22	21575804	86	-3.48711	0.14425	-3.43567946084724|-3.67826733333333|-3.43972544987147|-3.23981513317191|-3.26113571428571|-3.43625288831836|-3.45090270618557|-3.68059127516779|-3.44232107969152|-3.46067919896641|-3.28250612745098|-3.43310769230769|-3.66527205882353|-3.67028843537415|-3.46924119170984|-3.74209193989071|-3.45098144329897|-3.43348717948718|-3.69274764468371|-3.42225454545455|-3.4600642118863|-3.70629716981132|-3.69933981106613|-3.43564015645372|-3.4828644993498|-3.7097902571042|-3.48196358907672|-3.4885625|-3.47920207792208|-3.54243121693122|-3.44630244530245|-3.45803149606299|-3.49293611473272|-3.45581992084433|-3.67711771812081|-3.69029475100942|-3.44286850899743|-3.67066265060241|-3.68538239247312|-3.43364551282051|-3.46029418604651|-3.27419388753056|-3.67567158176944|-3.46914378238342|-3.41589668367347|-3.68313744966443|-3.47040129533679|-3.67575697050938|-3.45612129032258|-3.49058591916558|-3.47249286640726|-3.43529845956354|-3.50430628272251|-3.45629264516129|-3.4721924773022|-3.42487195902689|-3.68665134770889|-3.44399510939511|-3.45742596899225|-3.42677295188557|-3.06346618357488|-3.43482670089859|-3.40897834394904|-3.48565776081425|-3.47265499351492|-3.29283001230012|-3.4216576184379|-3.44400773195876|-3.50284833759591|-3.37272879177378|-3.46911658031088|-3.44238556701031|-3.5423337431694|-3.64041646423752|-3.39235885350318|-3.46839662775616|-3.47280883116883|-3.48653585397653|-3.49480692810458|-3.52074289473684|-3.80863653295129|-3.61343643835616|-3.05311296296296|-3.03454473684211|-3.59288938193344|-3.3811351758794	0.00167733	-3.70935	-3.08551	dMean__Stem_ct_all_ENSG00000185651_chr22:21575804:C:T	Allegbe_Harris_2025	Pseudo-bulk	Stem	naive	Pseudo-bulk_Stem	ge	IBDverse
dMean__Stem_ct_all	chr21:33397315:TAA:T	ibd	chr21_33404389_A_G	ENSG00000159128	IFNGR2	0.437168	0.0392656	3.49e-24	0.997084	0.990724	chr21:33404389:A:G	21	33404389	2	7.04322	0.791536	6.48352361111111|7.60292486956522	0.395768	6.51151	7.57494	dMean__Stem_ct_all_ENSG00000159128_chr21:33404389:A:G	Allegbe_Harris_2025	Pseudo-bulk	Stem	naive	Pseudo-bulk_Stem	ge	IBDverse
dMean__Stem_ct_all	chr1:93203661:T:C	ibd	chr1_93104811_G_A	ENSG00000117505	DR1	-0.210463	0.036257	1.7e-08	0.867735	0.829561	chr1:93104811:G:A	1	93104811	160	-4.62026	0.339711	-4.80509090909091|-4.58986382978723|-4.71958858447489|-4.6865|-5.03874096916299|-4.63709241071429|-4.77572141230068|-4.74393568181818|-4.59391283783784|-4.66658470066519|-4.71557516629712|-4.82285170068027|-4.76500915331808|-5.24228063063063|-4.76662677345538|-5.24256756756757|-4.76840022421525|-4.83334886363636|-5.1943109375|-4.44423414634146|-5.1385203125|-5.61941243902439|-5.138559375|-5.59982871046229|-5.11458288888889|-5.11462155555556|-5.14160915178571|-5.15004697986577|-4.32475689277899|-5.16123394255875|-4.6370786036036|-4.32112932166302|-5.4219600536193|-5.30194772117962|-5.30168042895442|-4.33919320175439|-4.38586208425721|-5.31604623655914|-4.52798805309735|-5.3027836461126|-5.27450213333333|-4.54829666666667|-4.2974281938326|-5.27490693333333|-4.32998818380744|-4.34752813186813|-4.357140969163|-4.35696960352423|-5.27568213333333|-4.33798333333333|-4.33787434210526|-4.31902576419214|-4.34764|-5.19034593175853|-4.55931781737194|-4.35765550660793|-4.35762136563877|-5.27327706666667|-4.32438949671772|-4.21669445628998|-4.33454649122807|-4.33491381578947|-4.41945875831486|-5.26758426666667|-4.28672819956616|-4.42043138528139|-4.37673634361233|-4.3499363238512|-4.54702212389381|-4.34810722100656|-4.6029181619256|-4.52507345132743|-4.51846136865342|-4.30893638344227|-4.32121855895196|-4.51995389755011|-4.22924241758242|-4.30502703296703|-4.3246232967033|-4.46590470852018|-4.29117139737991|-4.52278444444444|-4.31963582417582|-4.30053260393873|-4.43773496659243|-4.31003728070175|-4.30999627192982|-4.29155982532751|-4.40794151785714|-4.31069298245614|-4.29988008752735|-4.31549934497817|-4.54599266666667|-4.54589777777778|-4.31557729257642|-4.32387067833698|-4.60450353982301|-4.51580342298289|-4.41219100877193|-4.5672889380531|-4.36312428884026|-4.35452707423581|-4.35373820960699|-4.58986659292035|-4.62055545657016|-4.39650460526316|-4.40580725274725|-4.40611296703297|-4.28258029978587|-4.39583736263736|-4.601652|-4.40717555066079|-4.60108022222222|-4.39576791208791|-4.40551982378855|-4.49287077625571|-4.37878947368421|-4.37891184210526|-4.37762916666667|-4.37631228070175|-4.37172872807018|-4.37466879120879|-4.38336211453745|-4.57875933333333|-4.37372791208791|-4.38399405286344|-4.37361164835165|-4.35467290748899|-4.57425523385301|-4.15029688385269|-4.6583269058296|-4.61503466666667|-4.55617333333333|-4.61551755555556|-4.62581269487751|-4.65465919282511|-4.59639646799117|-4.62711177777778|-4.62761511111111|-5.68166485013624|-4.6454864142539|-4.66457315436242|-4.7059841986456|-4.65828928571429|-4.66848590604027|-4.67851928251121|-4.70692013422819|-4.70698143176734|-4.7167|-4.71598923766816|-5.78145357142857|-4.7234730941704|-4.71663004484305|-4.59443799126638|-4.70722080536913|-4.52428129032258|-4.57615804347826|-4.72010147783251|-4.6625575308642|-4.75474601542416	0.00212319	-5.42641	-4.28662	dMean__Stem_ct_all_ENSG00000117505_chr1:93104811:G:A	Allegbe_Harris_2025	Pseudo-bulk	Stem	naive	Pseudo-bulk_Stem	ge	IBDverse
dMean__Stem_ct_all	chr17:78748473:C:A	uc	chr17_78730433_G_A	ENSG00000108669	CYTH1	-0.31388	0.0340089	6.08e-18	0.936488	1	chr17:78730433:G:A	17	78730433	98	-6.6349	0.658568	-5.99159673659674|-6.89760665137615|-6.8817299771167|-5.87260227272727|-5.91385972540046|-5.96879815242494|-5.94901977011494|-5.8846643020595|-5.95581057471264|-5.94091050228311|-5.8181029082774|-6.82298603104213|-6.82748888888889|-6.7326360619469|-6.73264668141593|-5.85063707093822|-5.98734802784223|-5.99242930232558|-7.1012037470726|-7.00115127020785|-7.16638628841608|-7.32112227602906|-6.05921035294118|-6.94384553775744|-7.01200459770115|-5.99110443925234|-5.8652558411215|-6.09585314685315|-6.09820841121495|-7.15109133489461|-7.24896812933025|-7.17726976744186|-7.16175522041763|-6.11813935185185|-7.15179097222222|-6.13617865429234|-6.13700139211137|-6.23715886524823|-6.35749375|-6.28193556085919|-6.26696071428571|-7.16694158878505|-7.19805416666667|-5.48670198675497|-5.48492494481236|-6.15242547619048|-6.10761938534279|-5.99007795823666|-6.08677139479905|-7.08560275862069|-6.16805839243499|-7.17628439716312|-6.3538798053528|-6.14641962174941|-6.62349726027397|-6.14918537170264|-6.21384674698795|-7.2365355450237|-7.22084917257683|-6.16593062200957|-6.10682772511848|-6.91090643678161|-6.03749210526316|-6.0750985645933|-6.11923373493976|-6.11837817258883|-7.23303022670025|-7.08669343065693|-6.00448170731707|-7.15145145631068|-7.01947602905569|-6.92488550724638|-7.07203053435114|-6.29729317585302|-6.10526284987277|-7.25290717948718|-5.93068607594937|-5.91344987341772|-6.98291140142518|-5.88966193853428|-7.09816354916067|-7.75925078534031|-6.4112820971867|-6.39444948979592|-7.53994385026738|-8.40294678362573|-7.42639147286822|-8.01782191780822|-8.03129285714286|-7.82997569060773|-7.88845167597765|-7.94963081232493|-8.01959482758621|-6.94791271676301|-7.012644606414|-7.06548608695652|-6.99883808139535|-6.87870061349693	0.00672008	-8.01884	-5.83193	dMean__Stem_ct_all_ENSG00000108669_chr17:78730433:G:A	Allegbe_Harris_2025	Pseudo-bulk	Stem	naive	Pseudo-bulk_Stem	ge	IBDverse
dMean__Stem_ct_all	chr1:2566588:A:G	ibd	chr1_2556714_A_G	ENSG00000142606	MMEL1	-0.35425	0.0590052	5.79e-09	0.92888	0.893518	chr1:2556714:A:G	1	2556714	66	6.90144	0.461526	7.18561739130435|7.20247293577982|7.10841628959276|6.73347742663657|7.23036181818182|6.69493483146067|7.27182265446224|7.37385681818182|6.85888370044053|6.81669736842105|7.00330575221239|7.26109911504425|7.05001937639198|7.00407743362832|7.85411504424779|7.67999330357143|7.94283183856502|7.146|7.14164255319149|6.94578855932203|7.30396280087527|7.17845462365591|6.62934051724138|6.62518857758621|7.04918985200846|6.76526956521739|6.86262494623656|6.86269548387097|6.89224276457883|6.89098272138229|6.86286989247312|6.96200305010893|7.27204894957983|6.77918398268398|6.62368869565217|7.26921957446808|7.297|7.26385382978723|7.26348723404255|6.94340938864629|6.98755868131868|6.97235592105263|7.21393050847458|5.69985384615385|6.86859524838013|7.18996153846154|5.60218713136729|6.7100963362069|6.70990560344828|6.99679018789144|7.05590189473684|6.75061323210412|7.07772838983051|6.76493608695652|6.90816969072165|6.89669626373626|6.27036989247312|6.19835239361702|6.3176569105691|6.33439293478261|6.21905265957447|6.02641657894737|6.0827414893617|6.2690802739726|6.26894904109589|8.00055489510489	0.00699282	5.90396	7.88738	dMean__Stem_ct_all_ENSG00000142606_chr1:2556714:A:G	Allegbe_Harris_2025	Pseudo-bulk	Stem	naive	Pseudo-bulk_Stem	ge	IBDverse
dMean__Stem_ct_all	chr14:103440949:G:A	uc	chr14_103525064_G_A	ENSG00000075413	MARK3	0.337027	0.0222577	1.67e-38	0.857804	1	chr14:103525064:G:A	14	103525064	99	-7.40017	0.420536	-8.86181978319783|-7.89667180722892|-7.51943|-7.52552727272727|-7.52585909090909|-7.04041228813559|-7.4494206741573|-7.46632432432432|-7.55155808656036|-7.5213843537415|-7.55158132118451|-7.52129795918367|-7.57209315068493|-7.45291393258427|-7.37121056179775|-7.56880456621005|-7.38695167037862|-7.48653656884876|-7.45290247191011|-7.45306382022472|-6.85105516528926|-7.45148471910112|-7.50217036199095|-7.60924954751131|-7.5004314479638|-7.53385454545455|-6.24358719397364|-7.42926219239374|-7.52701179138322|-7.45790698198198|-7.5269380952381|-7.51437573696145|-7.48109255079007|-7.51435011337869|-7.51325124716553|-7.3202769058296|-7.28028336980306|-6.83122617586912|-6.94693625|-7.50977927927928|-7.37777383592018|-5.44778797364086|-7.329359030837|-7.43395973154362|-7.43395973154362|-7.41104742729307|-7.40524133333333|-7.42606904231626|-7.44178482142857|-7.43185812917595|-7.49180831460674|-7.40868044444445|-7.39213835920177|-7.36141169977925|-7.42566815144766|-7.3245632967033|-7.44162946428571|-6.68126132264529|-7.34494449339207|-7.27934716157205|-7.34316696035242|-7.27931877729258|-7.28856331877729|-7.35226872246696|-7.36911633554084|-7.35302422907489|-7.40129312638581|-7.30583194748359|-7.32440964912281|-7.40108093126386|-7.3548154185022|-7.40124168514412|-7.91443309002433|-7.43345523385301|-7.43355011135857|-7.3540154185022|-7.33708464912281|-7.35284835164835|-7.40209513274336|-7.04843644067797|-7.35198380743983|-7.35176280087527|-7.33497096069869|-7.38130879120879|-7.41212044444444|-7.13336129753915|-7.32499771689498|-7.35865807860262|-7.32497673913043|-7.28375173913043|-7.50472717149221|-7.35224139433551|-7.41347032967033|-7.37408971553611|-7.36455087336244|-6.86247820773931|-7.45616261061947|-7.52639821428571|-10.0442474683544	0.00424783	-7.90644	-6.74875	dMean__Stem_ct_all_ENSG00000075413_chr14:103525064:G:A	Allegbe_Harris_2025	Pseudo-bulk	Stem	naive	Pseudo-bulk_Stem	ge	IBDverse
dMean__Stem_ct_all	chr1:33450150:T:C	uc	chr1_33386181_A_G	ENSG00000233246	PHC2-AS1	-0.591178	0.0600144	6.42e-20	0.937308	0.853345	chr1:33386181:A:G	1	33386181	72	11.0447	0.648218	13.1803218390805|10.6327743445693|10.5946300373134|11.0157115384615|11.0370693641618|10.9955412667946|11.0156626923077|11.0715996204934|11.1140406844106|11.1325571428571|11.1325571428571|11.1365752380952|11.0302471698113|11.0219245283019|10.3966072796935|10.9631838649156|10.9653613508443|10.9125559701493|11.1150395752896|11.0002132075472|11.1347904761905|11.2080528735632|10.9732157598499|11.134772|11.1009165085389|11.1992337164751|11.1977157088123|11.684476|11.177309751434|11.308471659919|11.1585992366412|11.4313305882353|11.0830853889943|11.1041558935361|11.6121988071571|11.1022490494297|11.1251104761905|11.1251466666667|11.1753913043478|11.1466|11.7303647294589|11.1696316793893|11.7289458917836|11.1393680608365|11.1162542694497|11.6490369781312|11.6257051792829|11.6257051792829|11.0938294676806|11.0938307984791|11.6049465346535|11.0971181818182|11.13755|11.1069598470363|11.5849413043478|11.0609018867925|11.0607967924528|11.0427300380228|11.218706500956|11.0636171428571|11.0619877358491|11.2609764258555|9.85956776699029|9.88109922178988|9.77097777777778|9.84294709302326|9.90060428849903|9.84299321705426|9.88871782945736|9.65475660377359|9.25965754716981|13.3973832835821	0.00900303	9.74483	12.0566	dMean__Stem_ct_all_ENSG00000233246_chr1:33386181:A:G	Allegbe_Harris_2025	Pseudo-bulk	Stem	naive	Pseudo-bulk_Stem	ge	IBDverse
dMean__Stem_ct_all	chr17:78748473:C:A	ibd	chr17_78798692_T_C	ENSG00000055483	USP36	0.164532	0.0335023	1.52e-06	0.832869	0.821191	chr17:78798692:T:C	17	78798692	98	3.37341	0.319849	3.50808694638695|3.29330046511628|3.27409583333333|3.44329295454545|3.47284311926605|3.52449255813954|3.48648041474654|3.44343830275229|3.45816304849885|3.41079315068493|3.37376794582393|3.25589954545455|3.17112471395881|2.95140324074074|2.95126666666667|3.27787361111111|3.35127186046512|3.32583888888889|3.28246698113208|3.24609463869464|3.29230945626478|3.33398095238095|3.35288041958042|3.08224965034965|3.11234345794393|3.23991375291375|3.08020529953917|3.46188392434988|3.47048888888889|3.30227835294118|3.28675947867299|3.27396875|3.26626594724221|3.3941669047619|3.26852973621103|3.38343071428571|3.40164128878282|3.43198140096618|3.49523455882353|3.32337350835322|3.31598452380952|3.16458345323741|3.19723021582734|3.19442325056433|3.21536636363636|3.42872597087379|3.3532864608076|3.34102085308057|3.38725793269231|3.25332158273381|3.48243004926108|3.26259225181598|3.55566925|3.40067301204819|4.12061341107872|3.77432964824121|3.49474073170732|3.31949084337349|3.31722891566265|3.47925485436893|3.45720795180723|3.1084028436019|3.33956812652068|3.30122909535452|3.30237775061125|4.21239780821918|3.9884272479564|3.30107897310513|3.43137701711491|3.29363243902439|3.28599467312349|3.27911280193237|4.2096350132626|4.26046902173913|4.14818783068783|3.99695522788204|4.35268783068783|4.34806772486772|3.06029832935561|3.17737132701422|3.08586786570743|3.26384538461538|3.41697919799499|3.38837146401985|4.08848888888889|3.35040197368421|3.04032907462687|3.21945044510386|3.13342724637681|2.97584023668639|2.9773332326284|3.03671993993994|3.00634924012158|3.04399036144578|3.08726330275229|3.09194471299094|3.15985818181818|2.55924369636964	0.00326377	2.96179	4.24004	dMean__Stem_ct_all_ENSG00000055483_chr17:78798692:T:C	Allegbe_Harris_2025	Pseudo-bulk	Stem	naive	Pseudo-bulk_Stem	ge	IBDverse
dMean__Stem_ct_all	chr16:85976134:T:C	uc	chr16_85976134_T_C	ENSG00000140968	IRF8	0.276366	0.0448227	2.36e-09	0.99754	1	chr16:85976134:T:C	16	85976134	3	1.79121	0.292885	2.0547687732342|1.84295925644917|1.475896875	0.0976284	1.49425	2.04418	dMean__Stem_ct_all_ENSG00000140968_chr16:85976134:T:C	Allegbe_Harris_2025	Pseudo-bulk	Stem	naive	Pseudo-bulk_Stem	ge	IBDverse
dMean__Stem_ct_all	chr17:67394529:A:G	uc	chr17_67394529_A_G	ENSG00000154217	PITPNC1	-0.336307	0.0444628	5.29e-13	0.994659	0.990957	chr17:67394529:A:G	17	67394529	9	7.60546	0.516329	8.52403604651163|7.64157926267281|7.77557924528302|7.58365011286682|7.60112624434389|8.14133094555874|7.24799288793103|7.0849903640257|6.84887648456057	0.0573699	6.8961	8.4475	dMean__Stem_ct_all_ENSG00000154217_chr17:67394529:A:G	Allegbe_Harris_2025	Pseudo-bulk	Stem	naive	Pseudo-bulk_Stem	ge	IBDverse
dMean__Stem_ct_all	chr1:179202038:C:G	uc	chr1_179134699_T_C	ENSG00000143322	ABL2	0.421575	0.05649	1.01e-12	0.909607	0.629261	chr1:179134699:T:C	1	179134699	22	6.33702	0.80365	5.8587601010101|5.96380967741936|5.82015288220551|6.07858010471204|5.84875012594458|5.8065635|5.806739|5.82038646616541|5.8057625|6.46975768261965|5.80095413533835|5.77105286783042|4.28193338323353|6.70236556016598|7.12044904862579|7.15376284501062|7.56998337078652|7.08383050847458|7.11997704590818|6.8884839869281|6.92412369337979|7.71835034129693	0.0365295	5.06372	7.64046	dMean__Stem_ct_all_ENSG00000143322_chr1:179134699:T:C	Allegbe_Harris_2025	Pseudo-bulk	Stem	naive	Pseudo-bulk_Stem	ge	IBDverse
dMean__Stem_ct_all	chr10:35241532:G:A	uc	chr10_35250142_T_C	ENSG00000230534	ENSG00000230534	0.354388	0.0678217	3.34e-07	0.838264	0.8678	chr10:35250142:T:C	10	35250142	307	5.0475	0.165072	4.76905|5.05327716535433|5.08572583201268|4.98776515625|5.04085400313972|4.9313801843318|5.08722662440571|5.1711358490566|5.12698883572568|5.11944108280255|5.12060127388535|5.11473561208267|5.04282933753943|5.09622503961965|5.12056576433121|5.13554952076677|5.10554285714286|5.10667699680511|5.08135813586098|5.0723570977918|5.04430725552051|4.94327916018663|5.08341042654028|5.02145975039002|5.0294278125|4.97867029548989|4.98751713395639|5.08975630914827|5.09351629746835|4.91467786259542|5.03463286163522|5.07619085173502|5.08576619273302|5.05051498422713|5.06910283464567|4.99627332293292|4.99818297213622|4.8916353030303|5.036784375|4.98779409020218|5.04794173228346|5.07422267716535|5.04763527559055|5.04526400625978|5.16192468944099|4.47544932935917|5.07385102362205|5.0902448657188|4.98746780715397|5.10670919175911|4.95318076923077|5.09829224683544|5.08236813880126|5.03214599686028|5.00284524180967|5.08220662460568|5.05230787401575|5.08513501577287|4.93002996941896|4.99863582554517|5.84952444061962|5.0163367029549|4.87204803625378|4.99735358255452|4.9833147515528|5.09321327014218|5.11688095238095|5.10815689381933|5.0123715625|5.07459287974684|4.8958641221374|5.0925131121643|5.0286534375|5.1081383518225|5.05958264984227|5.07726488188976|5.01824385692068|5.00062819314642|4.94373903576983|5.02232472613458|4.84479304347826|5.09250738993711|5.00425093167702|5.05625086342229|5.11140573248408|5.03206918238994|5.12109251170047|4.88954767080745|5.05818495297806|5.04644178403756|5.05156645768025|4.9959866359447|5.06249387755102|5.0470106918239|5.05272492163009|5.05272445141066|5.10653533123028|5.10246782334385|5.09826202531646|5.10092357594937|5.12258022151899|4.9508620795107|5.25547402597403|5.13073106180666|5.11448293838863|5.1225585443038|5.10579211356467|4.92986890243902|4.92256210045662|5.10112208201893|5.05348430141287|5.08409636650869|5.09556488188976|5.10851911532385|5.10929699842022|5.09296850393701|5.00960451010886|5.06853826771654|4.89574368340944|4.85770812883436|4.93999530516432|4.74205069124424|5.02294675118859|5.02313423137876|5.00707898894155|4.8546134762634|4.91856542056075|4.98611737756714|5.00754107424961|5.00042271293375|4.96884834645669|4.91195800933126|5.00835181674566|5.00045220820189|4.91757788161994|4.95542810047096|4.96886708661417|4.9892897314376|4.94236876971609|4.97659497645212|4.97544018838305|4.9846093206951|5.03992289348172|4.99063132911392|4.94096244131455|4.17697352024922|5.03992209856916|5.01663053797468|5.02387242472266|4.99310648734177|4.98542764612954|4.98508483412322|5.04034022257552|4.98567709320695|5.0170210443038|5.01660886075949|4.95554356589147|4.97761053459119|5.01307511885895|5.06043901273885|5.06815869218501|4.96349686028257|5.05306295707472|5.03816529318542|4.96943673469388|5.04604444444444|5.0133618066561|5.02137666666667|5.06905103668262|5.06893492822966|5.08381878980892|5.07054098883573|4.90140832049307|5.0443926984127|5.06124108280255|5.06213662420382|5.03683025477707|4.95390786163522|5.0853896|5.02895151033386|5.02140634920635|5.05297774244833|5.05311828298887|5.00187214397496|4.96444238618524|5.0569347133758|5.00347088607595|5.07124320785597|5.0864684729064|4.9683255086072|4.9599328125|4.970134375|4.96081875|5.00359590551181|5.04106810207336|4.94933646322379|5.0567351910828|5.01176703645008|5.00907923930269|4.89023738461538|5.02493640699523|4.99478408736349|5.03379076433121|5.25189747634069|5.1237544141252|5.14166988727858|5.14937064516129|4.97861150855366|5.13866227929374|5.15506119162641|5.14668038585209|5.34450844854071|5.18305288461538|5.10365777080063|5.03866842105263|5.23339165329053|5.24541464968153|5.23867464114833|5.19960015974441|5.21651009615385|5.21211808|5.23339035369775|5.2349768|5.24314070512821|5.33235910543131|5.28450253164557|5.33241725239617|5.33629297124601|5.33268338658147|5.40298932038835|5.38991373182553|5.39171403225806|5.23674028213166|5.39378675282714|5.4227982171799|5.40808978930308|5.42571918699187|5.41683863636364|4.85722142857143|4.86225607902736|4.93515586419753|5.31336295180723|5.37590661538461|5.37801018237082|5.39460335365854|5.36388424242424|5.39402709284627|5.37236570561457|5.07940819423369|5.09834512195122|5.06754696969697|5.07567830045523|5.06139561270802|5.06849090909091|5.00327153729072|5.05235166163142|5.0585750755287|5.05998184568835|5.05996762481089|4.84387769784173|5.1312993902439|5.10819878603945|5.11547948328267|5.10775569044006|5.00100688140556|5.25278288431062|5.73340569395018|5.00171888726208|4.98806467153285|4.98819445255474|4.98808394160584|4.98081268221574|4.98799299270073|4.95737827988338|5.01740308370044|4.98808554744526|5.00209121522694|4.99482266081871|4.9954447368421|5.09220819672131|4.98846715328467|4.99558728070175|5.00280453879941|4.95926211901306|4.96640014534884|4.95210434782609|4.97388355167394|5.01960425844347|4.98852291970803|4.98012372634643|5.0121|4.99444890510949|4.99509752547307|5.01063138686131|5.02564758418741|4.99571179039301|4.90907224606581|4.90892818311874|4.9253806312769|4.93262931034483|5.16869939759036|4.45301572413793|4.71538571428571|4.44769077134986|4.35059886524823|4.49079471488178|4.46421338912134	0.00053769	4.73272	5.39423	dMean__Stem_ct_all_ENSG00000230534_chr10:35250142:T:C	Allegbe_Harris_2025	Pseudo-bulk	Stem	naive	Pseudo-bulk_Stem	ge	IBDverse
dMean__Stem_ct_all	chr1:25386842:AACACAC:A	uc	chr1_25257119_C_G	ENSG00000183726	TMEM50A	0.189759	0.0370359	5.5e-07	0.997011	0.95365	chr1:25257119:C:G	1	25257119	8	-3.35926	0.382226	-3.69400392156863|-3.706225|-2.58404857142857|-3.54592097186701|-3.57365424164524|-3.40855818181818|-3.32636435897436|-3.03527783375315	0.0477782	-3.70409	-2.66301	dMean__Stem_ct_all_ENSG00000183726_chr1:25257119:C:G	Allegbe_Harris_2025	Pseudo-bulk	Stem	naive	Pseudo-bulk_Stem	ge	IBDverse
dMean__Stem_ct_all	chr16:85976134:T:C	ibd	chr16_85976134_T_C	ENSG00000140968	IRF8	0.276366	0.0448227	2.36e-09	0.998359	1	chr16:85976134:T:C	16	85976134	3	2.40011	0.334013	2.70417221135029|2.45355585858586|2.0425914556962	0.111338	2.06314	2.69164	dMean__Stem_ct_all_ENSG00000140968_chr16:85976134:T:C	Allegbe_Harris_2025	Pseudo-bulk	Stem	naive	Pseudo-bulk_Stem	ge	IBDverse
dMean__Stem_ct_all	chr11:61825533:A:G	ibd	chr11_61781986_A_G	ENSG00000134825	TMEM258	0.153556	0.0275801	5.92e-08	0.89658	1	chr11:61781986:A:G	11	61781986	56	2.7855	0.517629	2.75513600782779|3.07156008230453|3.05682851239669|4.36868303571429|2.63216367112811|4.48993742690058|2.74562074766355|2.79581872659176|2.67626614481409|2.37957211009174|2.66671319311664|3.75689432989691|3.04111061571125|3.11617270788913|2.58648157349896|2.72887699805068|2.70288953488372|2.71869590643275|2.3846641453831|2.66174414225941|2.71340661478599|2.72399941291585|2.71339515503876|2.70821102514507|2.58796659751037|2.57713873966942|2.91605794392523|4.08368224852071|2.33559174852652|2.58542972972973|2.69936003861004|2.48641092896175|2.35095243190661|2.44447067395264|2.44933212341198|2.63677907869482|2.3324839708561|2.77978117647059|2.64191062355658|2.58310251141553|2.54106540642722|2.15560492505353|2.56613143939394|2.55559391634981|2.54866223908918|2.60264245283019|2.59310827067669|2.59826838095238|2.60581973434535|2.40739266917293|2.23768299445471|4.10780086206897|2.48290155945419|4.06628225352113|2.51376843137255|2.72024299610895	0.00924337	2.27323	4.27085	dMean__Stem_ct_all_ENSG00000134825_chr11:61781986:A:G	Allegbe_Harris_2025	Pseudo-bulk	Stem	naive	Pseudo-bulk_Stem	ge	IBDverse
dMean__Stem_ct_all	chr4:89015925:C:T	ibd	chr4_89306825_T_C	ENSG00000185477	GPRIN3	0.269776	0.028491	1.07e-18	0.937916	1	chr4:89306825:T:C	4	89306825	94	0.143462	0.332242	-0.797741505376344|-0.781014621848739|-0.753829006085193|-0.768700989690722|-0.784882254697286|-0.789213121019108|-0.800509568965517|-0.293312447698745|-0.295768477801268|-0.292771923890063|-0.233786947368421|-0.227727835671343|-0.225803305954825|-0.222741431492843|-0.24291993877551|-0.245441360824742|-0.214520898203593|-0.314245247747748|0.257909494382022|0.250671936685289|0.257951436567164|0.259233095684803|0.255186779026217|0.181487135036496|0.173560979477612|0.174151820754717|0.178487894736842|0.356877980392157|0.358986909448819|0.357072093933464|0.356953483365949|0.354664647058824|0.354384853228963|0.355042782101167|0.355031631067961|0.356528070175439|0.336015048732943|0.354489610894942|0.443734766536965|0.357589705882353|0.354315833333333|0.355296563106796|0.35708529296875|0.35744501953125|0.226633230174081|0.355842951456311|0.361788671875|0.35783068359375|0.357222007797271|0.35787626953125|0.35789173828125|0.354036279069767|0.35559313229572|0.354966764132554|0.360344990176817|0.36182392504931|0.363176118811881|0.36177775147929|0.362562549407115|0.362028523622047|0.362863767258383|0.362112086614173|0.363171326732673|0.363991590457256|0.363125257936508|0.36668974|0.357128238747554|0.35650865234375|0.345290284090909|0.3449402268431|0.357368011811024|0.363093632734531|0.29199378|0.29179936|0.29171468|0.291254051896208|0.283771104536489|0.309545343811395|0.307731640625|0.30629771037182|-0.0141677301652893|0.299143683693517|0.271187764471058|0.260191357285429|0.1853123828125|0.0307206747787611|0.0271113059866962|0.0328388761061947|0.0751206796875|0.0320336172566372|0.030122704954955|0.0300497133182844|0.0300255665914221|0.0787238716356108	0.00353449	-0.787806	0.363727	dMean__Stem_ct_all_ENSG00000185477_chr4:89306825:T:C	Allegbe_Harris_2025	Pseudo-bulk	Stem	naive	Pseudo-bulk_Stem	ge	IBDverse
dMean__Stem_ct_all	chr14:103440949:G:A	cd	chr14_103519918_C_T	ENSG00000166165	CKB	-0.20232	0.0179397	1.12e-24	0.943639	0.912858	chr14:103519918:C:T	14	103519918	99	-2.78342	0.106141	-3.084963|-2.78926286149163|-2.7409066091954|-2.76277716763006|-2.76670550724638|-2.5437236631016|-2.77241173913043|-2.77235086956522|-2.7791479015919|-2.80750801749271|-2.77916772793054|-2.80310596797671|-2.78177507246377|-2.80303493449782|-2.7920267053701|-2.77117864357864|-2.77067971223022|-2.77093438848921|-2.76697471264368|-2.77861976911977|-2.63150806010929|-2.77960158730159|-2.78753863965268|-2.6592335106383|-2.75123710601719|-2.74724506437768|-2.76699783861671|-2.772456241033|-2.76559556509299|-2.74216070921986|-2.76560185979971|-2.74073166904422|-2.74864921316166|-2.74841831187411|-2.7479756795422|-2.71812974504249|-2.71427644569817|-2.55235978552279|-2.62005426251691|-2.76591228571429|-2.76314511494253|-2.60123804945055|-2.73576443812233|-2.76363371592539|-2.76760445402299|-2.78705282199711|-2.78477801724138|-2.76523523537803|-2.76924714285714|-2.730189|-2.79276700288184|-2.76923971428571|-2.76544807417974|-2.78915107913669|-2.80920275362319|-2.77492045779685|-2.80490622286541|-2.64105994550409|-2.81717819767442|-2.78116398852224|-2.81717863372093|-2.79316397694524|-2.78942672413793|-2.82426113537118|-2.81231927536232|-2.80428468208092|-2.81216420289855|-2.7884525862069|-2.7883742816092|-2.82421426491994|-2.79285035971223|-2.82859052478134|-2.83189572901325|-2.81229246376812|-2.81257985507246|-2.77321385714286|-2.78485873925501|-2.78473209169054|-2.7928841954023|-2.7971880171184|-2.7945104434907|-2.79052485714286|-2.81010935251799|-2.79339957081545|-2.90272697274032|-2.38937220588235|-2.82549160636758|-2.80798417266187|-2.83960259365994|-2.85317434782609|-2.88634407027818|-2.85627120115774|-2.8798299270073|-2.87359183673469|-2.82857331420373|-2.74210820584145|-2.8705365356623|-2.88333684210526|-3.49062935420744	0.00107214	-2.89535	-2.57436	dMean__Stem_ct_all_ENSG00000166165_chr14:103519918:C:T	Allegbe_Harris_2025	Pseudo-bulk	Stem	naive	Pseudo-bulk_Stem	ge	IBDverse
dMean__Stem_ct_all	chr19:48703417:G:A	ibd	chr19_48702915_C_T	ENSG00000176920	FUT2	-0.596443	0.0262142	2.7e-66	0.992975	0.998934	chr19:48702915:C:T	19	48702915	56	-12.6023	1.00996	-10.8192761160714|-10.5742351769912|-10.5919649616368|-12.7895788288288|-12.4027854209446|-12.4283086419753|-12.2977917525773|-12.3487142857143|-12.4778849372385|-9.11248033472803|-12.3232004132231|-12.3315726086957|-12.0691987234043|-12.2622521367521|-12.2622126068376|-12.5591784140969|-12.3201252699784|-12.5319912087912|-12.5855010964912|-12.4768512035011|-12.5049210526316|-12.5053721491228|-12.5051754385965|-12.6404919282511|-12.6970862831858|-12.3362350109409|-12.4491062906725|-12.5879728070175|-12.5059193899782|-12.6173549450549|-12.6622262806236|-12.1344755838641|-12.716770917226|-12.0712951653944|-12.5747798642534|-12.6210066964286|-12.5130177777778|-12.481353200883|-12.6435349887133|-14.6132664705882|-12.3029330396476|-14.3747060869565|-14.4978084795322|-14.5810352941176|-14.4033973760933|-14.1238307692308|-14.4785450292398|-13.6647401129943|-13.1132851458886|-13.0795116402116|-13.0098273684211|-12.8494278215223|-12.081626566416|-13.0780759259259|-13.502812568306|-10.6426082524272	0.018035	-14.5498	-10.5809	dMean__Stem_ct_all_ENSG00000176920_chr19:48702915:C:T	Allegbe_Harris_2025	Pseudo-bulk	Stem	naive	Pseudo-bulk_Stem	ge	IBDverse
dMean__Stem_ct_all	chr7:128935743:TCTTAGCTATTGCTC:T	ibd	chr7_128936032_T_C	ENSG00000128604	IRF5	0.557566	0.053282	6.24e-22	0.998681	0.998935	chr7:128936032:T:C	7	128936032	13	8.50683	0.453022	9.20329565217391|7.99966774774775|8.68114238952537|8.81301570247934|8.78055905511811|8.25924712041885|8.70499835255354|8.69626786885246|8.62671533442088|8.6267145187602|8.6267145187602|8.1727698541329|7.39766930379747	0.0348478	7.57827	9.08621	dMean__Stem_ct_all_ENSG00000128604_chr7:128936032:T:C	Allegbe_Harris_2025	Pseudo-bulk	Stem	naive	Pseudo-bulk_Stem	ge	IBDverse
dMean__Stem_ct_all	chr4:89296632:CAT:C	cd	chr4_89306825_T_C	ENSG00000185477	GPRIN3	0.269776	0.028491	1.07e-18	0.962891	0.955482	chr4:89306825:T:C	4	89306825	11	-5.82201	0.392145	-6.62701005434783|-5.98591135857461|-5.87021350762527|-5.85757130434783|-5.90823464912281|-5.32278016032064|-5.7767773019272|-5.72935867237687|-5.87105458515284|-6.01447544642857|-5.07866879271071	0.0356495	-6.47388	-5.1397	dMean__Stem_ct_all_ENSG00000185477_chr4:89306825:T:C	Allegbe_Harris_2025	Pseudo-bulk	Stem	naive	Pseudo-bulk_Stem	ge	IBDverse
dMean__Stem_ct_all	chr17:78748473:C:A	ibd	chr17_78730433_G_A	ENSG00000108669	CYTH1	-0.31388	0.0340089	6.08e-18	0.925936	1	chr17:78730433:G:A	17	78730433	98	-6.8111	0.798139	-5.99159673659674|-6.9938523255814|-6.96137962962963|-5.87260227272727|-5.92742362385321|-6.01044093023256|-5.96272718894009|-5.89816123853211|-5.98332009237875|-5.94091050228311|-5.87063656884876|-6.99356068181818|-7.03059496567506|-7.04433217592593|-7.04434328703704|-5.91835277777778|-6.00127209302326|-5.96468657407407|-7.15144811320755|-7.06643006993007|-7.16638628841608|-7.19910357142857|-6.00271421911422|-7.0733344988345|-7.12668691588785|-5.97713916083916|-5.78416935483871|-6.18231914893617|-6.17029125295508|-7.18474352941176|-7.43792227488152|-7.4188125|-7.40219784172662|-6.29294333333333|-7.40904964028777|-6.2968880952381|-6.31276276849642|-6.37274927536232|-6.48215049019608|-6.28193556085919|-6.26696071428571|-7.35599760191846|-7.45697697841727|-5.61055530474041|-5.64697954545455|-6.27189004854369|-6.13663420427553|-6.11782843601896|-6.18919302884615|-7.39145611510791|-6.42632684729064|-7.35004430992736|-6.5286115|-6.26490481927711|-7.04832798833819|-6.44273944723618|-6.28962536585366|-7.35859759036144|-7.36004626506024|-6.25572572815534|-6.20983445783132|-7.12380165876777|-6.1403204379562|-6.2087804400978|-6.20900244498778|-6.60449589041096|-7.82428610354223|-7.12134718826406|-6.01916259168704|-7.18633658536585|-7.01947602905569|-6.92488550724638|-7.37216976127321|-6.51975190217391|-6.34753518518519|-7.58346863270777|-6.19741005291005|-6.17939867724868|-7.01624272076372|-5.90361848341232|-7.09816354916067|-7.60008666666667|-6.2827350877193|-6.2199111662531|-7.83316388888889|-9.45331513157895|-8.5791447761194|-8.68399109792285|-8.47359594202898|-8.38595029585799|-8.53192054380665|-8.52257717717718|-8.48273252279635|-7.24089698795181|-7.35577094801223|-7.36432839879154|-7.29575848484849|-7.40084620462046	0.00814427	-8.55907	-5.82092	dMean__Stem_ct_all_ENSG00000108669_chr17:78730433:G:A	Allegbe_Harris_2025	Pseudo-bulk	Stem	naive	Pseudo-bulk_Stem	ge	IBDverse
dMean__Stem_ct_all	chr7:73802403:T:C	uc	chr7_73846340_C_T	ENSG00000189143	CLDN4	-0.175673	0.0359929	1.75e-06	0.863023	0.993784	chr7:73846340:C:T	7	73846340	131	3.57805	0.323428	3.49731507177033|4.74571276595745|3.97259582309582|4.12325750636132|3.65517558441558|4.12051603053435|3.95673235294118|3.85706794258373|3.65028461538462|3.61023827956989|3.83110867579909|3.69814708520179|3.70623595505618|3.66499955555556|3.49096807095344|3.65478325991189|3.49802905982906|3.64690813186813|3.65477202643172|3.66063355408389|3.524488794926|3.66544659340659|3.6372559912854|3.47011501057082|3.63086548672566|3.90660782122905|3.25682409638554|3.26466116700201|3.10092026768642|3.17353502935421|3.16137290448343|3.22732926829268|3.12513834296724|3.11657884615385|3.13465503875969|3.12254343629344|3.10069961538462|3.10830153550864|3.23234512922465|3.20908910891089|3.2396084|3.34248378378378|3.27352883817427|3.34226438923395|3.3356270661157|3.37295794979079|3.37474888392857|3.36529958419958|3.39385448851775|3.3741101659751|4.02601429602888|5.32776176470588|3.588430625|3.57736832298137|3.57030433884298|3.58928916666667|3.58164864864865|3.58174095634096|3.63388818565401|3.6071496868476|3.62608778947368|3.5973|3.79342907488987|3.79677384615385|4.27542708333333|3.67999722222222|3.67162579957356|3.67776359743041|3.6796108974359|3.65863538135593|3.6831946695096|3.87244035874439|3.68735160599572|3.67204925373134|3.5727765560166|3.65628747346072|3.65261162790698|3.65408046709129|3.57210269709544|3.65606921443737|3.6560932059448|3.65606921443737|3.62351856540084|3.5781575|3.59348225469729|3.63133312236287|3.62743970588235|3.65452229299363|3.64687415254237|3.65451804670913|3.66238276595745|3.57791496881497|3.6858244111349|3.74191045751634|3.73747251082251|3.74229195652174|3.74227608695652|3.70635268817204|3.71830475161987|3.74309326086957|3.93443197278912|3.65696645435244|3.7509082788671|3.65978541666667|3.65224386694387|3.65956867219917|3.57734239350913|3.63997391304348|3.64093892339544|3.61822325102881|3.62539711340206|3.63303243801653|3.61820432098765|3.84655995623632|3.28054794776119|3.60653954918033|3.59471775510204|3.57794105691057|3.48910634920635|4.02073786666667|3.48523660531697|3.39360239043825|3.63468580858086|3.3379193877551|3.32024052953157|3.33072097759674|3.32923922764228|2.73705490430622|2.73923732057416|2.72619619047619|2.72988651551313	0.00246891	2.8296	4.12257	dMean__Stem_ct_all_ENSG00000189143_chr7:73846340:C:T	Allegbe_Harris_2025	Pseudo-bulk	Stem	naive	Pseudo-bulk_Stem	ge	IBDverse
dMean__Stem_ct_all	chr8:127801845:A:G	uc	chr8_127797311_T_A	ENSG00000249859	PVT1	-0.216321	0.0427759	7.59e-07	0.969402	0.926624	chr8:127797311:T:A	8	127797311	6	-3.95248	0.457471	-4.13039294117647|-3.81559420289855|-4.7910223325062|-3.78845761821366|-3.52419623931624|-3.66521167247387	0.0762451	-4.70844	-3.54182	dMean__Stem_ct_all_ENSG00000249859_chr8:127797311:T:A	Allegbe_Harris_2025	Pseudo-bulk	Stem	naive	Pseudo-bulk_Stem	ge	IBDverse
dMean__Stem_ct_all	chr1:2566588:A:G	uc	chr1_2553309_T_C	ENSG00000228037	ENSG00000228037	-0.306619	0.0468123	2.64e-10	0.939823	0.922478	chr1:2553309:T:C	1	2553309	66	4.31144	0.305895	4.13711414427157|4.14264164305949|4.15708179231863|4.273455|4.15102560455192|4.27018321479374|4.19261201716738|3.89033190271817|4.37335134751773|4.323784|4.37601342857143|4.2224313583815|4.4015683908046|4.40543821839081|4.0933969521045|4.28220274566474|4.09733387334315|4.0107338028169|4.24001414427157|4.12764446022727|4.3623782546495|4.25138796561605|4.09974224751067|4.14679913916786|4.10808216833096|4.17786390870185|4.10680561797753|4.10210575035063|4.12809773371105|4.11223670886076|4.09376713483146|4.19090243902439|4.07501485148515|4.08304173789174|4.10362902298851|4.09538538681948|4.1018718794835|4.10534913793103|4.10528620689655|4.14800385714286|4.19755144092219|4.18513591954023|4.02023175965665|5.31254181818182|4.1302293029872|4.20175788712012|5.36717550274223|4.27079512893983|4.27940172166428|4.19682642857143|4.22037112068965|4.31039552023121|4.19289306358382|4.31636570188133|4.11828681626928|4.30487665198238|4.81764422700587|4.82337563850688|4.83552952755906|4.84495128205128|4.8189217221135|4.73498828125|4.83240392927308|4.77554980392157|4.79477066929134|4.78567190569745	0.00463477	4.01667	5.0203	dMean__Stem_ct_all_ENSG00000228037_chr1:2553309:T:C	Allegbe_Harris_2025	Pseudo-bulk	Stem	naive	Pseudo-bulk_Stem	ge	IBDverse
dMean__Stem_ct_all	chr11:114522930:C:T	uc	chr11_114517234_G_A	ENSG00000095110	NXPE1	-0.154264	0.0233106	1.78e-10	0.9757	0.989961	chr11:114517234:G:A	11	114517234	34	1.44584	0.106308	1.22351179039301|1.51894240317776|1.53039880952381|1.45588647581441|1.26225408805031|1.50961643426295|1.51116420737787|1.51484757185332|1.5140973026973|1.51564775224775|1.51124705882353|1.50947011952191|1.35428245219348|1.35579786036036|1.32569447576099|1.33315822072072|1.25596029411765|1.2697|1.51743557312253|1.52625248508946|1.51057698412698|1.51534592445328|1.515387972167|1.51361618669315|1.51835288844621|1.51421737835154|1.49760567164179|1.50937168316832|1.25614236760125|1.25490300829876|1.49733217131474|1.51426192842942|1.50848587064677|1.51769575098814	0.0031267	1.24941	1.52698	dMean__Stem_ct_all_ENSG00000095110_chr11:114517234:G:A	Allegbe_Harris_2025	Pseudo-bulk	Stem	naive	Pseudo-bulk_Stem	ge	IBDverse
dMean__Stem_ct_all	chr1:2566588:A:G	uc	chr1_2553309_T_C	ENSG00000228037	ENSG00000228037	-0.306619	0.0468123	2.64e-10	0.939823	1	chr1:2553309:T:C	1	2553309	66	4.31144	0.305895	4.13711414427157|4.14264164305949|4.15708179231863|4.273455|4.15102560455192|4.27018321479374|4.19261201716738|3.89033190271817|4.37335134751773|4.323784|4.37601342857143|4.2224313583815|4.4015683908046|4.40543821839081|4.0933969521045|4.28220274566474|4.09733387334315|4.0107338028169|4.24001414427157|4.12764446022727|4.3623782546495|4.25138796561605|4.09974224751067|4.14679913916786|4.10808216833096|4.17786390870185|4.10680561797753|4.10210575035063|4.12809773371105|4.11223670886076|4.09376713483146|4.19090243902439|4.07501485148515|4.08304173789174|4.10362902298851|4.09538538681948|4.1018718794835|4.10534913793103|4.10528620689655|4.14800385714286|4.19755144092219|4.18513591954023|4.02023175965665|5.31254181818182|4.1302293029872|4.20175788712012|5.36717550274223|4.27079512893983|4.27940172166428|4.19682642857143|4.22037112068965|4.31039552023121|4.19289306358382|4.31636570188133|4.11828681626928|4.30487665198238|4.81764422700587|4.82337563850688|4.83552952755906|4.84495128205128|4.8189217221135|4.73498828125|4.83240392927308|4.77554980392157|4.79477066929134|4.78567190569745	0.00463477	4.01667	5.0203	dMean__Stem_ct_all_ENSG00000228037_chr1:2553309:T:C	Allegbe_Harris_2025	Pseudo-bulk	Stem	naive	Pseudo-bulk_Stem	ge	IBDverse
dMean__Stem_ct_all	chr14:103440949:G:A	cd	chr14_103525064_G_A	ENSG00000075413	MARK3	0.337027	0.0222577	1.67e-38	0.909476	0.912858	chr14:103525064:G:A	14	103525064	99	-4.79626	0.185014	-5.45001916666667|-4.98800426179604|-4.75366264367816|-4.78501734104046|-4.79909855072464|-4.44261310160428|-4.80433652173913|-4.80441739130435|-4.79758900144718|-4.83517565597668|-4.79760376266281|-4.82808209606987|-4.80663304347826|-4.8275788937409|-4.76079637155298|-4.78374660894661|-4.77228964028777|-4.77199381294964|-4.76514597701149|-4.78587792207792|-4.52993265027322|-4.78486392496392|-4.79878335745297|-4.47245784574468|-4.74955687679083|-4.74234048640916|-4.77715389048991|-4.76453400286944|-4.74880143061516|-4.69689460992908|-4.74875493562232|-4.72730342368046|-4.74123605150215|-4.74081316165951|-4.74011988555079|-4.62442422096317|-4.6926509167842|-4.47784128686327|-4.51221840324763|-4.76334571428571|-4.78071264367816|-4.54231771978022|-4.73332716927454|-4.76754662840746|-4.77439655172414|-4.79412185238784|-4.78787155172414|-4.75649786019972|-4.76274228571429|-4.76700614285714|-4.80382521613833|-4.76272314285714|-4.75585506419401|-4.79815755395683|-4.8320652173913|-4.76777725321888|-4.82467438494935|-4.54216539509537|-4.84680930232558|-4.78327259684362|-4.8456363372093|-4.80393083573487|-4.79620977011494|-4.85870451237264|-4.83798507246377|-4.82409393063584|-4.8376568115942|-4.79707643678161|-4.79875114942529|-4.85864264919942|-4.80444057553957|-4.86583090379009|-4.79062150220913|-4.83713246376812|-4.83719420289855|-4.76960428571429|-4.79328166189112|-4.79304584527221|-4.80710775862069|-4.74588017118402|-4.80666180257511|-4.79965085714286|-4.83369309352518|-4.80471459227468|-4.78544361549498|-4.68913602941176|-4.6430520984081|-4.84930273381295|-4.85517190201729|-4.85583449275362|-4.93356149341142|-4.88376092619392|-4.92427591240876|-4.91247667638484|-4.83926011477762|-4.68633769123783|-4.9056557496361|-4.92957076023392|-6.21131545988258	0.00186882	-4.9635	-4.49331	dMean__Stem_ct_all_ENSG00000075413_chr14:103525064:G:A	Allegbe_Harris_2025	Pseudo-bulk	Stem	naive	Pseudo-bulk_Stem	ge	IBDverse
dMean__Stem_ct_all	chr1:155162930:G:A	ibd	chr1_155133578_A_G	ENSG00000169242	EFNA1	0.170341	0.0400582	2.86e-05	0.859788	0.905769	chr1:155133578:A:G	1	155133578	74	-2.84991	0.651947	-3.06276853707415|-3.01713313609467|-3.07214638554217|-3.06574629258517|-3.06600200400802|-3.05958917835671|-2.97732004008016|-3.0118496031746|-3.06496427145709|-3.11110303643725|-3.08642389558233|-3.0861375502008|-3.0743602|-3.0860343373494|-3.09540910891089|-3.17880427698574|-3.13377867203219|-3.08917137096774|-2.52314160958904|-2.59184086021505|-2.57599768270945|-2.57997857142857|-2.57026648841355|-2.56573398576512|-2.65982937062937|-2.81554692307692|-2.68253921259843|-2.6737989010989|-3.49205443037975|-3.47475654008439|-3.59146659436009|-3.5979787654321|-3.62134856512141|-3.46020677966102|-3.59612412280702|-3.43753002114165|-3.43763403805497|-3.44695052854123|-3.27146116700201|-3.43047109704641|-3.43113037974684|-3.43804630021142|-3.43761839323467|-2.71642430668842|-2.71484201954397|-3.28783434343434|-3.45508853503185|-3.39331115789474|-2.68403983739837|-3.86898697916667|-3.33170021276596|-3.30396898734177|-3.31178742004264|-3.33020978723404|-3.33767675906183|-2.47734379084967|-2.46560764227642|-2.46754609120521|-2.47372254901961|-2.47544379084967|-2.47508676470588|-2.46305246710526|-2.46301029411765|-2.4673170212766|-2.49105770491803|-2.47162016393443|-2.2634062992126|-2.30397175257732|-1.12479465454545|-0.985616810035842|-1.15659453551913|-1.14184907372401|-1.12537330206379|-1.12316756554307	0.0088101	-3.60207	-1.12451	dMean__Stem_ct_all_ENSG00000169242_chr1:155133578:A:G	Allegbe_Harris_2025	Pseudo-bulk	Stem	naive	Pseudo-bulk_Stem	ge	IBDverse
dMean__Stem_ct_all	chr10:35241532:G:A	uc	chr10_35250142_T_C	ENSG00000230534	ENSG00000230534	0.354388	0.0678217	3.34e-07	0.838264	0.907206	chr10:35250142:T:C	10	35250142	307	5.0475	0.165072	4.76905|5.05327716535433|5.08572583201268|4.98776515625|5.04085400313972|4.9313801843318|5.08722662440571|5.1711358490566|5.12698883572568|5.11944108280255|5.12060127388535|5.11473561208267|5.04282933753943|5.09622503961965|5.12056576433121|5.13554952076677|5.10554285714286|5.10667699680511|5.08135813586098|5.0723570977918|5.04430725552051|4.94327916018663|5.08341042654028|5.02145975039002|5.0294278125|4.97867029548989|4.98751713395639|5.08975630914827|5.09351629746835|4.91467786259542|5.03463286163522|5.07619085173502|5.08576619273302|5.05051498422713|5.06910283464567|4.99627332293292|4.99818297213622|4.8916353030303|5.036784375|4.98779409020218|5.04794173228346|5.07422267716535|5.04763527559055|5.04526400625978|5.16192468944099|4.47544932935917|5.07385102362205|5.0902448657188|4.98746780715397|5.10670919175911|4.95318076923077|5.09829224683544|5.08236813880126|5.03214599686028|5.00284524180967|5.08220662460568|5.05230787401575|5.08513501577287|4.93002996941896|4.99863582554517|5.84952444061962|5.0163367029549|4.87204803625378|4.99735358255452|4.9833147515528|5.09321327014218|5.11688095238095|5.10815689381933|5.0123715625|5.07459287974684|4.8958641221374|5.0925131121643|5.0286534375|5.1081383518225|5.05958264984227|5.07726488188976|5.01824385692068|5.00062819314642|4.94373903576983|5.02232472613458|4.84479304347826|5.09250738993711|5.00425093167702|5.05625086342229|5.11140573248408|5.03206918238994|5.12109251170047|4.88954767080745|5.05818495297806|5.04644178403756|5.05156645768025|4.9959866359447|5.06249387755102|5.0470106918239|5.05272492163009|5.05272445141066|5.10653533123028|5.10246782334385|5.09826202531646|5.10092357594937|5.12258022151899|4.9508620795107|5.25547402597403|5.13073106180666|5.11448293838863|5.1225585443038|5.10579211356467|4.92986890243902|4.92256210045662|5.10112208201893|5.05348430141287|5.08409636650869|5.09556488188976|5.10851911532385|5.10929699842022|5.09296850393701|5.00960451010886|5.06853826771654|4.89574368340944|4.85770812883436|4.93999530516432|4.74205069124424|5.02294675118859|5.02313423137876|5.00707898894155|4.8546134762634|4.91856542056075|4.98611737756714|5.00754107424961|5.00042271293375|4.96884834645669|4.91195800933126|5.00835181674566|5.00045220820189|4.91757788161994|4.95542810047096|4.96886708661417|4.9892897314376|4.94236876971609|4.97659497645212|4.97544018838305|4.9846093206951|5.03992289348172|4.99063132911392|4.94096244131455|4.17697352024922|5.03992209856916|5.01663053797468|5.02387242472266|4.99310648734177|4.98542764612954|4.98508483412322|5.04034022257552|4.98567709320695|5.0170210443038|5.01660886075949|4.95554356589147|4.97761053459119|5.01307511885895|5.06043901273885|5.06815869218501|4.96349686028257|5.05306295707472|5.03816529318542|4.96943673469388|5.04604444444444|5.0133618066561|5.02137666666667|5.06905103668262|5.06893492822966|5.08381878980892|5.07054098883573|4.90140832049307|5.0443926984127|5.06124108280255|5.06213662420382|5.03683025477707|4.95390786163522|5.0853896|5.02895151033386|5.02140634920635|5.05297774244833|5.05311828298887|5.00187214397496|4.96444238618524|5.0569347133758|5.00347088607595|5.07124320785597|5.0864684729064|4.9683255086072|4.9599328125|4.970134375|4.96081875|5.00359590551181|5.04106810207336|4.94933646322379|5.0567351910828|5.01176703645008|5.00907923930269|4.89023738461538|5.02493640699523|4.99478408736349|5.03379076433121|5.25189747634069|5.1237544141252|5.14166988727858|5.14937064516129|4.97861150855366|5.13866227929374|5.15506119162641|5.14668038585209|5.34450844854071|5.18305288461538|5.10365777080063|5.03866842105263|5.23339165329053|5.24541464968153|5.23867464114833|5.19960015974441|5.21651009615385|5.21211808|5.23339035369775|5.2349768|5.24314070512821|5.33235910543131|5.28450253164557|5.33241725239617|5.33629297124601|5.33268338658147|5.40298932038835|5.38991373182553|5.39171403225806|5.23674028213166|5.39378675282714|5.4227982171799|5.40808978930308|5.42571918699187|5.41683863636364|4.85722142857143|4.86225607902736|4.93515586419753|5.31336295180723|5.37590661538461|5.37801018237082|5.39460335365854|5.36388424242424|5.39402709284627|5.37236570561457|5.07940819423369|5.09834512195122|5.06754696969697|5.07567830045523|5.06139561270802|5.06849090909091|5.00327153729072|5.05235166163142|5.0585750755287|5.05998184568835|5.05996762481089|4.84387769784173|5.1312993902439|5.10819878603945|5.11547948328267|5.10775569044006|5.00100688140556|5.25278288431062|5.73340569395018|5.00171888726208|4.98806467153285|4.98819445255474|4.98808394160584|4.98081268221574|4.98799299270073|4.95737827988338|5.01740308370044|4.98808554744526|5.00209121522694|4.99482266081871|4.9954447368421|5.09220819672131|4.98846715328467|4.99558728070175|5.00280453879941|4.95926211901306|4.96640014534884|4.95210434782609|4.97388355167394|5.01960425844347|4.98852291970803|4.98012372634643|5.0121|4.99444890510949|4.99509752547307|5.01063138686131|5.02564758418741|4.99571179039301|4.90907224606581|4.90892818311874|4.9253806312769|4.93262931034483|5.16869939759036|4.45301572413793|4.71538571428571|4.44769077134986|4.35059886524823|4.49079471488178|4.46421338912134	0.00053769	4.73272	5.39423	dMean__Stem_ct_all_ENSG00000230534_chr10:35250142:T:C	Allegbe_Harris_2025	Pseudo-bulk	Stem	naive	Pseudo-bulk_Stem	ge	IBDverse
dMean__Stem_ct_all	chr11:114522930:C:T	ibd	chr11_114517234_G_A	ENSG00000095110	NXPE1	-0.154264	0.0233106	1.78e-10	0.975172	0.989961	chr11:114517234:G:A	11	114517234	34	2.24414	0.141612	1.97312816901408|2.39370109546166|2.410378125|2.21443393393393|2.006984|2.31397694656489|2.31404229007634|2.37710917573872|2.31038323170732|2.35950762052877|2.31064146341463|2.30670928462709|2.11591757469244|2.12711749116608|2.07754593639576|2.08423327464789|1.99945518394649|2.02219332220367|2.37348500772798|2.38788491446345|2.31407537993921|2.32030136986301|2.31683936170213|2.31643085106383|2.31675729483283|2.33152431192661|2.30136651376147|2.36351224806202|1.98958075657895|1.99624834983498|2.29865672782875|2.32217606707317|2.31101875|2.32361285930408	0.00416505	1.9867	2.39662	dMean__Stem_ct_all_ENSG00000095110_chr11:114517234:G:A	Allegbe_Harris_2025	Pseudo-bulk	Stem	naive	Pseudo-bulk_Stem	ge	IBDverse
dMean__Stem_ct_all	chr5:96970610:A:AT	ibd	chr5_96916885_T_C	ENSG00000164308	ERAP2	0.928229	0.0193063	1.27e-139	0.919642	0.972653	chr5:96916885:T:C	5	96916885	250	17.6146	0.672585	16.3839894957983|16.3162353556485|16.3173117154812|16.3026216666667|17.6466424242424|18.8745869074492|18.9173303167421|16.3539168067227|18.9173303167421|18.8415135746606|18.9175081447964|18.9593009070295|18.256615720524|18.9220959276018|18.8321891891892|18.8752153498871|18.8746275395034|18.8653363431151|17.8929003984064|18.8759945823928|18.7499159192825|18.8746853273138|18.9271165158371|18.3400526315789|19.0069545454545|17.7630467479675|18.1420629067245|18.8865294117647|18.9777310657596|18.964|19.0070522727273|18.9641088435374|18.9652766439909|17.7595562632696|17.9900915178571|17.6794461538462|17.8760199115044|17.7927092511013|17.9958456375839|17.1395636882129|17.8195767494357|18.0780794183445|18.0377265625|18.0783033557047|18.0781610738255|17.988909375|16.5588729508197|18.0385647321429|18.1186210762332|18.0799753914989|17.9220864745011|17.9608608888889|16.8899895131086|17.9998262806236|17.9996868596882|17.0501758034026|17.9605391111111|18.0011291759465|18.039875|17.7552545454545|18.0392566964286|18.0397209821429|17.0819223484848|17.0819242424242|18.0407200892857|18.0396361607143|18.0396361607143|18.0332270089286|18.0828098434004|17.0930681818182|18.0418482142857|18.0416926339286|17.9617911111111|17.9616088888889|18.0826979865772|17.0227705660377|18.0019966592428|18.0460127232143|17.8084945054945|17.9979677060134|17.9666155555556|17.9979677060134|18.0404433035714|17.9579722222222|17.9579748888889|17.0121499051233|17.4912489177489|17.9580666666667|18.0168953229399|18.1175968468468|18.1177351351351|18.2250427927928|18.2613476297968|18.2613927765237|18.2202635135135|18.0982572706935|18.0979217002237|18.0575279017857|16.9796760828625|18.0345968819599|18.0573109375|18.1383710762332|17.2293865384615|18.0978621923937|18.057859375|18.1379394618834|18.1388744394619|18.0983825503356|17.6278854030501|16.980395480226|18.1787168539326|18.1792876404494|18.1381547085202|18.1790912359551|17.122330170778|18.2163137387387|17.1244258064516|17.5475487712665|17.5800890151515|17.0440532319392|17.1574790874525|17.1548716730038|18.1745586516854|18.1763370786517|18.2406972789116|17.1862133333333|18.5616212471132|18.224018018018|17.2851091954023|18.1343901345291|17.6206718954248|18.560025404157|17.2853390804598|17.2528653919694|17.2192416030534|17.6595786026201|17.2469980879541|18.3296439909297|17.7520532150776|17.7336555984556|17.4578053435114|17.4578053435114|16.7541104868914|17.457686259542|17.4233257142857|17.4921414913958|17.5589932885906|17.3913922053232|16.7228194392523|17.3912800380228|16.6295427509294|17.35844971537|17.4939158699809|17.4919858508604|17.4909789674952|16.6915951492537|17.4244247619048|16.2146145454545|17.5247921455939|17.5244578544061|17.4258038095238|17.4000969581749|17.4420222222222|17.4255916190476|16.9536580993521|17.5197142857143|16.7707200374532|16.7667162921348|16.7542846441948|17.0959512987013|17.3553586337761|17.096918317757|17.2076274509804|17.3884619771863|18.4663106212425|17.3133428571429|17.4551984732824|17.4546851145038|17.4880841300191|17.3552529411765|17.4229666666667|16.6594618249534|17.2926880907372|17.1393609544469|16.811124893617|17.1768413043478|17.2132897603486|17.252731441048|17.1728289130435|16.6696202531646|16.7249308411215|17.2140226579521|17.2631898113208|17.2940669187146|17.17715|17.361055028463|17.2172614379085|17.3629629981025|17.3941673003802|17.3611707779886|16.6653731843575|17.3283996212121|17.361880455408|17.0653749460043|17.1052943722944|17.0051640860215|17.2013176691729|16.5075822878229|17.4612097777778|17.0848179265659|17.1956084586466|17.2931266540643|17.2281064030132|16.9707575107296|16.4743057090239|16.8975790598291|17.0971831775701|17.3826703539823|17.0970953271028|16.5153463099631|17.4217960088692|15.8338039215686|16.476225|17.1913338374291|16.6310502793296|17.4368349328215|16.7109788785047|17.1936117424242|14.9238151408451|16.7011654135338|17.9768395454545|16.7026822429907|16.7028291588785|17.8938728089888|17.4263282608696|17.3820694497154|17.8942808988764|17.5195115384615|17.4233324618736|17.8021919642857|17.8051026785714|17.3478867924528|17.2957683982684|17.3671433962264|16.9513917137476|17.5494274285714|17.4027005649718|17.5425227765727|16.8510107066381|18.4573258064516	0.00269034	16.3607	18.9521	dMean__Stem_ct_all_ENSG00000164308_chr5:96916885:T:C	Allegbe_Harris_2025	Pseudo-bulk	Stem	naive	Pseudo-bulk_Stem	ge	IBDverse
dMean__Stem_ct_all	chr10:125794381:G:A	ibd	chr10_125817294_C_A	ENSG00000188690	UROS	-0.397374	0.0355265	2.33e-24	0.881039	1	chr10:125817294:C:A	10	125817294	151	28.2003	7.48854	19.5041090909091|18.9823325301205|29.422684496124|30.120880952381|30.1209396825397|28.7191180451128|29.1577572519084|30.14831796875|31.1244274193548|33.1911931034483|29.84014609375|42.5760555555556|37.8092339622642|26.167425|26.4692880794702|34.8526626086957|30.5939809160305|25.6908897435897|25.049026875|25.6912102564103|12.6471356466877|25.2103786163522|12.8563086261981|11.8922223529412|38.832712|9.64149805352798|10.0556192893401|24.1577823170732|24.0099593939394|33.0244537815126|24.2381631901841|23.579350295858|11.092658908046|26.8026283783784|33.9816367521368|13.371435016835|25.9861993464052|33.8434205128205|25.8917607843137|33.8523846153846|30.2389290076336|26.4091533333333|26.0634144736842|26.2356556291391|26.4115313333333|26.4114333333333|26.5201706666667|28.4143214285714|25.8008326797386|26.8813567567568|26.0976842105263|30.4553384615385|28.4170442857143|26.7039691275168|26.270638410596|26.7054308724832|26.5754006711409|26.4462533333333|26.2701609271523|25.6885701298701|31.5376055555556|26.0715756578947|26.4088233333333|25.8097405228758|26.6687905405405|26.6781148648649|37.9369029126214|43.9577325842697|22.4816449612403|27.508096969697|30.8567826771654|28.7558503937008|33.6183956043956|41.6212913043478|25.1657|28.3408544|41.2551368421053|27.8836335877863|25.5772202797203|23.6564231343284|27.065562962963|39.671598989899|27.4694481203008|27.2552044776119|28.3130658914729|40.482018556701|30.6435254237288|40.2423556701031|25.1530427586207|42.0039569892473|25.515420979021|26.4079072463768|43.7151213483146|26.0310942857143|41.5560106382979|26.4185557971014|57.5374264705882|37.62625|26.1091571428571|28.4153153846154|34.9670178571429|26.9318198529412|40.7939583333333|36.6873822916667|25.7814718309859|26.1306057142857|26.3014625899281|26.5617217391304|21.8078260869565|63.1214133333333|21.8454950310559|23.5939463087248|54.9076304347826|25.3873171428571|24.9887514285714|24.98555|24.7141136690648|22.9026464516129|22.5978705128205|26.4099847328244|24.6728416666667|24.7332453900709|24.9810524822695|24.9353666666667|24.8027678321678|25.182475|25.1983666666667|26.7881523076923|27.0431162790698|25.2042170212766|25.0269894366197|24.988865248227|24.9578978723404|25.1870264285714|26.2568371212121|26.3696335877863|26.3693083969466|26.7781348837209|28.5945181818182|25.0755588709677|26.8399652173913|27.57100625|32.1987831578947|27.528636036036|25.5057983870968|25.7126634146341|25.100830952381|24.7985928571429|26.9586210526316|26.725052173913|26.0949882352941	0.049593	12.4584	43.7758	dMean__Stem_ct_all_ENSG00000188690_chr10:125817294:C:A	Allegbe_Harris_2025	Pseudo-bulk	Stem	naive	Pseudo-bulk_Stem	ge	IBDverse
dMean__Stem_ct_all	chr1:2566588:A:G	ibd	chr1_2553309_T_C	ENSG00000228037	ENSG00000228037	-0.306619	0.0468123	2.64e-10	0.928384	0.921939	chr1:2553309:T:C	1	2553309	66	6.47368	0.423339	6.69322585812357|6.70803899082569|6.61182918552036|6.75263769751693|6.63220681818182|6.74592988764045|6.70626041189931|6.18032272727273|6.79121740088106|6.63738771929825|6.77701194690265|6.46443030973451|6.82292115812918|6.78359513274336|6.23971349557522|6.61447388392857|6.23786928251121|5.98239705882353|6.37806382978723|6.15648665254237|6.6724341356674|6.38165333333333|6.21146293103448|6.22913577586207|6.08829936575053|6.36670130434783|6.28827010752688|6.28989548387097|6.29468034557235|6.31490345572354|6.26830580645161|6.36396296296296|6.05259558823529|6.20410238095238|6.20896913043478|6.0820829787234|6.1089844017094|6.07941063829787|6.07931744680851|6.33974388646288|6.40241912087912|6.38783903508772|5.9536906779661|7.7503925729443|6.27116889848812|6.20387756410256|7.8708981233244|6.42460129310345|6.42832543103448|6.13314926931107|6.18395431578947|6.470268329718|6.14720762711864|6.48393195652174|6.05430618556701|6.44312307692308|6.61778548387097|6.5295164893617|6.6570433604336|6.67497364130435|6.54911968085106|6.37977368421053|6.54173829787234|6.67268602739726|6.6732698630137|8.51715734265734	0.00641422	6.02627	7.79558	dMean__Stem_ct_all_ENSG00000228037_chr1:2553309:T:C	Allegbe_Harris_2025	Pseudo-bulk	Stem	naive	Pseudo-bulk_Stem	ge	IBDverse
dMean__Stem_ct_all	chr10:125794381:G:A	uc	chr10_125817294_C_A	ENSG00000188690	UROS	-0.397374	0.0355265	2.33e-24	0.821382	1	chr10:125817294:C:A	10	125817294	151	30.45	10.1363	19.8652962962963|19.8180327044025|30.3642104|30.8555365853659|30.8555967479675|28.9366871212121|29.1577572519084|29.9146100775194|30.6303888888889|31.5588393442623|28.7183360902256|45.0805294117647|34.2545196581197|24.5521518518519|24.6719907407407|31.3129390625|28.627225|23.8558261904762|23.5755547058824|23.8561238095238|12.450751552795|23.4412292397661|13.3245847682119|11.6859988439306|27.5409304964539|9.54856795180723|10.0048333333333|23.4430550295858|23.4416763313609|32.2123770491803|23.6576083832335|22.7709154285714|11.1246262247839|23.8963192771084|30.8205542635659|12.852155987055|24.2432225609756|30.6951953488372|24.1551182926829|30.7033255813954|27.8964767605634|24.3029018404908|24.1563353658537|24.156|24.4551216049383|24.305|24.7082335403727|25.5000320512821|24.67204625|25.1800050632911|24.9487295597484|28.8992262773723|25.5024756410256|25.1828569620253|24.792915|25.0258440251572|24.9039918238994|25.1072025316456|24.6384739130435|24.4199987654321|31.2892779527559|24.767996875|24.9139842767296|24.680564375|25.6297467532468|25.8062810457516|38.3088333333333|56.6991043478261|31.1842172043011|33.9352224299065|31.6033177419355|30.1817603305785|41.9078630136986|45.5852238095238|25.6973697183099|30.5397137931034|40.4045154639175|28.990126984127|26.5039311594203|30.1901019047619|28.7704803149606|39.671598989899|29.2274928|29.4532048387097|30.6923151260504|41.7739978723404|35.1061747572816|44.8679137931035|28.2728|46.504380952381|27.4338736842105|29.1543296|44.2118840909091|28.471509375|46.5031547619048|28.9346087301587|76.716568627451|41.1908421052632|28.556890625|31.0419411764706|38.0223883495146|29.30182|45.0140229885058|46.9598493333333|28.1613|28.3587968992248|28.1223330769231|29.3241408|24.3823611111111|84.1618844444444|22.8384720779221|24.932609929078|67.6540446428571|27.1314839694656|27.331446875|27.3279453125|26.8379828125|24.3144534246575|24.1456698630137|29.8250689655172|27.541776744186|27.6776793650794|27.9549873015873|28.353925|28.149173015873|28.204372|28.1981722222222|30.8182283185841|31.147875|28.204719047619|27.76431640625|28.18744|28.1525088|28.4369653225806|30.671703539823|31.4038363636364|31.4034490909091|31.6915541284404|40.3256025641026|35.3337420454545|39.5717435897436|42.3007219178082|52.7393862068966|41.2929540540541|35.1413222222222|35.14064|34.7549967032967|35.5070761363636|39.4010615384615|38.9035569620253|38.816295	0.0671276	12.2596	53.7293	dMean__Stem_ct_all_ENSG00000188690_chr10:125817294:C:A	Allegbe_Harris_2025	Pseudo-bulk	Stem	naive	Pseudo-bulk_Stem	ge	IBDverse
dMean__Stem_ct_all	chr11:65879086:C:A	cd	chr11_65834089_G_C	ENSG00000172803	SNX32	0.643318	0.0639659	1.37e-20	0.958382	1	chr11:65834089:G:C	11	65834089	28	5.43338	0.442335	5.77387188841202|5.73668055555556|5.74465918803419|6.26247512388503|6.35062487660415|5.23407311827957|5.13173825079031|5.19750565635005|5.11565504201681|5.09442887029289|6.17818072289157|5.10217379454927|5.10491761006289|5.18228480340064|5.19219189765458|5.17663421891605|5.18170691489362|5.19316140724947|5.1875797657082|5.18211531914894|5.19598205128205|6.27853455657492|5.20859807486631|5.19831376734258|5.21765551982851|6.32758751279427|5.24023189655172|5.14500526315789	0.0157977	5.09966	6.33507	dMean__Stem_ct_all_ENSG00000172803_chr11:65834089:G:C	Allegbe_Harris_2025	Pseudo-bulk	Stem	naive	Pseudo-bulk_Stem	ge	IBDverse
dMean__Stem_ct_all	chr5:73224708:C:T	ibd	chr5_73228751_T_C	ENSG00000251493	FOXD1	0.483272	0.0487364	3.94e-20	0.984852	1	chr5:73228751:T:C	5	73228751	30	-9.41844	0.487245	-8.72198968105066|-9.42287926356589|-7.85183092783505|-9.37285604606526|-9.46314011627907|-9.4274305019305|-9.28013688212928|-9.55754246575342|-9.48208460038986|-7.82996115702479|-9.48216023391813|-9.4637233463035|-9.62797900990099|-9.13557277882798|-9.30519618320611|-9.44785465116279|-9.5160671875|-9.49389083820663|-9.85824657534247|-9.69203941441441|-9.74237579908676|-9.89788064516129|-9.72846309794989|-9.65508077803204|-9.55523981900452|-9.81059311926605|-9.6676376146789|-9.68928436781609|-9.61921685649203|-9.75480767263427	0.0162415	-9.86915	-7.84582	dMean__Stem_ct_all_ENSG00000251493_chr5:73228751:T:C	Allegbe_Harris_2025	Pseudo-bulk	Stem	naive	Pseudo-bulk_Stem	ge	IBDverse
dMean__Stem_ct_all	chr16:69627624:TCAGGCTGCATAGTG:T	ibd	chr16_69523045_C_A	ENSG00000181019	NQO1	0.324535	0.0467434	2.55e-11	0.896242	0.913771	chr16:69523045:C:A	16	69523045	131	8.21156	0.566362	8.94678366013072|9.54421202749141|8.02472075|7.9070099009901|8.37563502673797|9.26385351170569|8.54039421052632|8.38249220779221|7.40829370277078|7.54597201946472|7.04461614457831|7.51279600997506|7.44496433915212|7.71015357142857|7.34206666666667|7.85107218045113|7.45466285714286|7.98673266331658|7.55035338345865|7.74923401015229|7.69634974747475|7.71991555555556|7.93703575|9.44401985018727|7.76761696202532|9.58237381974249|7.76737974683544|7.76488607594937|7.83444450127877|9.05183922261484|7.63977544303797|7.91355149253731|7.69241306532663|9.05036819787986|7.84645351758794|7.97678860759494|7.85598987341772|7.83328611111111|9.67369037037037|9.56658351648352|9.7645722846442|7.87563258145363|7.723464|7.72262875|9.67359330855019|8.0933184079602|7.60915436893204|7.77602864321608|7.9363400990099|8.65727994579946|7.87891457286432|8.1304|8.130677|8.17148994974874|7.77553702770781|9.58558597785978|9.61529333333333|7.95572086513995|9.61494|7.90026204379562|8.4293343537415|8.008335839599|7.77934545454545|8.08983582089552|8.02106126582278|8.10947875|8.04767493796526|7.85821206030151|8.00709728395062|9.47887655677656|7.95195877862595|7.98767930174564|7.88958535353535|7.8884196969697|7.71263408521303|7.77716742424242|8.38403342318059|8.2679920212766|7.87311139240506|8.52389577836412|9.11183456090652|8.36537142857143|8.34152295514512|8.32536631016043|8.47450455764075|9.1654207977208|8.79005238095238|8.36876455026455|8.53280897097625|8.41482180851064|8.27260158311346|8.45340884718499|8.53414227642276|8.55541086956522|8.29280210526316|8.52171662125341|8.50284535519126|8.52711643835617|7.93142654639175|7.98513766233766|7.90364510309278|7.92849481865285|7.90550568475452|7.87670257069409|7.95676727272727|7.3811608815427|7.99318445595855|8.27570542635659|8.12079473684211|7.99988818897638|8.16626455026455|8.11524210526316|8.14085831134565|8.13794564643799|8.15939735449735|8.13680606860158|8.67034159779614|8.03300729166667|8.71849445983379|8.07530104712042|7.8956958974359|8.14446965699208|8.1230252631579|8.09586194225722|8.07678795811518|7.94813273195876|8.13648021108179|8.17857161803714|8.15424603174603|8.76723882681564|8.15447830687831	0.00432338	7.41746	9.6152	dMean__Stem_ct_all_ENSG00000181019_chr16:69523045:C:A	Allegbe_Harris_2025	Pseudo-bulk	Stem	naive	Pseudo-bulk_Stem	ge	IBDverse
dMean__Stem_ct_all	chr11:114522930:C:T	ibd	chr11_114559688_A_G	ENSG00000076043	REXO2	0.154303	0.0330811	4.74e-06	0.957619	0.991882	chr11:114559688:A:G	11	114559688	34	-2.19205	0.242433	-2.4483536971831|-2.33367433489828|-2.34600296875|-2.23293543543544|-1.7673525|-2.30931618320611|-2.30905160305343|-2.36174743390358|-2.30618902439024|-2.39302021772939|-2.30617957317073|-2.3035503805175|-1.86371166959578|-1.87329169611307|-1.83606855123675|-1.84556049295775|-1.7577906354515|-1.76811268781302|-2.3506171561051|-2.36555023328149|-2.30320258358663|-2.34579573820396|-2.34212188449848|-2.3450273556231|-2.34221504559271|-2.35658608562691|-2.33439877675841|-2.38919488372093|-1.744103125|-1.75006155115512|-2.29462599388379|-2.30947408536585|-2.29619527439024|-2.29861724659607	0.00713038	-2.4027	-1.74902	dMean__Stem_ct_all_ENSG00000076043_chr11:114559688:A:G	Allegbe_Harris_2025	Pseudo-bulk	Stem	naive	Pseudo-bulk_Stem	ge	IBDverse
dMean__Stem_ct_all	chr14:103440949:G:A	uc	chr14_103525064_G_A	ENSG00000075413	MARK3	0.337027	0.0222577	1.67e-38	0.857804	0.960302	chr14:103525064:G:A	14	103525064	99	-7.40017	0.420536	-8.86181978319783|-7.89667180722892|-7.51943|-7.52552727272727|-7.52585909090909|-7.04041228813559|-7.4494206741573|-7.46632432432432|-7.55155808656036|-7.5213843537415|-7.55158132118451|-7.52129795918367|-7.57209315068493|-7.45291393258427|-7.37121056179775|-7.56880456621005|-7.38695167037862|-7.48653656884876|-7.45290247191011|-7.45306382022472|-6.85105516528926|-7.45148471910112|-7.50217036199095|-7.60924954751131|-7.5004314479638|-7.53385454545455|-6.24358719397364|-7.42926219239374|-7.52701179138322|-7.45790698198198|-7.5269380952381|-7.51437573696145|-7.48109255079007|-7.51435011337869|-7.51325124716553|-7.3202769058296|-7.28028336980306|-6.83122617586912|-6.94693625|-7.50977927927928|-7.37777383592018|-5.44778797364086|-7.329359030837|-7.43395973154362|-7.43395973154362|-7.41104742729307|-7.40524133333333|-7.42606904231626|-7.44178482142857|-7.43185812917595|-7.49180831460674|-7.40868044444445|-7.39213835920177|-7.36141169977925|-7.42566815144766|-7.3245632967033|-7.44162946428571|-6.68126132264529|-7.34494449339207|-7.27934716157205|-7.34316696035242|-7.27931877729258|-7.28856331877729|-7.35226872246696|-7.36911633554084|-7.35302422907489|-7.40129312638581|-7.30583194748359|-7.32440964912281|-7.40108093126386|-7.3548154185022|-7.40124168514412|-7.91443309002433|-7.43345523385301|-7.43355011135857|-7.3540154185022|-7.33708464912281|-7.35284835164835|-7.40209513274336|-7.04843644067797|-7.35198380743983|-7.35176280087527|-7.33497096069869|-7.38130879120879|-7.41212044444444|-7.13336129753915|-7.32499771689498|-7.35865807860262|-7.32497673913043|-7.28375173913043|-7.50472717149221|-7.35224139433551|-7.41347032967033|-7.37408971553611|-7.36455087336244|-6.86247820773931|-7.45616261061947|-7.52639821428571|-10.0442474683544	0.00424783	-7.90644	-6.74875	dMean__Stem_ct_all_ENSG00000075413_chr14:103525064:G:A	Allegbe_Harris_2025	Pseudo-bulk	Stem	naive	Pseudo-bulk_Stem	ge	IBDverse
dMean__Stem_ct_all	chr2:233274822:G:A	ibd	chr2_233271764_A_G	ENSG00000085978	ATG16L1	0.18979	0.0415696	7.39e-06	0.937944	0.934216	chr2:233271764:A:G	2	233271764	69	1.99096	0.112653	1.85429716885743|1.75727066532258|1.81225368314834|1.88848231768232|2.09340219298246|2.08865761226725|1.73725411877395|1.91471165452653|1.68816631274131|1.67527701149425|1.63867721153846|1.95958364231189|1.95664030501089|1.7405126705653|1.95974907103825|1.95304726477024|1.9530932166302|1.99462379421222|2.0716171858217|2.07185053648069|2.04440095846645|2.0717738990333|2.04091339187706|2.0592017167382|1.99237756202805|2.06815431034483|2.06975836030205|2.05903057939914|2.05899216539717|2.07700864864865|2.09821251360174|2.07801158008658|2.0653837459634|2.07685010822511|2.06773566810345|2.06767427341227|2.07082524271845|2.05544538626609|2.05537987082885|2.06198083961249|2.05894258064516|2.0588511827957|2.05449087003222|2.05825726587729|2.05469461206897|2.05640261437908|2.06444308855292|2.01814826839827|2.06541980624327|2.06042266380236|2.06517758433079|2.060174650913|2.05920870032223|2.05400238095238|2.05690343347639|2.02697144385027|2.00894125412541|2.01039149400218|2.00869116684842|2.01042082878953|2.11278521303258|2.04127780172414|1.89798702031603|1.89384155405405|1.89384155405405|1.89376058558559|1.89568974069899|1.89825524239008|1.88957494382022	0.00163265	1.6843	2.09485	dMean__Stem_ct_all_ENSG00000085978_chr2:233271764:A:G	Allegbe_Harris_2025	Pseudo-bulk	Stem	naive	Pseudo-bulk_Stem	ge	IBDverse
dMean__Stem_ct_all	chr14:103440949:G:A	uc	chr14_103519918_C_T	ENSG00000166165	CKB	-0.20232	0.0179397	1.12e-24	0.814978	0.975686	chr14:103519918:C:T	14	103519918	99	-4.29464	0.242003	-5.0162|-4.41577277108434|-4.33561590909091|-4.345095|-4.33869727272727|-4.03115529661017|-4.29879573033708|-4.30838310810811|-4.37446742596811|-4.36723469387755|-4.3744986332574|-4.3667433106576|-4.38224840182648|-4.32738202247191|-4.32293573033708|-4.38453607305936|-4.28869131403118|-4.3471769751693|-4.32767280898876|-4.32715393258427|-3.97988409090909|-4.32868292134831|-4.35789411764706|-4.52430678733032|-4.34471380090498|-4.36437340909091|-3.61637758945386|-4.32304697986577|-4.38356303854875|-4.35410653153153|-4.38357301587302|-4.35658253968254|-4.33703340857788|-4.35633650793651|-4.35563492063492|-4.30268968609866|-4.21098905908096|-3.89378404907975|-4.033791875|-4.36067252252252|-4.26418847006652|-3.11977149917628|-4.23621674008811|-4.30929015659955|-4.30929015659955|-4.3083970917226|-4.30712333333333|-4.31721581291759|-4.32694866071429|-4.25641937639198|-4.35546134831461|-4.30770622222222|-4.29840155210643|-4.27916114790287|-4.31703763919822|-4.26300967032967|-4.32631741071429|-3.88484569138277|-4.26920396475771|-4.23247008733625|-4.26920462555066|-4.23243624454148|-4.23895414847162|-4.27371674008811|-4.2836651214128|-4.27437224669603|-4.30242416851441|-4.24674617067834|-4.25593969298246|-4.30207361419069|-4.2753986784141|-4.30246807095344|-4.67848467153285|-4.32178574610245|-4.32222739420935|-4.27588039647577|-4.26278815789474|-4.27196263736264|-4.30054734513274|-4.15429830508475|-4.27431684901532|-4.27432691466083|-4.26424890829694|-4.29139846153846|-4.49600155555556|-3.63483914988814|-4.45756780821918|-4.26102401746725|-4.28409608695652|-4.27976152173913|-4.39058574610245|-4.29996383442266|-4.33556813186813|-4.31353172866521|-4.3046192139738|-4.01542932790224|-4.36296150442478|-4.4022375|-5.64465696202532	0.00244448	-4.6091	-3.74734	dMean__Stem_ct_all_ENSG00000166165_chr14:103519918:C:T	Allegbe_Harris_2025	Pseudo-bulk	Stem	naive	Pseudo-bulk_Stem	ge	IBDverse
dMean__Stem_ct_all	chr7:128935743:TCTTAGCTATTGCTC:T	uc	chr7_128936032_T_C	ENSG00000128604	IRF5	0.557566	0.053282	6.24e-22	0.999533	0.998935	chr7:128936032:T:C	7	128936032	13	6.05033	0.324675	6.74126751592357|5.61291479140329|6.11080414746544|6.22155717619603|6.25073430493274|5.87894236024845|6.12985382830627|6.18266130536131|6.11349884393064|6.09236866359447|6.09939561707036|5.80276064441887|5.41752838933951	0.024975	5.47614	6.59411	dMean__Stem_ct_all_ENSG00000128604_chr7:128936032:T:C	Allegbe_Harris_2025	Pseudo-bulk	Stem	naive	Pseudo-bulk_Stem	ge	IBDverse
dMean__Stem_ct_all	chr1:150522630:A:G	uc	chr1_150390492_C_T	ENSG00000266472	MRPS21	-0.219199	0.0348789	1.21e-09	0.858185	0.972405	chr1:150390492:C:T	1	150390492	136	-4.60209	0.109084	-5.00139887640449|-4.89071215469613|-5.23322674418605|-4.56343033472803|-4.56503625|-4.59538508403361|-4.58139453781513|-4.60721691331924|-4.51727631027254|-4.50768472803347|-4.554488794926|-4.5325392033543|-4.52661617647059|-4.53456842105263|-4.58013072033898|-4.52579327731092|-4.54519620253165|-4.52854947368421|-4.52605747368421|-4.53343340336134|-4.51826428571429|-4.57772827004219|-4.53453919491525|-4.45212964509395|-4.51063389830508|-4.50704883227176|-4.5079585106383|-4.54293004291845|-4.76889174107143|-4.60198365591398|-4.6119875|-4.50006942675159|-4.61286961206897|-4.61237025862069|-4.50316666666667|-4.52260341151386|-4.51933603411514|-4.54106059957173|-4.55110213675214|-4.501375|-4.41758713692946|-4.54064115138593|-4.62998512931035|-4.53206744680851|-4.46404564755839|-4.54008038379531|-4.56008308351178|-4.53067872340425|-4.66118893709328|-4.28781870967742|-4.52955|-4.53053063829787|-4.54968162393162|-4.63985269978402|-4.64936688311688|-4.53137170212766|-4.75486464208243|-4.68003442265795|-4.67992745098039|-4.57899440860215|-4.57647017167382|-4.58970086206897|-4.67932984749455|-4.60601612903226|-4.55920685224839|-4.36200901639344|-4.68963908296943|-4.57884451612903|-4.69965514223195|-4.71067171052632|-4.5854752688172|-4.67870239651416|-4.53995650319829|-4.66878391304348|-4.61221060606061|-4.58923922413793|-4.60864826839827|-4.50139830866808|-4.58834892241379|-4.61838091106291|-4.56019784017279|-4.62847456521739|-4.59091573275862|-4.59810691144708|-4.59881641468683|-4.58904676724138|-4.6088974248927|-4.58852284482759|-4.72528874172185|-4.70963771929825|-4.59868941684665|-4.71028947368421|-4.70791929824561|-4.68148278867102|-4.69964332603939|-4.67165173913043|-4.66883260869565|-4.6793688453159|-4.66046225596529|-4.66833695652174|-4.71656923076923|-4.68885283842795|-4.66843043478261|-4.80300385487528|-4.62820431034483|-4.51297076271186|-4.51984055201699|-4.51963906581741|-4.73029559471366|-4.60797467811159|-4.63773088552916|-4.62615797413793|-4.62639525862069|-4.63637688984881|-4.62799353448276|-4.6232161987041|-4.55208107526882|-4.64538869565217|-4.60909826086957|-4.6083752173913|-4.67759739696312|-4.67322352941176|-4.64626193548387|-4.63640128755365|-4.63611137339056|-4.63112296137339|-4.44650587002096|-4.46043480083857|-4.61522072649573|-4.61446965811966|-4.61741063829787|-4.54067932489451|-4.3040546|-4.80285815602837|-4.68786|-4.58184518348624	0.00080209	-4.80295	-4.42843	dMean__Stem_ct_all_ENSG00000266472_chr1:150390492:C:T	Allegbe_Harris_2025	Pseudo-bulk	Stem	naive	Pseudo-bulk_Stem	ge	IBDverse
dMean__Stem_ct_all	chr16:28485738:T:A	cd	chr16_28485738_T_A	ENSG00000188603	CLN3	0.545927	0.042687	5.8e-30	0.974829	1	chr16:28485738:T:A	16	28485738	227	4.98259	0.299485	5.45885177453027|5.41548648648649|5.43789465570401|5.46382972136223|5.44340404564315|6.15889155251142|5.38216026156942|5.43884808853119|5.46115682281059|5.46365722952477|5.24284683301344|5.28011400966184|5.25671799807507|5.19142118997912|5.26324559686888|5.28931104651163|5.27073128313892|5.27088771186441|5.27134851694915|5.28075|5.24929971153846|5.22528691774034|5.15914091350826|5.23170196078431|5.17252258064516|5.195522417154|5.14562007722008|5.5193770746888|5.10031103896104|5.09029482200647|5.09586533477322|4.44981296992481|4.37167557603687|4.41840858208955|4.52029867549669|4.5208452722063|4.45762175141243|5.22968792535675|5.21894825708061|5.12052295258621|4.5947802303263|5.06147805907173|5.18732108108108|5.20669378698225|4.62152432692308|4.62135|4.52523317535545|5.18045534838077|5.17486829745597|5.16289452332657|5.22094421364985|5.28922704837117|5.28980863952334|5.27603857566766|5.27327101879327|5.27833594059406|5.08479330708662|5.27252917903066|5.234075171737|5.28368780971259|5.12444781746032|5.14622586872587|5.26743296921549|5.25044323790721|5.25025014807502|5.26136937561942|5.07600229540918|5.103286|5.0923976976977|5.32129662698413|5.087366|5.29539190523198|5.088507|5.10917081243731|5.088804|5.07890918163673|5.06882270916335|5.29319842364532|5.10105205205205|5.31408605341246|5.11453112449799|5.13519858870968|5.0920122754491|5.09235668662675|5.09707092907093|5.19807684630739|5.1979620758483|5.02250144648023|5.17297562189055|5.18904980079681|5.04870378109453|5.18969571713147|5.04868447082097|5.0587224975223|5.05374653465346|5.18438467661692|5.06636871896723|5.21073126873127|5.19649401794616|5.07935223880597|5.18764428857715|5.08995214356929|5.2426277665996|5.2113944|5.20595544455544|5.20127068793619|5.06633002973241|5.07134593253968|5.08720368159204|5.10634294234593|5.06736669970268|5.18685089463221|5.04967899322362|5.18142641509434|5.14660429645542|5.16621138613861|5.06001928783383|5.02161446977205|5.06742913776016|5.05916568047337|5.3194322647363|5.31403925619835|5.31948645294726|5.31370609504132|5.43792710084034|5.43186029258098|5.42183510074231|5.46649682875264|5.46463154084798|5.42379328436516|5.28400907258064|5.26847283702213|5.3229112244898|4.63994585020243|4.56380927419355|4.65550010152284|4.66540834181078|4.65903638211382|4.66393692777213|4.66899816700611|4.61012393075356|4.63425025278059|4.73299898063201|4.65317168674699|4.70991158536585|4.67600388151175|4.72425963302752|4.68166565656566|4.69945815602837|4.72811361310133|4.93393531283139|4.79398824141519|4.72892769857434|4.77601171634121|4.79017917525773|4.71992233502538|4.70985239551478|4.77411678756477|4.78610782698249|4.78134670781893|4.7964778121775|4.79599143446852|4.78525025746653|4.79599143446852|4.83100914760915|4.79517216494845|4.98903506907545|4.78416220391349|4.80589844881075|4.61846039296794|4.76917463768116|4.79949483471074|4.79493777089783|4.77997273662551|4.86184922279793|4.73999979591837|4.82254244306418|4.83153578838174|4.79888667355372|4.78227600411946|4.8153481865285|4.78881958762887|4.76424270941055|4.78823680412371|4.78277796086509|4.79307275541796|4.77411678756477|4.68324889779559|4.78760546391753|4.80791335403727|4.80204912099276|4.79764483111566|4.79791993801653|4.81796244813278|4.8128385492228|4.80788281573499|4.79676880165289|4.80788281573499|4.79898197916667|4.81207365145228|4.81284435233161|4.81284715025907|4.80769254658385|4.86890890052356|4.80675952380952|4.80282295760083|4.60028113772455|4.78540587628866|4.81883849372385|4.79887352637022|4.7687158004158|4.73857644628099|4.73889380165289|4.69475742067554|4.68997924335378|4.74333422957601|4.74209131334023|4.7699158004158|4.38557793791574|4.36948495575221|4.52175704057279|4.30352292576419|4.26151936887922|4.30216397379913|4.27980564603692|4.33182307692308|4.30741870897155	0.00131932	4.3563	5.46203	dMean__Stem_ct_all_ENSG00000188603_chr16:28485738:T:A	Allegbe_Harris_2025	Pseudo-bulk	Stem	naive	Pseudo-bulk_Stem	ge	IBDverse
dMean__Stem_ct_all	chr1:2566588:A:G	uc	chr1_2576499_A_G	ENSG00000157873	TNFRSF14	0.200176	0.0338977	9.9e-09	0.955672	1	chr1:2576499:A:G	1	2576499	66	-2.66844	0.117896	-2.45940594059406|-2.46306331444759|-2.473606685633|-2.59745828571429|-2.46235746799431|-2.58689189189189|-2.47772331902718|-2.38039971387697|-2.59688723404255|-2.615845|-2.535095|-2.60927731213873|-2.55014454022989|-2.54729267241379|-2.56567590711176|-2.51907471098266|-2.57162886597938|-2.43870661971831|-2.56253182461103|-2.6548234375|-2.56386752503577|-2.70247392550143|-2.73360725462304|-2.79520530846485|-2.74218930099857|-2.67567646219686|-2.64543960674157|-2.64231023842917|-2.62809900849858|-2.65031040787623|-2.60605168539326|-2.6975756097561|-2.68551612446959|-2.60879729344729|-2.70154195402299|-2.84375401146132|-2.83857116212339|-2.84279885057471|-2.84223275862069|-2.75116542857143|-2.81721037463977|-2.80918232758621|-2.76561273247496|-2.81287236363636|-2.73920227596017|-2.89690882778582|-2.85161334552102|-2.72233810888252|-2.72490961262554|-2.75357742857143|-2.76975244252874|-2.74282687861272|-2.76141690751445|-2.74519623733719|-2.70126311360449|-2.81803362701909|-2.73538493150685|-2.73578467583497|-2.74303681102362|-2.74857258382643|-2.72520919765166|-2.60811328125|-2.64651827111984|-2.62063764705882|-2.63091909448819|-2.6258746561886	0.0017863	-2.8467	-2.45164	dMean__Stem_ct_all_ENSG00000157873_chr1:2576499:A:G	Allegbe_Harris_2025	Pseudo-bulk	Stem	naive	Pseudo-bulk_Stem	ge	IBDverse
dMean__Stem_ct_all	chr17:66833937:C:T	ibd	chr17_67394529_A_G	ENSG00000154217	PITPNC1	-0.336307	0.0444628	5.29e-13	0.966276	1	chr17:67394529:A:G	17	67394529	22	-1.95822	1.87671	-0.71569726844584|-0.831155209003215|-0.960807648054146|-1.08424134615385|-0.76290981294964|-0.739276908077994|-0.739277019498607|-0.855788777472527|-1.23351726342711|-1.22492276299113|-1.08815625704622|-1.11288959212377|-1.14668355106888|-1.01727333333333|-1.00894444444444|-1.50774208998549|-1.59819332307692|-3.26956509433962|-4.39445971731449|-4.42507010676157|-6.89458603351955|-6.46977736842105	0.085305	-6.67156	-0.728077	dMean__Stem_ct_all_ENSG00000154217_chr17:67394529:A:G	Allegbe_Harris_2025	Pseudo-bulk	Stem	naive	Pseudo-bulk_Stem	ge	IBDverse
dMean__Stem_r_all	chr11:114522930:C:T	uc	chr11_114549255_T_C	ENSG00000076043	REXO2	0.608289	0.0611177	2.23e-19	0.977722	0.9934	chr11:114549255:T:C	11	114549255	34	-5.84958	0.312194	-5.72734454148472|-5.98313803376365|-6.02722817460317|-5.92759131293189|-5.23343899371069|-6.05733207171315|-6.0630109670987|-6.04296828543112|-6.07563636363636|-6.07179420579421|-6.06359920239282|-6.05865039840637|-5.61381754780652|-5.61974774774775|-5.54837294250282|-5.57684650900901|-5.20934800420168|-5.22300691823899|-6.02009328063241|-6.05705864811133|-6.03007777777778|-6.04037614314115|-6.04042445328032|-6.0379268123138|-6.05232768924303|-6.03526564051638|-5.99612935323383|-6.01619663366337|-5.17570342679128|-5.17033008298755|-6.00641932270916|-6.04730616302187|-6.01436487562189|-6.02285909090909	0.00918219	-6.07247	-5.17476	dMean__Stem_r_all_ENSG00000076043_chr11:114549255:T:C	Allegbe_Harris_2025	Rectum	Stem	naive	Rectum_Stem	ge	IBDverse
dMean__Stem_r_all	chr5:96970610:A:AT	ibd	chr5_96916885_T_C	ENSG00000164308	ERAP2	1.05171	0.0444616	2.91e-61	0.918857	0.972653	chr5:96916885:T:C	5	96916885	250	19.829	0.82007	18.8093802521008|18.6870062761506|18.6749382845188|18.6202791666667|20.0017717171717|21.5618735891648|21.6112443438914|18.6006470588235|21.6112443438914|21.5151567873303|21.6115226244344|21.6594344671202|20.8562663755459|21.6122705882353|21.5138614864865|21.5624514672686|21.562460496614|21.5173331828442|20.3549342629482|21.5656494356659|21.4203443946188|21.5622494356659|21.6247760180995|20.9544013157895|21.7163197727273|20.1287113821138|20.7280596529284|21.5207950226244|21.6676961451247|21.6676961451247|21.7163468181818|21.6680238095238|21.669387755102|20.2912154989384|20.11178125|19.7557010989011|19.9917787610619|19.9000947136564|20.1092402684564|19.138933460076|19.7092347629797|20.2195876957494|20.1744546875|20.2198129753915|20.2195756152125|20.0902165178571|18.5208155737705|20.1742709821429|20.2649237668161|20.2214541387025|20.0443858093126|20.08802|18.8534925093633|20.1312285077951|20.1314677060134|19.0317712665406|20.0877844444444|20.1316227171492|20.1766087053571|19.4164818181818|20.1729205357143|20.1763584821429|19.0676079545455|19.0676079545455|20.1774620535714|20.1763584821429|20.1763584821429|20.1721529017857|20.2257852348993|19.0744034090909|20.1801370535714|20.1801370535714|20.0906022222222|20.0905266666667|20.225285458613|19.0006905660377|20.1350703786192|20.1801370535714|19.8995569230769|20.1283986636971|20.0911311111111|20.1283986636971|20.173328125|20.0836688888889|20.0836444444444|19.0141518026565|19.5611374458874|20.0839744444444|20.1433750556793|20.2454828828829|20.2458040540541|20.3750427927928|20.4186379232506|20.4187133182844|20.3727252252252|20.2363836689038|20.2358769574944|20.1907328125|18.9830225988701|20.177574610245|20.19028125|20.2812742152466|18.9607134615385|20.2359022371365|20.1912131696429|20.2792589686099|20.2797347533632|20.234255033557|19.7050320261438|18.9789491525424|20.3248629213483|20.3254905617978|20.2793520179372|20.3247303370787|19.1132163187856|20.3540036036036|19.114|19.8794801512287|19.9187367424242|19.0490494296578|19.1497680608365|19.1495532319392|20.3129026966292|20.3084503370787|20.3828662131519|19.1834933333333|20.8686004618938|20.3632702702703|19.2933352490421|20.26116367713|19.6866154684096|20.8685621247113|19.2935957854406|19.2576271510516|19.2198091603053|19.729556768559|19.2567476099426|20.4647120181406|19.7379002217295|20.215749034749|19.8517118320611|19.8517118320611|18.7112552434457|19.8515515267176|19.819379047619|19.8916634799235|19.7347219239374|19.776102661597|18.676323364486|19.7763859315589|18.5721381040892|19.7391764705882|19.8894837476099|19.8904684512428|19.8895430210325|18.6414371268657|19.8139123809524|18.018832|19.9282049808429|19.9276111111111|19.8139485714286|19.7897338403042|19.6032364444444|19.8140380952381|19.0546133909287|19.6905433035714|18.7201779026217|18.7112552434457|18.7113951310861|19.0926125541126|19.7340436432638|19.4397925233645|19.2171840958606|19.772536121673|20.9668897795591|19.7047352380952|19.8478320610687|19.8472977099237|19.8855793499044|19.7343263757116|19.809499047619|18.6078230912477|19.6709054820416|19.147568329718|18.7808325531915|19.1894782608696|19.2326333333333|19.2756150655022|19.1902310869565|18.6199810126582|18.6863882242991|19.2274235294118|19.6364943396226|19.67195463138|19.1892826086957|19.7449924098672|19.2318605664488|19.7452163187856|19.7829144486692|19.7452314990512|18.6187672253259|19.710134469697|19.749825426945|19.0643326133909|19.1069642857143|19.002964516129|19.579295112782|18.4632527675277|19.6393355555556|19.0949352051836|19.5806654135338|19.6892627599244|19.6151035781544|18.9641489270386|18.4230847145488|18.8573397435897|19.4648317757009|19.5474424778761|19.4647252336449|18.4646697416974|19.5923458980044|17.7572049910873|18.4129604166667|19.6828960302457|18.7494543761639|20.0982188099808|18.8291495327103|19.7013181818182|16.8651566901408|18.9510263157895|20.2031920454545|18.8243439252336|18.8245214953271|20.0249797752809|19.3722369565217|19.9508368121442|20.0252966292135|20.2201461538462|19.4246775599129|19.8664107142857|19.8718493303571|19.874679245283|19.2856246753247|19.8968528301887|19.1080376647834|20.1325828571429|19.9471563088512|19.4720577006508|18.2183661670236|20.7363447580645	0.00328028	18.4636	21.6516	dMean__Stem_r_all_ENSG00000164308_chr5:96916885:T:C	Allegbe_Harris_2025	Rectum	Stem	naive	Rectum_Stem	ge	IBDverse
dMean__Stem_r_all	chr14:103440949:G:A	uc	chr14_103543861_G_A	ENSG00000166165	CKB	0.607959	0.0630891	1.91e-18	0.810309	1	chr14:103543861:G:A	14	103543861	99	-12.8796	0.858198	-14.2196666666667|-13.7583686746988|-13.1565738636364|-13.1833784090909|-13.1632159090909|-11.9414088983051|-13.00568|-13.0351981981982|-13.1825990888383|-13.1334308390023|-13.1828997722096|-13.1316952380952|-13.2111529680365|-13.0150471910112|-12.9331348314607|-13.2129429223744|-12.8983376391982|-13.0694753950339|-13.0119431460674|-13.0117191011236|-11.9550681818182|-13.0028157303371|-13.0900248868778|-13.2692683257919|-13.0854472850679|-13.1479795454545|-10.8935687382298|-12.9385469798658|-13.106316553288|-13.0871711711712|-13.1063333333333|-13.1081247165533|-13.046611738149|-13.105664399093|-13.1042131519274|-12.7458531390135|-12.6618468271335|-11.8288026584867|-12.0408695833333|-13.0167335585586|-12.814245232816|-9.17960131795717|-12.7277356828194|-12.9569507829978|-12.9569507829978|-12.8325720357942|-12.8591155555556|-12.8851993318486|-12.9150214285714|-12.8864632516704|-13.0006134831461|-12.8576133333333|-12.8289578713969|-12.7730845474614|-12.8858953229399|-12.7158164835165|-12.9140825892857|-11.595103006012|-12.7456762114537|-12.6331462882096|-12.7438116740088|-12.6326113537118|-12.649827510917|-12.7559178414097|-12.7858189845475|-12.7579955947137|-12.8423148558758|-12.6751389496718|-12.703201754386|-12.8410410199557|-12.7616079295154|-12.8425831485588|-13.9754343065693|-12.9009777282851|-12.9027683741648|-12.7636400881057|-12.7241853070175|-12.7517538461538|-12.8368533185841|-12.2565550847458|-12.7769768052516|-12.7774901531729|-12.7466497816594|-12.8277657142857|-12.9542266666667|-11.6672796420582|-13.2041979452055|-12.8293318777293|-12.7765304347826|-12.848342173913|-13.0979547884187|-12.8137376906318|-12.9170967032967|-12.8603358862144|-12.7616419213974|-11.9779348268839|-13.012592920354|-13.1259084821429|-19.2391949367089	0.00866866	-13.8778	-11.6276	dMean__Stem_r_all_ENSG00000166165_chr14:103543861:G:A	Allegbe_Harris_2025	Rectum	Stem	naive	Rectum_Stem	ge	IBDverse
dMean__Stem_r_all	chr5:177372991:T:C	uc	chr5_177371039_T_G	ENSG00000169220	RGS14	-0.927646	0.0710834	6.3e-29	0.994553	0.988686	chr5:177371039:T:G	5	177371039	19	-14.3453	0.697111	-15.6226703632887|-13.6912117967332|-14.5381333333333|-13.8068402730375|-13.4789658273381|-14.6761205387205|-14.3114013377926|-14.6588168918919|-14.6373567114094|-14.7597720812183|-13.8287735144312|-14.4232343234323|-14.506888172043|-13.5422779562044|-14.5246756272401|-14.9588977086743|-15.3363184701493|-14.5728756660746|-12.6846356340289	0.0366901	-15.4938	-13.0421	dMean__Stem_r_all_ENSG00000169220_chr5:177371039:T:G	Allegbe_Harris_2025	Rectum	Stem	naive	Rectum_Stem	ge	IBDverse
dMean__Stem_r_all	chr5:177372991:T:C	ibd	chr5_177371039_T_G	ENSG00000169220	RGS14	-0.927646	0.0710834	6.3e-29	0.995196	1	chr5:177371039:T:G	5	177371039	19	-14.3262	0.62682	-15.1870940520446|-13.9960254174397|-14.6603025210084|-14.1944007017544|-13.8016666666667|-14.9530284734134|-14.5547925170068|-14.9106865979381|-14.7862111864407|-14.7348400337838|-14.2149172774869|-14.6652348993289|-14.1025149825784|-13.4832273255814|-14.1939912434326|-14.2365833333333|-14.838026534296|-14.219287694974|-12.4645552050473	0.0329906	-15.0818	-12.923	dMean__Stem_r_all_ENSG00000169220_chr5:177371039:T:G	Allegbe_Harris_2025	Rectum	Stem	naive	Rectum_Stem	ge	IBDverse
dMean__Stem_r_all	chr16:28485738:T:A	cd	chr16_28485738_T_A	ENSG00000188603	CLN3	0.508894	0.0730456	4.06e-11	0.963232	0.998296	chr16:28485738:T:A	16	28485738	227	4.64229	0.22987	4.85047703549061|4.81558035343035|4.80933196300103|4.82843859649123|4.90664543568465|5.42886529680365|4.72796750503018|4.78235050301811|4.78526456211813|4.79821213346815|4.88922600767754|4.92403526570048|4.90363522617902|4.59954384133612|4.92418003913894|4.93451841085271|4.67217264050901|4.67550042372881|4.67458771186441|4.95756143410853|4.89321153846154|4.74187234886026|4.57584480077745|4.84193274509804|4.76582013685239|4.80030409356725|4.7554694015444|5.06651721991701|4.10401363636364|4.09433851132686|4.09796835853132|4.29083646616541|4.20616930875576|4.25984832089552|4.26558240302744|4.36111843361987|4.29711186440678|4.23887848518112|4.23307516339869|4.16915797413793|4.16813819577735|4.21269514767932|4.31779027027027|4.65537702169625|4.17778365384615|4.17749557692308|4.10639734597156|4.63362904808636|4.62954403131115|4.69472687626775|4.66878110781405|4.72969101678184|4.71950675273088|4.6724237388724|4.67006755687438|4.6748297029703|4.52818572834646|4.67040326409496|4.63828105986261|4.6793621407334|4.56268382936508|4.55741138996139|4.65300079443893|4.66076544916091|4.66096150049358|4.62436402378593|4.40615409181637|4.4139856|4.41881751751752|4.6994566468254|4.4143233|4.67618825271471|4.4169995|4.42423269809428|4.417396|4.40846866267465|4.40108067729084|4.67095290640394|4.43343073073073|4.68982888229476|4.43555220883534|4.45239334677419|4.40899361277445|4.40909740518962|4.41337412587413|4.60655119760479|4.60609850299401|4.45051620057859|4.59484915422886|4.59739770916335|4.36030189054726|4.59812788844622|4.36989070227498|4.37861645193261|4.37428118811881|4.59313004975124|4.38707745779543|4.61948771228771|4.6057555333998|4.39846995024876|4.584775250501|4.40747357926221|4.64690794768612|4.618359|4.61359060939061|4.60569312063809|4.38366055500495|4.3880625|4.39694507462687|4.55310516898608|4.37906025768087|4.58810874751491|4.46012439496612|4.58282293942403|4.28302943071966|4.56968772277228|4.37346983184965|4.33369950445986|4.37944866204163|4.40004309664694|4.84082295760083|4.83504597107438|4.84017145811789|4.83333233471074|4.94899159663866|4.91438056426332|4.90938812301167|4.97093234672304|4.7491158221303|4.87355844700944|4.64354818548387|4.6317444668008|4.68891255102041|4.67442064777328|4.59511159274194|4.69364791878173|4.69887945066124|4.69362398373984|4.7028519837233|4.70877902240326|4.6419350305499|4.66948331648129|4.70787155963303|4.63890411646586|4.69574715447154|4.65620919305414|4.7099252803262|4.66775858585859|4.68901347517731|4.7265110542477|4.83231855779427|4.81121716961498|4.76528849287169|4.80803597122302|4.81492649484536|4.75707025380711|4.70582803261977|4.79127430051813|4.81916374871267|4.81441399176955|4.82924561403509|4.82902373581011|4.81651081359423|4.82902373581011|4.86434282744283|4.82412432989691|4.90337066950053|4.81936024716787|4.83910723888314|4.62233505687694|4.78631438923395|4.83191115702479|4.82836635706914|4.81318878600823|4.77727398963731|4.77140255102041|4.85860476190476|4.86756597510373|4.83207830578512|4.81607209062822|4.84733295336788|4.82199030927835|4.78136473629783|4.82163092783505|4.81984675592173|4.8268253869969|4.79127430051813|4.56162294589178|4.82251907216495|4.84126728778468|4.83713391933816|4.79470255885363|4.83381756198347|4.85130643153527|4.84629678756477|4.84119772256729|4.83217438016529|4.84119772256729|4.81622885416667|4.84881950207469|4.84675689119171|4.84662507772021|4.84164803312629|4.90265434554974|4.83911966873706|4.83452192347466|4.61435099800399|4.82101082474227|4.83638232217573|4.83533402275078|4.86033960498961|4.82936198347107|4.82973698347107|4.78584483111566|4.78014775051125|4.834232885212|4.83529855222337|4.86144313929314|4.28678935698448|4.23579845132743|4.61472959427208|4.17406331877729|4.12042176278564|4.14440283842795|4.12386536373507|4.17258681318681|4.09318708971554	0.00101264	4.12266	4.9278	dMean__Stem_r_all_ENSG00000188603_chr16:28485738:T:A	Allegbe_Harris_2025	Rectum	Stem	naive	Rectum_Stem	ge	IBDverse
dMean__Stem_r_all	chr16:85976134:T:C	ibd	chr16_85976134_T_C	ENSG00000140968	IRF8	0.584326	0.105271	8.49e-08	0.991658	1	chr16:85976134:T:C	16	85976134	3	5.3394	0.378159	5.71747358121331|4.96115616161616|5.33956075949367	0.126053	4.98008	5.69858	dMean__Stem_r_all_ENSG00000140968_chr16:85976134:T:C	Allegbe_Harris_2025	Rectum	Stem	naive	Rectum_Stem	ge	IBDverse
dMean__Stem_r_all	chr1:6459964:C:A	cd	chr1_6474721_G_A	ENSG00000215788	TNFRSF25	-0.860645	0.153407	6.3e-08	0.853036	0.762661	chr1:6474721:G:A	1	6474721	19	13.8077	4.20186	16.9272535416667|15.1093066914498|16.0909128712871|17.1689852008457|11.821403348554|18.4580159090909|18.5467132420091|18.3539029345372|17.1416988764045|18.3874467120181|19.2494514218009|10.5148945981555|9.38199546485261|8.08927390438247|9.13055429480382|9.55265144766147|9.43453194291987|9.45531903190319|9.53142333333333	0.221151	8.55785	18.9332	dMean__Stem_r_all_ENSG00000215788_chr1:6474721:G:A	Allegbe_Harris_2025	Rectum	Stem	naive	Rectum_Stem	ge	IBDverse
dMean__Stem_r_all	chr2:96496012:T:C	uc	chr2_96629166_C_T	ENSG00000144021	CIAO1	-0.294726	0.0647201	8.9e-06	0.809251	1	chr2:96629166:C:T	2	96629166	37	5.25931	0.62884	4.31502405857741|4.17686252587992|5.44643449612403|5.25754580152672|5.44337087378641|5.36452645914397|5.33897286821705|5.34659165048544|5.33213333333333|5.33023898635478|5.35523262135922|5.46975175097276|5.34355225048924|4.29945515370705|5.43826847195358|5.42895444015444|5.41566861598441|5.5669076|4.17636873786408|5.13869507494647|4.15000079840319|4.16651002004008|5.44191584158416|5.38007148594378|4.3773905511811|5.43456837944664|5.48405418326693|5.5077916|5.77739381237525|5.818925|5.95406464646465|5.92686923076923|5.60012231237322|5.60165485829959|7.226344|4.41897833655706|5.3431416	0.0169957	4.16486	6.08129	dMean__Stem_r_all_ENSG00000144021_chr2:96629166:C:T	Allegbe_Harris_2025	Rectum	Stem	naive	Rectum_Stem	ge	IBDverse
dMean__Stem_r_all	chr14:65071413:A:G	ibd	chr14_65072600_A_G	ENSG00000125952	MAX	0.519902	0.0592676	5.95e-16	0.916675	0.732947	chr14:65072600:A:G	14	65072600	48	13.4092	0.778846	11.1084508816121|13.1728994764398|13.2727885714286|13.4342670157068|12.8091516290727|13.2710522193212|13.7065733153639|11.3525447761194|13.9758682795699|13.5958026666667|13.8874836065574|13.8765333333333|13.9153871866295|13.8498855585831|13.1038081521739|13.523449602122|13.888787704918|16.5902964285714|13.2161224657534|14.2742626404494|13.3541178378378|13.548032712766|13.598464|13.6482125668449|14.2762457142857|13.3248019337017|13.6202666666667|13.4624274406332|14.1688016620499|14.3294281690141|13.7533060941828|13.0115856020942|13.0102631578947|13.3602465053763|13.1823342175066|13.3241061662198|13.662447752809|13.2939989333333|12.9293834196891|13.5569796143251|13.5756520775623|13.2022016574586|13.112207967033|12.8398054794521|12.8735266483516|12.469756056338|12.5814076086957|12.7457376373626	0.0162259	11.5481	14.3201	dMean__Stem_r_all_ENSG00000125952_chr14:65072600:A:G	Allegbe_Harris_2025	Rectum	Stem	naive	Rectum_Stem	ge	IBDverse
dMean__Stem_r_all	chr10:62674522:A:G	cd	chr10_62629187_C_T	ENSG00000138311	ZNF365	0.406186	0.0837981	2.43e-06	0.925153	0.814497	chr10:62629187:C:T	10	62629187	24	2.80584	0.228533	2.92447312999274|2.94963761801017|2.94749709724238|2.93911722141823|2.89700171184023|2.94787654320988|2.88700606936416|2.95070166305134|2.86448008595989|2.86598279569892|2.86826850789096|2.85982103004292|2.91288458213256|2.95079032490975|2.94866132756133|2.89921872340426|2.88708290960452|2.89099469589816|2.85704009728978|2.84655825242718|2.3267808600848|2.29415773447016|2.31835462287105|2.30579085402786	0.00952222	2.30085	2.95074	dMean__Stem_r_all_ENSG00000138311_chr10:62629187:C:T	Allegbe_Harris_2025	Rectum	Stem	naive	Rectum_Stem	ge	IBDverse
dMean__Stem_r_all	chr14:103440949:G:A	cd	chr14_103386388_C_T	ENSG00000075413	MARK3	-0.388578	0.040091	1.31e-18	0.905238	0.951627	chr14:103386388:C:T	14	103386388	99	-5.55839	0.233747	-6.06693083333333|-5.91442739726027|-5.53758620689655|-5.57574234104046|-5.59143739130435|-5.26974197860963|-5.59010927536232|-5.59008695652174|-5.57916599131693|-5.62085306122449|-5.57915296671491|-5.61272489082969|-5.58894434782609|-5.61214818049491|-5.55492714078374|-5.56332857142857|-5.54757625899281|-5.54733697841727|-5.53933405172414|-5.5631784992785|-5.26520928961749|-5.56151976911977|-5.57787843704776|-5.11578856382979|-5.52321919770774|-5.51600786838341|-5.55650691642651|-5.53124347202296|-5.51942246065808|-5.47884156028369|-5.51941874105865|-5.50341041369472|-5.52064706723891|-5.51971030042918|-5.51809399141631|-5.35418696883853|-5.44250267983075|-5.20239249329759|-5.22116887686062|-5.51184971428571|-5.54947557471264|-5.34418406593407|-5.49357041251778|-5.50573744619799|-5.51364798850575|-5.52904370477569|-5.52856752873563|-5.49587731811698|-5.50203|-5.50208428571429|-5.55125072046109|-5.501934|-5.49399600570613|-5.54165870503597|-5.58399246376812|-5.5061087267525|-5.57528610709117|-5.24714795640327|-5.60074563953488|-5.52567890961263|-5.59935261627907|-5.54939048991354|-5.5465367816092|-5.61723930131004|-5.59361260869565|-5.5775024566474|-5.59322507246377|-5.54590229885058|-5.54938548850575|-5.61740931586608|-5.55461870503597|-5.62600991253644|-5.59553784977909|-5.59072695652174|-5.5910284057971|-5.51271428571429|-5.54268624641834|-5.54236303724928|-5.55866235632184|-5.41280413694722|-5.56334277539342|-5.554966|-5.59490532374101|-5.5600095851216|-5.57943256814921|-5.23439661764706|-5.2147013024602|-5.61662417266187|-5.62632564841499|-5.64181304347826|-5.71649633967789|-5.6520487698987|-5.71689255474453|-5.6918916909621|-5.60457532281205|-5.43063421418637|-5.68517554585153|-5.70902573099415|-7.47501761252446	0.00236108	-5.82554	-5.21761	dMean__Stem_r_all_ENSG00000075413_chr14:103386388:C:T	Allegbe_Harris_2025	Rectum	Stem	naive	Rectum_Stem	ge	IBDverse
dMean__Stem_r_all	chr11:114522930:C:T	ibd	chr11_114517234_G_A	ENSG00000095110	NXPE1	-0.749198	0.0624715	1.31e-25	0.979599	0.989961	chr11:114517234:G:A	11	114517234	34	11.5384	0.377772	12.6843427816901|11.6087668231612|11.7062171875|11.0893318318318|11.694014|11.3099276335878|11.310214351145|11.5802916018663|11.2924146341463|11.4634059097978|11.2922667682927|11.2746522070015|12.323546572935|12.3886842756184|12.0541348056537|12.0920228873239|11.646231270903|11.7505692821369|11.5367264296754|11.6088133748056|11.2855679331307|11.2649231354642|11.248058662614|11.2445|11.2477948328267|11.3179036697248|11.1799587155963|11.4741001550388|11.5914276315789|11.6297128712871|11.2297339449541|11.331525304878|11.252512804878|11.3029077155824	0.0111109	11.1641	12.4404	dMean__Stem_r_all_ENSG00000095110_chr11:114517234:G:A	Allegbe_Harris_2025	Rectum	Stem	naive	Rectum_Stem	ge	IBDverse
dMean__Stem_r_all	chr1:25386842:AACACAC:A	ibd	chr1_25257119_C_G	ENSG00000187010	RHD	-1.03723	0.0627738	6.62e-40	0.99912	0.95365	chr1:25257119:C:G	1	25257119	8	18.5503	0.764773	18.9018436363636|18.7903369565217|18.2689422572178|18.5806753303965|19.0306692650334|19.0721361607143|18.9808150776053|16.7770403887689	0.0955967	17.0381	19.0649	dMean__Stem_r_all_ENSG00000187010_chr1:25257119:C:G	Allegbe_Harris_2025	Rectum	Stem	naive	Rectum_Stem	ge	IBDverse
dMean__Stem_r_all	chr16:28485738:T:A	uc	chr16_28596211_G_A	ENSG00000196502	SULT1A1	-0.343905	0.0746723	7.11e-06	0.864894	0.684744	chr16:28596211:G:A	16	28596211	227	-4.65351	0.570017	-4.62312633451957|-4.61843906810036|-5.00515381818182|-5.03334095063985|-4.92311425959781|-4.8403052238806|-4.41934122657581|-4.58775254237288|-4.38237364864865|-4.68489639794168|-4.52402244525547|-4.50575100182149|-4.52210547445255|-4.88917669322709|-4.52066420664207|-4.54355266055046|-4.96630546558704|-4.93113366935484|-4.96025688259109|-4.64110204841713|-4.52618647166362|-4.79835426944972|-4.57623050541516|-4.46867186932849|-4.49039010989011|-4.54302287822878|-4.33064298245614|-4.72557621722846|-5.57509724770642|-5.54595711678832|-5.54490328467153|-4.45976957328386|-4.0975861774744|-4.06359679054054|-4.37497042513863|-4.43909944547135|-4.37841857923497|-5.46866366906475|-5.5246954954955|-5.53144712230216|-4.6791037593985|-5.34600875656743|-5.51000288808664|-4.55971645338208|-4.72308538899431|-4.72350702087287|-4.66122486085343|-4.46012754919499|-4.52027132486388|-5.40035852782765|-4.59268379373849|-4.56866047794118|-4.55231500904159|-4.51599583333333|-4.50955298372514|-4.49348828828829|-5.11445830508475|-4.50932983725136|-4.37891245614035|-4.48498201438849|-5.24849043478261|-4.38335518453427|-4.50804854545455|-4.50965641952984|-4.50988065099457|-4.47797297297297|-4.95433099315068|-4.98264819277108|-4.97278865979381|-4.52885387453875|-4.98949655172414|-4.42326882882883|-5.01091401384083|-4.98122664359862|-4.99471551724138|-5.06435402097902|-5.04777456445993|-4.41310377019749|-5.05552569444444|-4.54407134935305|-5.0665|-5.0650729020979|-5.0713646234676|-5.0628479020979|-5.07151243432574|-5.39539456521739|-5.38537341772152|-5.04769101694915|-5.39777065217391|-5.38091754068716|-5.03127666666667|-5.40028566243194|-5.09352024647887|-5.06688493870403|-5.04919947643979|-5.39014782608696|-5.05248027923211|-5.36664054054054|-5.38227956600362|-5.08569718804921|-5.36108781818182|-5.07583684210526|-5.45067032967033|-5.40009854809437|-5.400555353902|-5.3881615942029|-5.06411821366024|-5.0812676625659|-5.09071654929577|-5.06032561403509|-5.08142319859402|-5.41747978142076|-5.27100460992908|-5.40964909090909|-6.40418119180633|-5.40789581818182|-5.11018059964727|-5.05841905594406|-5.0995594356261|-5.05150607638889|-5.68027567114094|-5.67003953098827|-5.68928403361345|-5.68033422818792|-5.77133333333333|-5.69405129533679|-5.67287934027778|-5.73716464471404|-4.1325015625|-5.47418113207547|-4.30534144295302|-4.27942257525084|-4.32844736842105|-4.10477014652015|-4.13106550458716|-4.14570240295749|-4.13816284658041|-4.12288876611418|-4.14322162661738|-4.1481404805915|-4.16173844731978|-4.13260977859779|-4.14571722222222|-4.02815269784173|-4.1255453038674|-4.13872518382353|-4.12562965009208|-4.00718479427549|-3.97787023172906|-4.09178939670932|-3.90037637655417|-4.20537365491651|-4.04053881932021|-4.13013711151737|-4.13582655677656|-4.0489807486631|-4.09154826325411|-4.189826987061|-4.14358128440367|-4.1437919266055|-4.14323779816514|-4.14343009174312|-4.1260852189781|-4.10576254545454|-4.1285747714808|-4.11258360655738|-3.87052358156028|-4.12814734917733|-4.14342128440367|-3.6883407821229|-4.16672132352941|-4.16161510128913|-4.16190368324125|-4.16149686924494|-3.73325938566553|-4.04854186046512|-4.16315894160584|-4.16879597806216|-4.14004633699634|-4.107872|-4.10468475499093|-4.15524466911765|-4.16672132352941|-4.13139378427788|-4.10739090909091|-4.15344099264706|-4.16672132352941|-4.08953920863309|-4.12230164233577|-4.13996062271062|-4.11654754098361|-3.98647101694915|-4.11101909090909|-4.13314259597806|-4.13301060329068|-4.13295685557587|-4.12583375912409|-4.14052637362637|-4.14386910420475|-4.11772791970803|-4.13295904936015|-4.12502737226277|-4.13269652650823|-4.09964872727273|-4.12775155393053|-4.11607941712204|-3.99066267605634|-4.09949364791289|-4.12863533697632|-4.11346193078324|-4.06331183970856|-4.05540927272727|-4.05549727272727|-3.94769292035398|-3.88648013937282|-4.04810036297641|-4.05582127272727|-4.05165390199637|-5.45224078091106|-5.37430982905983|-5.88580046403712|-5.72368699551569|-5.73940022675737|-5.72267130044843|-5.67078733333333|-5.72071748878924|-5.69496255605381	0.00251109	-5.72303	-3.96731	dMean__Stem_r_all_ENSG00000196502_chr16:28596211:G:A	Allegbe_Harris_2025	Rectum	Stem	naive	Rectum_Stem	ge	IBDverse
dMean__Stem_r_all	chr1:25386842:AACACAC:A	cd	chr1_25257119_C_G	ENSG00000187010	RHD	-1.03723	0.0627738	6.62e-40	0.998997	0.95365	chr1:25257119:C:G	1	25257119	8	14.1779	0.681731	14.6216793248945|14.5882784810127|14.4708253638254|13.966269205298|14.4581565143824|14.4573891708968|14.2910644407346|12.5692066343042	0.0852164	12.8137	14.6158	dMean__Stem_r_all_ENSG00000187010_chr1:25257119:C:G	Allegbe_Harris_2025	Rectum	Stem	naive	Rectum_Stem	ge	IBDverse
dMean__Stem_r_all	chr14:103440949:G:A	cd	chr14_103543861_G_A	ENSG00000166165	CKB	0.607959	0.0630891	1.91e-18	0.896983	0.821763	chr14:103543861:G:A	14	103543861	99	-8.34667	0.411642	-8.745095|-8.69059817351598|-8.3173742816092|-8.38249494219653|-8.3939347826087|-7.53522058823529|-8.38772115942029|-8.38786666666667|-8.3750520984081|-8.44291982507289|-8.37524312590449|-8.42951615720524|-8.38621014492754|-8.43041630276565|-8.35304063860668|-8.35103751803752|-8.33288287769784|-8.33061525179856|-8.31941767241379|-8.3552886002886|-7.90471721311475|-8.34957142857143|-8.37306946454414|-7.79922420212766|-8.28620014326648|-8.27626752503576|-8.33499279538905|-8.29774820659971|-8.26879198855508|-8.24213333333333|-8.2688025751073|-8.24633808844508|-8.26845350500715|-8.26838054363376|-8.26746494992847|-8.05191288951841|-8.1614442877292|-7.75373257372654|-7.82086251691475|-8.25632814285714|-8.30348362068966|-7.65387087912088|-8.21961877667141|-8.30955093256815|-8.32148994252874|-8.30124413892909|-8.31408333333333|-8.25314479315264|-8.26561371428571|-8.26574571428571|-8.33612824207493|-8.26560857142857|-8.25372325249644|-8.3254781294964|-8.38516956521739|-8.27710515021459|-8.37266136034732|-7.88277438692098|-8.41066424418605|-8.30126398852224|-8.40943386627907|-8.33679538904899|-8.32416810344828|-8.4296749636099|-8.39416811594203|-8.37013005780347|-8.3940347826087|-8.32261278735632|-8.32278735632184|-8.42985371179039|-8.33635971223022|-8.44315597667639|-8.45935714285714|-8.39498405797101|-8.39614927536232|-8.27813228571429|-8.31264828080229|-8.31238968481375|-8.33657715517241|-8.2526305278174|-8.35347410586552|-8.34187571428571|-8.39995050359712|-8.34997625178827|-8.36356097560976|-7.66952058823529|-8.36966526772793|-8.45443741007194|-8.46859365994236|-8.56556144927536|-8.6105149341142|-8.51158552821997|-8.57996934306569|-8.5673083090379|-8.38569870875179|-8.17964673157163|-8.56141484716157|-8.59708625730994|-11.8974277886497	0.004158	-8.65456	-7.70742	dMean__Stem_r_all_ENSG00000166165_chr14:103543861:G:A	Allegbe_Harris_2025	Rectum	Stem	naive	Rectum_Stem	ge	IBDverse
dMean__Stem_r_all	chr21:33397315:TAA:T	ibd	chr21_33404389_A_G	ENSG00000159128	IFNGR2	0.40717	0.0621628	4.32e-10	0.996811	0.833089	chr21:33404389:A:G	21	33404389	2	6.56694	0.727303	6.05266180555556|7.08122313043478	0.363651	6.07838	7.05551	dMean__Stem_r_all_ENSG00000159128_chr21:33404389:A:G	Allegbe_Harris_2025	Rectum	Stem	naive	Rectum_Stem	ge	IBDverse
dMean__Stem_r_all	chr1:33450150:T:C	ibd	chr1_33407433_A_G	ENSG00000233246	PHC2-AS1	0.489028	0.0826534	1.31e-08	0.893759	1	chr1:33407433:A:G	1	33407433	72	10.7477	0.671116	14.7133848024316|10.9100680803571|10.9217774553571|11.0113393665158|11.0362102040816|11.0394594104308|11.0616409090909|10.7002635555556|10.8226577777778|10.8671747767857|10.9159065022422|10.8153909090909|10.8856339285714|10.7935446902655|11.2156179245283|10.7814148230089|10.8317793333333|10.6833623632385|10.3179128540305|10.6594769736842|10.7628088300221|10.8266880266075|10.7286408791209|10.7874623893805|10.7077789473684|10.7639105960265|10.8553354120267|11.1708222477064|10.8559055679287|11.1188504672897|10.8590302895323|11.0714669703872|10.7270406666667|10.703255654102|11.0211287671233|10.7252444444444|10.7493438752784|10.7493207126949|10.7533345132743|10.7938734966592|11.1409655172414|10.7748191111111|11.1204892201835|10.7626221238938|10.7130894273128|11.0309580498866|11.1148636363636|11.1148636363636|10.7953300220751|10.7953300220751|10.9914887892377|10.7142321585903|10.710627092511|10.8591446902655|11.0239564334086|10.7103103070175|10.7102291666667|10.8103297356828|10.7287910087719|10.8341081677704|10.6910849015317|11.150140311804|9.58960807453416|9.56907190082645|9.63168253638254|9.58926625258799|9.60908298755187|9.58911262939958|9.57700698151951|9.46052900608519|9.0997792|11.1095563685637	0.00932105	9.54465	11.1809	dMean__Stem_r_all_ENSG00000233246_chr1:33407433:A:G	Allegbe_Harris_2025	Rectum	Stem	naive	Rectum_Stem	ge	IBDverse
dMean__Stem_r_all	chr5:96970610:A:AT	ibd	chr5_96916885_T_C	ENSG00000164308	ERAP2	1.05171	0.0444616	2.91e-61	0.918857	0.893862	chr5:96916885:T:C	5	96916885	250	19.829	0.82007	18.8093802521008|18.6870062761506|18.6749382845188|18.6202791666667|20.0017717171717|21.5618735891648|21.6112443438914|18.6006470588235|21.6112443438914|21.5151567873303|21.6115226244344|21.6594344671202|20.8562663755459|21.6122705882353|21.5138614864865|21.5624514672686|21.562460496614|21.5173331828442|20.3549342629482|21.5656494356659|21.4203443946188|21.5622494356659|21.6247760180995|20.9544013157895|21.7163197727273|20.1287113821138|20.7280596529284|21.5207950226244|21.6676961451247|21.6676961451247|21.7163468181818|21.6680238095238|21.669387755102|20.2912154989384|20.11178125|19.7557010989011|19.9917787610619|19.9000947136564|20.1092402684564|19.138933460076|19.7092347629797|20.2195876957494|20.1744546875|20.2198129753915|20.2195756152125|20.0902165178571|18.5208155737705|20.1742709821429|20.2649237668161|20.2214541387025|20.0443858093126|20.08802|18.8534925093633|20.1312285077951|20.1314677060134|19.0317712665406|20.0877844444444|20.1316227171492|20.1766087053571|19.4164818181818|20.1729205357143|20.1763584821429|19.0676079545455|19.0676079545455|20.1774620535714|20.1763584821429|20.1763584821429|20.1721529017857|20.2257852348993|19.0744034090909|20.1801370535714|20.1801370535714|20.0906022222222|20.0905266666667|20.225285458613|19.0006905660377|20.1350703786192|20.1801370535714|19.8995569230769|20.1283986636971|20.0911311111111|20.1283986636971|20.173328125|20.0836688888889|20.0836444444444|19.0141518026565|19.5611374458874|20.0839744444444|20.1433750556793|20.2454828828829|20.2458040540541|20.3750427927928|20.4186379232506|20.4187133182844|20.3727252252252|20.2363836689038|20.2358769574944|20.1907328125|18.9830225988701|20.177574610245|20.19028125|20.2812742152466|18.9607134615385|20.2359022371365|20.1912131696429|20.2792589686099|20.2797347533632|20.234255033557|19.7050320261438|18.9789491525424|20.3248629213483|20.3254905617978|20.2793520179372|20.3247303370787|19.1132163187856|20.3540036036036|19.114|19.8794801512287|19.9187367424242|19.0490494296578|19.1497680608365|19.1495532319392|20.3129026966292|20.3084503370787|20.3828662131519|19.1834933333333|20.8686004618938|20.3632702702703|19.2933352490421|20.26116367713|19.6866154684096|20.8685621247113|19.2935957854406|19.2576271510516|19.2198091603053|19.729556768559|19.2567476099426|20.4647120181406|19.7379002217295|20.215749034749|19.8517118320611|19.8517118320611|18.7112552434457|19.8515515267176|19.819379047619|19.8916634799235|19.7347219239374|19.776102661597|18.676323364486|19.7763859315589|18.5721381040892|19.7391764705882|19.8894837476099|19.8904684512428|19.8895430210325|18.6414371268657|19.8139123809524|18.018832|19.9282049808429|19.9276111111111|19.8139485714286|19.7897338403042|19.6032364444444|19.8140380952381|19.0546133909287|19.6905433035714|18.7201779026217|18.7112552434457|18.7113951310861|19.0926125541126|19.7340436432638|19.4397925233645|19.2171840958606|19.772536121673|20.9668897795591|19.7047352380952|19.8478320610687|19.8472977099237|19.8855793499044|19.7343263757116|19.809499047619|18.6078230912477|19.6709054820416|19.147568329718|18.7808325531915|19.1894782608696|19.2326333333333|19.2756150655022|19.1902310869565|18.6199810126582|18.6863882242991|19.2274235294118|19.6364943396226|19.67195463138|19.1892826086957|19.7449924098672|19.2318605664488|19.7452163187856|19.7829144486692|19.7452314990512|18.6187672253259|19.710134469697|19.749825426945|19.0643326133909|19.1069642857143|19.002964516129|19.579295112782|18.4632527675277|19.6393355555556|19.0949352051836|19.5806654135338|19.6892627599244|19.6151035781544|18.9641489270386|18.4230847145488|18.8573397435897|19.4648317757009|19.5474424778761|19.4647252336449|18.4646697416974|19.5923458980044|17.7572049910873|18.4129604166667|19.6828960302457|18.7494543761639|20.0982188099808|18.8291495327103|19.7013181818182|16.8651566901408|18.9510263157895|20.2031920454545|18.8243439252336|18.8245214953271|20.0249797752809|19.3722369565217|19.9508368121442|20.0252966292135|20.2201461538462|19.4246775599129|19.8664107142857|19.8718493303571|19.874679245283|19.2856246753247|19.8968528301887|19.1080376647834|20.1325828571429|19.9471563088512|19.4720577006508|18.2183661670236|20.7363447580645	0.00328028	18.4636	21.6516	dMean__Stem_r_all_ENSG00000164308_chr5:96916885:T:C	Allegbe_Harris_2025	Rectum	Stem	naive	Rectum_Stem	ge	IBDverse
dMean__Stem_r_all	chr10:125794381:G:A	uc	chr10_125786138_C_T	ENSG00000188690	UROS	-0.441221	0.0642198	7.07e-11	0.871704	0.979949	chr10:125786138:C:T	10	125786138	151	33.5888	11.5051	21.8440388888889|21.1857421383648|33.96678|34.5200471544715|34.5200243902439|32.2462424242424|32.4997282442748|33.241988372093|34.0348031746032|35.2180491803279|31.9790503759398|50.0956317647059|37.6448264957265|27.0235679012346|27.2358438271605|34.4903203125|31.459425|26.2142773809524|25.9052764705882|26.2147797619048|13.6797313664596|25.7587467836257|14.3658463576159|12.6469231213873|28.5623120567376|10.4783662650602|10.9787467171717|25.7291633136095|25.7274171597633|35.274087704918|26.0991820359281|24.3233474285714|12.271765129683|25.9363295180723|32.9665131782946|13.8702922330097|25.9228743902439|32.8869457364341|25.8271219512195|32.8292945736434|29.826014084507|25.9849901840491|25.8290512195122|25.8284085365854|26.148287037037|25.9883950920245|26.7844260869565|27.6425557692308|27.005583125|27.3174810126582|27.2038176100629|31.503302189781|27.6689326923077|27.3203860759494|27.033465|27.1527987421384|27.1498993710692|27.3772582278481|26.466948447205|26.3741296296296|34.1133125984252|27.009308125|27.3685056603774|27.258489375|27.7498|27.9976692810458|42.1427480392157|58.7093391304348|30.2212634408602|35.2961869158879|34.5478516129032|32.837632231405|42.7911232876712|49.090694047619|28.1658352112676|33.1795318965517|44.1956288659794|31.7773555555556|29.0707173913043|29.988219047619|31.5431417322835|43.4201474747475|32.0435784|32.2857419354839|33.6444655462185|45.7124914893617|38.4204912621359|48.9110712643678|30.8257410852713|50.7238571428571|30.0088030075188|31.880528|48.5506045454545|31.1350453125|50.7216011904762|31.6384285714286|83.5330352941176|44.8529410526316|31.1812453125|33.7790966386555|41.427932038835|31.7060592|49.0337988505747|53.1561333333333|30.5462046153846|30.7549891472868|30.4839923076923|31.7902688|27.3838597222222|93.3577622222222|25.6247701298701|27.7361673758865|75.0282464285714|29.9850763358779|30.3965875|30.3903875|30.3818265625|26.8733698630137|26.2735109589041|33.2145431034483|30.1248023255814|30.0964166666667|30.4163214285714|31.1215580645161|31.0615158730159|30.6616448|30.8402753968254|34.7945256637168|34.8633955357143|30.8511865079365|30.36852421875|30.6693504|30.8654784|30.9093991935484|34.1293292035398|35.2425454545455|35.2419754545455|35.5652963302752|47.5543461538462|42.1400795454545|48.3068897435897|51.1246465753425|63.5054137931035|49.5649594594595|41.3871644444445|41.3854111111111|40.932010989011|41.9735977272727|47.2248846153846|46.6268759493671|47.20458	0.0761925	13.4215	59.9084	dMean__Stem_r_all_ENSG00000188690_chr10:125786138:C:T	Allegbe_Harris_2025	Rectum	Stem	naive	Rectum_Stem	ge	IBDverse
dMean__Stem_r_all	chr19:48703417:G:A	ibd	chr19_48702915_C_T	ENSG00000176920	FUT2	-0.609406	0.0710779	2.15e-15	0.983776	0.998934	chr19:48702915:C:T	19	48702915	56	-13.0365	1.15471	-12.2259716517857|-11.8917095132743|-11.983631202046|-13.0078626126126|-12.6471484599589|-12.6731748971193|-12.5650672164948|-12.6170964803313|-12.7490744769874|-10.4866642259414|-12.5910280991736|-12.463057826087|-12.1978863829787|-12.3656474358974|-12.3654957264957|-12.7459427312775|-12.5045723542117|-12.7180197802198|-12.6909243421053|-12.6655733041575|-12.6940921052632|-12.6929407894737|-12.6929057017544|-12.8542748878924|-12.8044225663717|-12.5448722100656|-12.554600867679|-12.6985539473684|-12.6162941176471|-12.729150989011|-12.8213518930958|-12.2218717622081|-12.4467785234899|-11.8853549618321|-12.3835271493213|-12.3195290178571|-12.2592608888889|-12.1830353200883|-13.0683399548533|-16.0253470588235|-12.3800022026432|-15.7546231884058|-15.8911871345029|-15.9833264705882|-15.5779854227405|-14.5813116809117|-14.8543918128655|-14.7301129943503|-13.8184111405836|-13.7832619047619|-13.7092526315789|-13.5671679790026|-13.04724160401|-13.7797354497354|-14.2149234972678|-11.7210689320388	0.0206198	-15.9488	-11.7827	dMean__Stem_r_all_ENSG00000176920_chr19:48702915:C:T	Allegbe_Harris_2025	Rectum	Stem	naive	Rectum_Stem	ge	IBDverse
dMean__Stem_r_all	chr10:125794381:G:A	uc	chr10_125786138_C_T	ENSG00000188690	UROS	-0.441221	0.0642198	7.07e-11	0.871704	1	chr10:125786138:C:T	10	125786138	151	33.5888	11.5051	21.8440388888889|21.1857421383648|33.96678|34.5200471544715|34.5200243902439|32.2462424242424|32.4997282442748|33.241988372093|34.0348031746032|35.2180491803279|31.9790503759398|50.0956317647059|37.6448264957265|27.0235679012346|27.2358438271605|34.4903203125|31.459425|26.2142773809524|25.9052764705882|26.2147797619048|13.6797313664596|25.7587467836257|14.3658463576159|12.6469231213873|28.5623120567376|10.4783662650602|10.9787467171717|25.7291633136095|25.7274171597633|35.274087704918|26.0991820359281|24.3233474285714|12.271765129683|25.9363295180723|32.9665131782946|13.8702922330097|25.9228743902439|32.8869457364341|25.8271219512195|32.8292945736434|29.826014084507|25.9849901840491|25.8290512195122|25.8284085365854|26.148287037037|25.9883950920245|26.7844260869565|27.6425557692308|27.005583125|27.3174810126582|27.2038176100629|31.503302189781|27.6689326923077|27.3203860759494|27.033465|27.1527987421384|27.1498993710692|27.3772582278481|26.466948447205|26.3741296296296|34.1133125984252|27.009308125|27.3685056603774|27.258489375|27.7498|27.9976692810458|42.1427480392157|58.7093391304348|30.2212634408602|35.2961869158879|34.5478516129032|32.837632231405|42.7911232876712|49.090694047619|28.1658352112676|33.1795318965517|44.1956288659794|31.7773555555556|29.0707173913043|29.988219047619|31.5431417322835|43.4201474747475|32.0435784|32.2857419354839|33.6444655462185|45.7124914893617|38.4204912621359|48.9110712643678|30.8257410852713|50.7238571428571|30.0088030075188|31.880528|48.5506045454545|31.1350453125|50.7216011904762|31.6384285714286|83.5330352941176|44.8529410526316|31.1812453125|33.7790966386555|41.427932038835|31.7060592|49.0337988505747|53.1561333333333|30.5462046153846|30.7549891472868|30.4839923076923|31.7902688|27.3838597222222|93.3577622222222|25.6247701298701|27.7361673758865|75.0282464285714|29.9850763358779|30.3965875|30.3903875|30.3818265625|26.8733698630137|26.2735109589041|33.2145431034483|30.1248023255814|30.0964166666667|30.4163214285714|31.1215580645161|31.0615158730159|30.6616448|30.8402753968254|34.7945256637168|34.8633955357143|30.8511865079365|30.36852421875|30.6693504|30.8654784|30.9093991935484|34.1293292035398|35.2425454545455|35.2419754545455|35.5652963302752|47.5543461538462|42.1400795454545|48.3068897435897|51.1246465753425|63.5054137931035|49.5649594594595|41.3871644444445|41.3854111111111|40.932010989011|41.9735977272727|47.2248846153846|46.6268759493671|47.20458	0.0761925	13.4215	59.9084	dMean__Stem_r_all_ENSG00000188690_chr10:125786138:C:T	Allegbe_Harris_2025	Rectum	Stem	naive	Rectum_Stem	ge	IBDverse
dMean__Stem_r_all	chr2:96496012:T:C	uc	chr2_96629166_C_T	ENSG00000144021	CIAO1	-0.294726	0.0647201	8.9e-06	0.809251	0.84548	chr2:96629166:C:T	2	96629166	37	5.25931	0.62884	4.31502405857741|4.17686252587992|5.44643449612403|5.25754580152672|5.44337087378641|5.36452645914397|5.33897286821705|5.34659165048544|5.33213333333333|5.33023898635478|5.35523262135922|5.46975175097276|5.34355225048924|4.29945515370705|5.43826847195358|5.42895444015444|5.41566861598441|5.5669076|4.17636873786408|5.13869507494647|4.15000079840319|4.16651002004008|5.44191584158416|5.38007148594378|4.3773905511811|5.43456837944664|5.48405418326693|5.5077916|5.77739381237525|5.818925|5.95406464646465|5.92686923076923|5.60012231237322|5.60165485829959|7.226344|4.41897833655706|5.3431416	0.0169957	4.16486	6.08129	dMean__Stem_r_all_ENSG00000144021_chr2:96629166:C:T	Allegbe_Harris_2025	Rectum	Stem	naive	Rectum_Stem	ge	IBDverse
dMean__Stem_r_all	chr16:85976134:T:C	uc	chr16_85976134_T_C	ENSG00000140968	IRF8	0.584326	0.105271	8.49e-08	0.98888	1	chr16:85976134:T:C	16	85976134	3	3.97637	0.325477	4.34442973977695|3.72651335356601|3.85815823170732	0.108492	3.7331	4.32012	dMean__Stem_r_all_ENSG00000140968_chr16:85976134:T:C	Allegbe_Harris_2025	Rectum	Stem	naive	Rectum_Stem	ge	IBDverse
dMean__Stem_r_all	chr16:69627624:TCAGGCTGCATAGTG:T	uc	chr16_69637491_A_G	ENSG00000181019	NQO1	0.648376	0.0831972	2.93e-13	0.890545	0.997751	chr16:69637491:A:G	16	69637491	131	12.1883	2.21539	16.8424|18.5583029315961|11.3796769509982|11.1956173285199|11.9019763779528|17.6038482972136|11.653977443609|11.4622388059702|10.9085642201835|10.6441278863233|10.2477480069324|10.2944779541446|10.2668333333333|10.8153794964029|10.4995438240271|11.2018003565062|10.6076469594595|11.1635169340463|11.0871788908766|11.0325849731664|10.9832976827094|11.0732287985866|11.1199400355872|18.1376842105263|11.0932862254025|11.7358402298851|11.0530962566845|11.0512877005348|11.1217044883303|17.9082006920415|11.1186375670841|11.1666713523132|11.0213443060498|18.0319024390244|10.977950877193|11.4240748663102|11.485771019678|11.4836887298748|18.7019401408451|18.5698111888112|18.6941176056338|11.3383439716312|11.4396589285714|11.3366821238938|18.5911578947368|11.5119318505338|10.8528149405772|11.4840985663082|11.5988497316637|12.1731812865497|11.4247142857143|11.5567242857143|11.4957229129663|11.5365793226381|11.4860985663082|18.7131908127208|18.5851894736842|11.4763725314183|18.7172120141343|11.0456672354949|17.0892310231023|11.5870125223614|11.4719838709677|11.4540602836879|11.9115378676471|11.5646361359571|11.5033231316726|11.3684572953737|11.5038380782918|18.5426245614035|11.4283577817531|11.3670409982175|11.3842395721925|11.363731316726|11.6062299270073|11.4913752244165|11.9641072897196|11.7870791896869|11.2275411558669|11.9574791512915|12.3460918811881|11.685468738574|11.6840877513711|11.9305610800745|11.7960935424354|12.3972365805169|11.8411996303142|11.7763222836096|11.9802365988909|11.7995092250923|11.575080733945|11.7721496323529|11.8515083179298|11.8726240740741|11.3436371681416|11.8706111111111|11.8640535055351|11.8576985239852|11.4886905187835|11.5441744604317|11.4484125|11.3475390070922|11.3650088652482|11.3452219469027|11.3654237588652|11.382406185567|11.184311287478|11.3611092198582|11.3824057450628|11.1737148479428|11.4078741007194|11.3425385304659|11.3937068345324|11.473027173913|11.431255234657|11.4531681735986|11.8743504798464|11.3292754919499|11.9217213872832|11.3710287253142|10.8570414507772|11.4495226039783|11.449321880651|11.4285752707581|11.3437956989247|11.0305766550523|11.4281039711191|11.3043796428571|11.3265348837209|11.7949616122841|11.3685684021544	0.0169114	10.5266	18.6684	dMean__Stem_r_all_ENSG00000181019_chr16:69637491:A:G	Allegbe_Harris_2025	Rectum	Stem	naive	Rectum_Stem	ge	IBDverse
dMean__Stem_r_all	chr16:69627624:TCAGGCTGCATAGTG:T	ibd	chr16_69637491_A_G	ENSG00000181019	NQO1	0.648376	0.0831972	2.93e-13	0.897808	0.980473	chr16:69637491:A:G	16	69637491	131	16.6263	1.14191	17.8881699346405|19.5786907216495|15.675505|15.3524059405941|16.166320855615|19.0168662207358|16.3155684210526|15.9578181818182|14.9752329974811|14.5806423357664|14.2480737349398|14.5560324189526|14.4401346633416|15.340181122449|15.0978841849148|15.7498997493734|14.951730952381|15.7355100502513|15.5331654135338|15.6528299492386|15.5596717171717|15.4751790123457|15.62351575|19.3604494382022|15.6991063291139|17.5282077253219|15.6981949367089|15.6956263291139|15.8434511508951|18.2878798586572|15.7349832911392|15.6111176616915|15.5628027638191|18.2867703180212|15.7221909547739|16.2250784810127|16.254546835443|16.2105606060606|19.6716703703704|19.4540879120879|19.8843797752809|16.0271328320802|16.0155225|16.0130635|19.6969516728625|16.0937952736318|15.5153106796117|16.1008216080402|16.0489034653465|16.9236910569106|16.0749748743719|16.179414|16.18023|16.2613592964824|16.1441889168766|19.5418191881919|19.6177|16.2654949109415|19.6184111111111|15.7488102189781|17.6123707482993|16.2334335839599|16.1650681818182|16.0698756218905|16.4047508860759|16.161579|16.0418550868486|16.0529472361809|15.963350617284|19.357684981685|16.2556030534351|15.9025187032419|16.1276727272727|16.1273156565657|15.9403859649123|16.1633737373737|17.252823180593|17.0222978723404|16.2301924050633|17.1001416886544|17.6622560906516|16.9099243386243|16.8633139841689|17.1302441176471|17.1407042895442|17.7658404558405|16.9473253968254|16.9167804232804|17.1010765171504|17.0088670212766|16.6449050131926|17.1690332439678|17.3757886178862|17.421785326087|16.8661973684211|17.4662942779292|17.5691721311475|17.6078701369863|16.5520051546392|16.671587012987|16.5234819587629|16.5803419689119|16.5629586563307|16.4782786632391|16.6496077922078|15.2078980716253|16.428768134715|16.5572754521964|16.6842105263158|16.3939805774278|16.779835978836|16.6556223684211|16.7147783641161|16.710055408971|16.7537444444444|16.7113509234829|17.0428005509642|16.4923567708333|17.1395385041551|16.5802696335079|16.1185307692308|16.7060316622691|16.6617763157895|16.6179283464567|16.5702565445026|16.3184304123711|16.7049329815303|16.7916514588859|16.7500873015873|17.1652932960894|16.7520968253968	0.00871684	14.6734	19.6182	dMean__Stem_r_all_ENSG00000181019_chr16:69637491:A:G	Allegbe_Harris_2025	Rectum	Stem	naive	Rectum_Stem	ge	IBDverse
dMean__Stem_r_all	chr9:134071254:C:T	uc	chr9_134065012_T_C	ENSG00000169925	BRD3	-0.437623	0.0859541	7.86e-07	0.974615	0.997469	chr9:134065012:T:C	9	134065012	16	-8.08201	1.3059	-7.67578555956679|-7.56722367066895|-7.54081435897436|-7.48072683760684|-7.64836747826087|-10.2775609411765|-7.39004856175973|-7.26360207612457|-7.75424776699029|-7.74888326848249|-7.87962174757282|-7.4572890625|-7.49024609375|-7.23828294573643|-8.80427574370709|-12.095184341637	0.0816185	-11.4136	-7.24778	dMean__Stem_r_all_ENSG00000169925_chr9:134065012:T:C	Allegbe_Harris_2025	Rectum	Stem	naive	Rectum_Stem	ge	IBDverse
dMean__Stem_r_all	chr16:28485738:T:A	cd	chr16_28521750_C_T	ENSG00000184730	APOBR	0.37708	0.0650676	2.46e-08	0.839446	0.998296	chr16:28521750:C:T	16	28521750	227	3.61168	0.15685	3.61329227557411|3.56222796257796|3.7060829393628|3.72127512899897|3.55205010373444|4.47966187214612|3.92453953722334|3.69438832997988|3.97370977596741|3.73439191102123|3.58349232245681|3.60373043478261|3.58480288739172|3.20753684759916|3.52414911937378|3.60304505813953|3.2563262990456|3.25487330508475|3.2524780720339|3.61529864341085|3.53842740384615|3.43754876114965|3.48163012633625|3.63957617647059|3.59211143695015|3.61601803118908|3.5844332046332|3.69273526970954|3.2152683982684|3.20489385113269|3.20665583153348|3.37646503759399|3.31068294930876|3.34771875|3.39351286660359|3.43010267430755|3.38227730696798|3.32217255762898|3.3214931372549|3.20067403017241|3.38512667946257|3.18027056962025|3.26072908108108|3.64025147928994|3.39193269230769|3.391645|3.34882341232227|3.62205672227674|3.61426086105675|3.49038569979716|3.65119723046489|3.67566219151036|3.74459136047666|3.65374441147379|3.65242255192878|3.65622356435644|3.47866958661417|3.65183946587537|3.62454092247301|3.65973082259663|3.50586954365079|3.56337837837838|3.63923495531281|3.6441918065153|3.64429536031589|3.61544816650149|3.55129021956088|3.5587803|3.56289289289289|3.6861248015873|3.55937|3.66787097729516|3.5611433|3.55491374122367|3.561064|3.55404091816367|3.54557788844622|3.6628197044335|3.56988628628629|3.67742631058358|3.57514728915663|3.5892658266129|3.55419491017964|3.55412924151697|3.55765894105894|3.55254291417166|3.55268662674651|3.43275969141755|3.54208517412935|3.54461733067729|3.51414865671642|3.54517290836653|3.52140702274975|3.52843706640238|3.52494356435644|3.54122109452736|3.53675491559086|3.55150699300699|3.54798963110668|3.54290925373134|3.53672044088176|3.55023958125623|3.58103772635815|3.5591882|3.55566413586414|3.55023529411765|3.5308810703667|3.53489067460317|3.54557552238806|3.57283449304175|3.53102527254708|3.54036838966203|3.47805517909003|3.5363728897716|3.67298388829216|3.52592871287129|3.52096607319486|3.49161377601586|3.53176541129832|3.49288599605523|3.67894384694933|3.6750826446281|3.67886091003102|3.67439297520661|3.58989600840336|3.63225882967607|3.56115853658537|3.59078541226216|3.40274560496381|3.4305778593914|3.5779529233871|3.57030503018109|3.66120744897959|3.65282145748988|3.61116129032258|3.66620274111675|3.67218942014242|3.66830030487805|3.67491556459817|3.68007790224033|3.64800733197556|3.65007381193124|3.67946095820591|3.62457851405622|3.66926097560976|3.65923411644535|3.68065137614679|3.64728222222222|3.65638500506586|3.70326407369498|3.70310392364793|3.76044224765869|3.71808044806517|3.75190030832477|3.76493969072165|3.72205715736041|3.68683404689093|3.74485492227979|3.76107579814624|3.75716131687243|3.77063446852425|3.76887585139319|3.75775550978373|3.76887585139319|3.79654677754678|3.7651375257732|3.7504692879915|3.76122584963955|3.77666928645295|3.61803826266805|3.74097826086956|3.77278512396694|3.76765325077399|3.75602160493827|3.654016373057|3.72236326530612|3.77826293995859|3.7858606846473|3.77148243801653|3.75891503604531|3.784|3.76419793814433|3.73710961737332|3.76361030927835|3.76148712667353|3.76842249742002|3.74485492227979|3.51539298597194|3.76524226804124|3.7804099378882|3.77692905894519|3.71336079836233|3.77417747933884|3.78818029045643|3.78413430051813|3.78018768115942|3.77328037190083|3.78018768115942|3.764359375|3.78928340248963|3.78416476683938|3.78423212435233|3.78023768115942|3.82238910994764|3.77753105590062|3.77415594622544|3.60657185628743|3.76490721649485|3.77991317991632|3.77418097207859|3.73636798336798|3.71278997933884|3.71261539256198|3.67816786079836|3.67480736196319|3.71663743536711|3.71764705274043|3.73526881496882|3.49118070953437|3.47952732300885|3.40904248210024|3.43499585152838|3.40269717083787|3.44304836244542|3.41328686210641|3.45360879120879|3.45225404814004	0.00069097	3.23945	3.78857	dMean__Stem_r_all_ENSG00000184730_chr16:28521750:C:T	Allegbe_Harris_2025	Rectum	Stem	naive	Rectum_Stem	ge	IBDverse
dMean__Stem_r_all	chr11:114522930:C:T	uc	chr11_114517234_G_A	ENSG00000095110	NXPE1	-0.749198	0.0624715	1.31e-25	0.978442	1	chr11:114517234:G:A	11	114517234	34	7.42633	0.170476	7.86540032751092|7.36643694141013|7.43251884920635|7.29071569595262|7.35472578616352|7.37848864541833|7.38603230309073|7.37971010901883|7.40042357642358|7.36360639360639|7.3855702891326|7.37793476095618|7.88762429696288|7.8963911036036|7.69181544532131|7.73453716216216|7.31559485294118|7.37797798742138|7.37575296442688|7.41994731610338|7.36696795634921|7.35691302186879|7.3570801192843|7.34744885799404|7.37156274900398|7.35045580933466|7.27531641791045|7.32751940594059|7.31836760124611|7.31079460580913|7.31498605577689|7.38914572564612|7.34492378109453|7.38263043478261	0.00501401	7.28802	7.88916	dMean__Stem_r_all_ENSG00000095110_chr11:114517234:G:A	Allegbe_Harris_2025	Rectum	Stem	naive	Rectum_Stem	ge	IBDverse
dMean__Stem_r_all	chr1:33450150:T:C	uc	chr1_33407433_A_G	ENSG00000233246	PHC2-AS1	0.489028	0.0826534	1.31e-08	0.923497	0.856088	chr1:33407433:A:G	1	33407433	72	9.34357	0.464314	11.1280542528736|9.153015917603|9.12864981343284|9.35963846153846|9.37758901734104|9.34434088291747|9.35985|9.13684743833017|9.25892775665399|9.27332247619048|9.27332247619048|9.29093580952381|9.20144150943396|9.20506075471698|9.11000383141763|9.14296341463415|9.14502945590994|9.10876231343284|9.14270656370656|9.17117264150943|9.28676647619048|9.35409252873563|9.15859587242026|9.28749142857143|9.26517495256167|9.34109482758621|9.33725210727969|9.740957|9.31988833652008|9.63333603238866|9.30477977099236|9.53014509803922|9.15971214421252|9.17712604562738|9.59692723658052|9.17558935361217|9.19324838095238|9.19322857142857|9.18810434782609|9.23133180952381|9.71206412825651|9.25318435114504|9.7164995991984|9.24848897338403|9.22911309297913|9.6712773359841|9.74211155378486|9.74211155378486|9.29711882129278|9.29711882129278|9.70733465346535|9.21261628787879|9.20951647727273|9.3849586998088|9.65140849802372|9.21490849056604|9.21483867924528|9.33058878326996|9.35435697896749|9.34828761904762|9.21853924528302|9.51789543726236|8.99374893203884|9.01056575875486|9.03087582846004|8.9759992248062|9.0284171539961|8.97585542635659|9.03876434108527|8.80007698113208|8.58469735849057|12.2370934328358	0.0064488	8.93631	10.0539	dMean__Stem_r_all_ENSG00000233246_chr1:33407433:A:G	Allegbe_Harris_2025	Rectum	Stem	naive	Rectum_Stem	ge	IBDverse
dMean__Stem_r_all	chr16:28485738:T:A	cd	chr16_28521750_C_T	ENSG00000184730	APOBR	0.37708	0.0650676	2.46e-08	0.839446	0.936283	chr16:28521750:C:T	16	28521750	227	3.61168	0.15685	3.61329227557411|3.56222796257796|3.7060829393628|3.72127512899897|3.55205010373444|4.47966187214612|3.92453953722334|3.69438832997988|3.97370977596741|3.73439191102123|3.58349232245681|3.60373043478261|3.58480288739172|3.20753684759916|3.52414911937378|3.60304505813953|3.2563262990456|3.25487330508475|3.2524780720339|3.61529864341085|3.53842740384615|3.43754876114965|3.48163012633625|3.63957617647059|3.59211143695015|3.61601803118908|3.5844332046332|3.69273526970954|3.2152683982684|3.20489385113269|3.20665583153348|3.37646503759399|3.31068294930876|3.34771875|3.39351286660359|3.43010267430755|3.38227730696798|3.32217255762898|3.3214931372549|3.20067403017241|3.38512667946257|3.18027056962025|3.26072908108108|3.64025147928994|3.39193269230769|3.391645|3.34882341232227|3.62205672227674|3.61426086105675|3.49038569979716|3.65119723046489|3.67566219151036|3.74459136047666|3.65374441147379|3.65242255192878|3.65622356435644|3.47866958661417|3.65183946587537|3.62454092247301|3.65973082259663|3.50586954365079|3.56337837837838|3.63923495531281|3.6441918065153|3.64429536031589|3.61544816650149|3.55129021956088|3.5587803|3.56289289289289|3.6861248015873|3.55937|3.66787097729516|3.5611433|3.55491374122367|3.561064|3.55404091816367|3.54557788844622|3.6628197044335|3.56988628628629|3.67742631058358|3.57514728915663|3.5892658266129|3.55419491017964|3.55412924151697|3.55765894105894|3.55254291417166|3.55268662674651|3.43275969141755|3.54208517412935|3.54461733067729|3.51414865671642|3.54517290836653|3.52140702274975|3.52843706640238|3.52494356435644|3.54122109452736|3.53675491559086|3.55150699300699|3.54798963110668|3.54290925373134|3.53672044088176|3.55023958125623|3.58103772635815|3.5591882|3.55566413586414|3.55023529411765|3.5308810703667|3.53489067460317|3.54557552238806|3.57283449304175|3.53102527254708|3.54036838966203|3.47805517909003|3.5363728897716|3.67298388829216|3.52592871287129|3.52096607319486|3.49161377601586|3.53176541129832|3.49288599605523|3.67894384694933|3.6750826446281|3.67886091003102|3.67439297520661|3.58989600840336|3.63225882967607|3.56115853658537|3.59078541226216|3.40274560496381|3.4305778593914|3.5779529233871|3.57030503018109|3.66120744897959|3.65282145748988|3.61116129032258|3.66620274111675|3.67218942014242|3.66830030487805|3.67491556459817|3.68007790224033|3.64800733197556|3.65007381193124|3.67946095820591|3.62457851405622|3.66926097560976|3.65923411644535|3.68065137614679|3.64728222222222|3.65638500506586|3.70326407369498|3.70310392364793|3.76044224765869|3.71808044806517|3.75190030832477|3.76493969072165|3.72205715736041|3.68683404689093|3.74485492227979|3.76107579814624|3.75716131687243|3.77063446852425|3.76887585139319|3.75775550978373|3.76887585139319|3.79654677754678|3.7651375257732|3.7504692879915|3.76122584963955|3.77666928645295|3.61803826266805|3.74097826086956|3.77278512396694|3.76765325077399|3.75602160493827|3.654016373057|3.72236326530612|3.77826293995859|3.7858606846473|3.77148243801653|3.75891503604531|3.784|3.76419793814433|3.73710961737332|3.76361030927835|3.76148712667353|3.76842249742002|3.74485492227979|3.51539298597194|3.76524226804124|3.7804099378882|3.77692905894519|3.71336079836233|3.77417747933884|3.78818029045643|3.78413430051813|3.78018768115942|3.77328037190083|3.78018768115942|3.764359375|3.78928340248963|3.78416476683938|3.78423212435233|3.78023768115942|3.82238910994764|3.77753105590062|3.77415594622544|3.60657185628743|3.76490721649485|3.77991317991632|3.77418097207859|3.73636798336798|3.71278997933884|3.71261539256198|3.67816786079836|3.67480736196319|3.71663743536711|3.71764705274043|3.73526881496882|3.49118070953437|3.47952732300885|3.40904248210024|3.43499585152838|3.40269717083787|3.44304836244542|3.41328686210641|3.45360879120879|3.45225404814004	0.00069097	3.23945	3.78857	dMean__Stem_r_all_ENSG00000184730_chr16:28521750:C:T	Allegbe_Harris_2025	Rectum	Stem	naive	Rectum_Stem	ge	IBDverse
dMean__Stem_r_all	chr1:33450150:T:C	uc	chr1_33407433_A_G	ENSG00000233246	PHC2-AS1	0.489028	0.0826534	1.31e-08	0.923497	0.966966	chr1:33407433:A:G	1	33407433	72	9.34357	0.464314	11.1280542528736|9.153015917603|9.12864981343284|9.35963846153846|9.37758901734104|9.34434088291747|9.35985|9.13684743833017|9.25892775665399|9.27332247619048|9.27332247619048|9.29093580952381|9.20144150943396|9.20506075471698|9.11000383141763|9.14296341463415|9.14502945590994|9.10876231343284|9.14270656370656|9.17117264150943|9.28676647619048|9.35409252873563|9.15859587242026|9.28749142857143|9.26517495256167|9.34109482758621|9.33725210727969|9.740957|9.31988833652008|9.63333603238866|9.30477977099236|9.53014509803922|9.15971214421252|9.17712604562738|9.59692723658052|9.17558935361217|9.19324838095238|9.19322857142857|9.18810434782609|9.23133180952381|9.71206412825651|9.25318435114504|9.7164995991984|9.24848897338403|9.22911309297913|9.6712773359841|9.74211155378486|9.74211155378486|9.29711882129278|9.29711882129278|9.70733465346535|9.21261628787879|9.20951647727273|9.3849586998088|9.65140849802372|9.21490849056604|9.21483867924528|9.33058878326996|9.35435697896749|9.34828761904762|9.21853924528302|9.51789543726236|8.99374893203884|9.01056575875486|9.03087582846004|8.9759992248062|9.0284171539961|8.97585542635659|9.03876434108527|8.80007698113208|8.58469735849057|12.2370934328358	0.0064488	8.93631	10.0539	dMean__Stem_r_all_ENSG00000233246_chr1:33407433:A:G	Allegbe_Harris_2025	Rectum	Stem	naive	Rectum_Stem	ge	IBDverse
dMean__Stem_r_all	chr1:25386842:AACACAC:A	uc	chr1_25257119_C_G	ENSG00000187010	RHD	-1.03723	0.0627738	6.62e-40	0.99905	0.95365	chr1:25257119:C:G	1	25257119	8	20.9724	1.05599	20.3843411764706|20.25833203125|19.8870485714286|21.5744925831202|21.9659910025707|22.1930311688312|21.9496092307692|19.5661705289673	0.131999	19.6223	22.1533	dMean__Stem_r_all_ENSG00000187010_chr1:25257119:C:G	Allegbe_Harris_2025	Rectum	Stem	naive	Rectum_Stem	ge	IBDverse
dMean__Stem_r_all	chr9:134071254:C:T	uc	chr9_134065012_T_C	ENSG00000169925	BRD3	-0.437623	0.0859541	7.86e-07	0.974615	1	chr9:134065012:T:C	9	134065012	16	-8.08201	1.3059	-7.67578555956679|-7.56722367066895|-7.54081435897436|-7.48072683760684|-7.64836747826087|-10.2775609411765|-7.39004856175973|-7.26360207612457|-7.75424776699029|-7.74888326848249|-7.87962174757282|-7.4572890625|-7.49024609375|-7.23828294573643|-8.80427574370709|-12.095184341637	0.0816185	-11.4136	-7.24778	dMean__Stem_r_all_ENSG00000169925_chr9:134065012:T:C	Allegbe_Harris_2025	Rectum	Stem	naive	Rectum_Stem	ge	IBDverse
dMean__Stem_r_all	chr14:103440949:G:A	cd	chr14_103386388_C_T	ENSG00000075413	MARK3	-0.388578	0.040091	1.31e-18	0.905238	0.912858	chr14:103386388:C:T	14	103386388	99	-5.55839	0.233747	-6.06693083333333|-5.91442739726027|-5.53758620689655|-5.57574234104046|-5.59143739130435|-5.26974197860963|-5.59010927536232|-5.59008695652174|-5.57916599131693|-5.62085306122449|-5.57915296671491|-5.61272489082969|-5.58894434782609|-5.61214818049491|-5.55492714078374|-5.56332857142857|-5.54757625899281|-5.54733697841727|-5.53933405172414|-5.5631784992785|-5.26520928961749|-5.56151976911977|-5.57787843704776|-5.11578856382979|-5.52321919770774|-5.51600786838341|-5.55650691642651|-5.53124347202296|-5.51942246065808|-5.47884156028369|-5.51941874105865|-5.50341041369472|-5.52064706723891|-5.51971030042918|-5.51809399141631|-5.35418696883853|-5.44250267983075|-5.20239249329759|-5.22116887686062|-5.51184971428571|-5.54947557471264|-5.34418406593407|-5.49357041251778|-5.50573744619799|-5.51364798850575|-5.52904370477569|-5.52856752873563|-5.49587731811698|-5.50203|-5.50208428571429|-5.55125072046109|-5.501934|-5.49399600570613|-5.54165870503597|-5.58399246376812|-5.5061087267525|-5.57528610709117|-5.24714795640327|-5.60074563953488|-5.52567890961263|-5.59935261627907|-5.54939048991354|-5.5465367816092|-5.61723930131004|-5.59361260869565|-5.5775024566474|-5.59322507246377|-5.54590229885058|-5.54938548850575|-5.61740931586608|-5.55461870503597|-5.62600991253644|-5.59553784977909|-5.59072695652174|-5.5910284057971|-5.51271428571429|-5.54268624641834|-5.54236303724928|-5.55866235632184|-5.41280413694722|-5.56334277539342|-5.554966|-5.59490532374101|-5.5600095851216|-5.57943256814921|-5.23439661764706|-5.2147013024602|-5.61662417266187|-5.62632564841499|-5.64181304347826|-5.71649633967789|-5.6520487698987|-5.71689255474453|-5.6918916909621|-5.60457532281205|-5.43063421418637|-5.68517554585153|-5.70902573099415|-7.47501761252446	0.00236108	-5.82554	-5.21761	dMean__Stem_r_all_ENSG00000075413_chr14:103386388:C:T	Allegbe_Harris_2025	Rectum	Stem	naive	Rectum_Stem	ge	IBDverse
dMean__Stem_r_all	chr19:48703417:G:A	cd	chr19_48702915_C_T	ENSG00000176920	FUT2	-0.609406	0.0710779	2.15e-15	0.986574	0.998827	chr19:48702915:C:T	19	48702915	56	-6.56504	0.572658	-6.35410127610209|-6.14291737142857|-5.97653035714286|-6.31201202185792|-6.38255056994819|-6.38255233160622|-6.36122922755741|-6.32163651452282|-6.3678762800418|-5.50233315038419|-6.28901713106295|-6.32782185430464|-6.25191559432933|-6.31781986899563|-6.32464699453552|-6.30354901960784|-6.29306195652174|-6.30359368191721|-6.31775272925764|-6.29148586956522|-6.2987007616975|-6.31186586695747|-6.30497276688453|-6.35588314855876|-6.38103528114664|-6.25191559432933|-6.29779216539717|-6.35624654226125|-6.30128291621328|-6.33672177242888|-6.34706394707828|-6.24349414316703|-6.23734304932735|-5.57391945107399|-6.39429789719626|-6.32929931192661|-6.31920664375716|-6.30733142857143|-6.66199608745685|-8.07202666666667|-6.31519213483146|-8.06431008902077|-8.06348071216617|-8.07478603268945|-7.77765502183406|-7.26994375|-7.39476273653566|-7.31340813464236|-6.89092724867725|-6.88252708058124|-6.84561892247043|-6.81039657444005|-6.94113253333333|-6.88986772486772|-7.07845170068027|-6.22304175257732	0.010226	-8.06913	-5.7249	dMean__Stem_r_all_ENSG00000176920_chr19:48702915:C:T	Allegbe_Harris_2025	Rectum	Stem	naive	Rectum_Stem	ge	IBDverse
dMean__Stem_r_all	chr19:48703417:G:A	ibd	chr19_48702915_C_T	ENSG00000176920	FUT2	-0.609406	0.0710779	2.15e-15	0.983776	0.998827	chr19:48702915:C:T	19	48702915	56	-13.0365	1.15471	-12.2259716517857|-11.8917095132743|-11.983631202046|-13.0078626126126|-12.6471484599589|-12.6731748971193|-12.5650672164948|-12.6170964803313|-12.7490744769874|-10.4866642259414|-12.5910280991736|-12.463057826087|-12.1978863829787|-12.3656474358974|-12.3654957264957|-12.7459427312775|-12.5045723542117|-12.7180197802198|-12.6909243421053|-12.6655733041575|-12.6940921052632|-12.6929407894737|-12.6929057017544|-12.8542748878924|-12.8044225663717|-12.5448722100656|-12.554600867679|-12.6985539473684|-12.6162941176471|-12.729150989011|-12.8213518930958|-12.2218717622081|-12.4467785234899|-11.8853549618321|-12.3835271493213|-12.3195290178571|-12.2592608888889|-12.1830353200883|-13.0683399548533|-16.0253470588235|-12.3800022026432|-15.7546231884058|-15.8911871345029|-15.9833264705882|-15.5779854227405|-14.5813116809117|-14.8543918128655|-14.7301129943503|-13.8184111405836|-13.7832619047619|-13.7092526315789|-13.5671679790026|-13.04724160401|-13.7797354497354|-14.2149234972678|-11.7210689320388	0.0206198	-15.9488	-11.7827	dMean__Stem_r_all_ENSG00000176920_chr19:48702915:C:T	Allegbe_Harris_2025	Rectum	Stem	naive	Rectum_Stem	ge	IBDverse
dMean__Stem_r_all	chr16:28485738:T:A	cd	chr16_28485738_T_A	ENSG00000188603	CLN3	0.508894	0.0730456	4.06e-11	0.963232	1	chr16:28485738:T:A	16	28485738	227	4.64229	0.22987	4.85047703549061|4.81558035343035|4.80933196300103|4.82843859649123|4.90664543568465|5.42886529680365|4.72796750503018|4.78235050301811|4.78526456211813|4.79821213346815|4.88922600767754|4.92403526570048|4.90363522617902|4.59954384133612|4.92418003913894|4.93451841085271|4.67217264050901|4.67550042372881|4.67458771186441|4.95756143410853|4.89321153846154|4.74187234886026|4.57584480077745|4.84193274509804|4.76582013685239|4.80030409356725|4.7554694015444|5.06651721991701|4.10401363636364|4.09433851132686|4.09796835853132|4.29083646616541|4.20616930875576|4.25984832089552|4.26558240302744|4.36111843361987|4.29711186440678|4.23887848518112|4.23307516339869|4.16915797413793|4.16813819577735|4.21269514767932|4.31779027027027|4.65537702169625|4.17778365384615|4.17749557692308|4.10639734597156|4.63362904808636|4.62954403131115|4.69472687626775|4.66878110781405|4.72969101678184|4.71950675273088|4.6724237388724|4.67006755687438|4.6748297029703|4.52818572834646|4.67040326409496|4.63828105986261|4.6793621407334|4.56268382936508|4.55741138996139|4.65300079443893|4.66076544916091|4.66096150049358|4.62436402378593|4.40615409181637|4.4139856|4.41881751751752|4.6994566468254|4.4143233|4.67618825271471|4.4169995|4.42423269809428|4.417396|4.40846866267465|4.40108067729084|4.67095290640394|4.43343073073073|4.68982888229476|4.43555220883534|4.45239334677419|4.40899361277445|4.40909740518962|4.41337412587413|4.60655119760479|4.60609850299401|4.45051620057859|4.59484915422886|4.59739770916335|4.36030189054726|4.59812788844622|4.36989070227498|4.37861645193261|4.37428118811881|4.59313004975124|4.38707745779543|4.61948771228771|4.6057555333998|4.39846995024876|4.584775250501|4.40747357926221|4.64690794768612|4.618359|4.61359060939061|4.60569312063809|4.38366055500495|4.3880625|4.39694507462687|4.55310516898608|4.37906025768087|4.58810874751491|4.46012439496612|4.58282293942403|4.28302943071966|4.56968772277228|4.37346983184965|4.33369950445986|4.37944866204163|4.40004309664694|4.84082295760083|4.83504597107438|4.84017145811789|4.83333233471074|4.94899159663866|4.91438056426332|4.90938812301167|4.97093234672304|4.7491158221303|4.87355844700944|4.64354818548387|4.6317444668008|4.68891255102041|4.67442064777328|4.59511159274194|4.69364791878173|4.69887945066124|4.69362398373984|4.7028519837233|4.70877902240326|4.6419350305499|4.66948331648129|4.70787155963303|4.63890411646586|4.69574715447154|4.65620919305414|4.7099252803262|4.66775858585859|4.68901347517731|4.7265110542477|4.83231855779427|4.81121716961498|4.76528849287169|4.80803597122302|4.81492649484536|4.75707025380711|4.70582803261977|4.79127430051813|4.81916374871267|4.81441399176955|4.82924561403509|4.82902373581011|4.81651081359423|4.82902373581011|4.86434282744283|4.82412432989691|4.90337066950053|4.81936024716787|4.83910723888314|4.62233505687694|4.78631438923395|4.83191115702479|4.82836635706914|4.81318878600823|4.77727398963731|4.77140255102041|4.85860476190476|4.86756597510373|4.83207830578512|4.81607209062822|4.84733295336788|4.82199030927835|4.78136473629783|4.82163092783505|4.81984675592173|4.8268253869969|4.79127430051813|4.56162294589178|4.82251907216495|4.84126728778468|4.83713391933816|4.79470255885363|4.83381756198347|4.85130643153527|4.84629678756477|4.84119772256729|4.83217438016529|4.84119772256729|4.81622885416667|4.84881950207469|4.84675689119171|4.84662507772021|4.84164803312629|4.90265434554974|4.83911966873706|4.83452192347466|4.61435099800399|4.82101082474227|4.83638232217573|4.83533402275078|4.86033960498961|4.82936198347107|4.82973698347107|4.78584483111566|4.78014775051125|4.834232885212|4.83529855222337|4.86144313929314|4.28678935698448|4.23579845132743|4.61472959427208|4.17406331877729|4.12042176278564|4.14440283842795|4.12386536373507|4.17258681318681|4.09318708971554	0.00101264	4.12266	4.9278	dMean__Stem_r_all_ENSG00000188603_chr16:28485738:T:A	Allegbe_Harris_2025	Rectum	Stem	naive	Rectum_Stem	ge	IBDverse
dMean__Stem_r_all	chr14:103440949:G:A	ibd	chr14_103386388_C_T	ENSG00000075413	MARK3	-0.388578	0.040091	1.31e-18	0.942214	1	chr14:103386388:C:T	14	103386388	99	-7.07272	0.373016	-8.36818045977011|-7.64917086614173|-7.16386617100372|-7.19853302238806|-7.19793246268657|-6.72656484641638|-7.16947100371747|-7.16944237918216|-7.19254421641791|-7.18045661080074|-7.19252742537313|-7.1805251396648|-7.19472313432836|-7.17978733705773|-7.10082523191095|-7.17949106145251|-7.10048895027624|-7.13962814814815|-7.12638909426987|-7.13941240740741|-6.56581465076661|-7.12409094269871|-7.16415241635688|-6.90677378815081|-7.09982872928177|-7.10071731123389|-6.33204564860427|-7.09995709023941|-7.14458574074074|-7.08730880733945|-7.14458092592593|-7.09171084558824|-7.11980129151291|-7.11859317343174|-7.11650867158672|-6.91052285191956|-6.9778198915009|-6.53364444444444|-6.55083837011885|-7.09245367647059|-7.07405677655678|-5.72984683357879|-7.02178181818182|-7.05422610294118|-7.06721731123389|-7.06205027726433|-7.07331433823529|-7.05606227106227|-7.06682752293578|-7.06689724770642|-7.13438518518519|-7.06670422018349|-7.04075173674589|-7.06688587155963|-7.12191275415896|-7.02330291970803|-7.12111404805915|-6.48384949494949|-7.09634069981584|-7.02809890510949|-7.10766531365314|-7.04072577696527|-7.03167504553734|-7.12000627306273|-7.09483952205882|-7.06892252747253|-7.12052638376384|-7.04370072992701|-7.0481246350365|-7.12022177121771|-7.05751371115174|-7.13390536044362|-7.44974549019608|-7.10423867403315|-7.10462173112339|-7.01618181818182|-7.03417272727273|-7.03376254545454|-7.05990693430657|-6.75155818505338|-7.04488514492754|-7.03160253164557|-7.04431014492754|-7.02793254972875|-7.04504438405797|-6.60369146567718|-6.63601952117864|-7.02078021582734|-7.03544144144144|-6.95151964285714|-7.15085531135531|-7.02439874100719|-7.13309908925319|-7.09934127272727|-7.01326570915619|-6.58452951096121|-7.11423606557377|-7.13889140767825|-9.67021265822785	0.00376783	-7.55943	-6.50626	dMean__Stem_r_all_ENSG00000075413_chr14:103386388:C:T	Allegbe_Harris_2025	Rectum	Stem	naive	Rectum_Stem	ge	IBDverse
dMean__Stem_r_all	chr11:114522930:C:T	uc	chr11_114517234_G_A	ENSG00000095110	NXPE1	-0.749198	0.0624715	1.31e-25	0.978442	0.989961	chr11:114517234:G:A	11	114517234	34	7.42633	0.170476	7.86540032751092|7.36643694141013|7.43251884920635|7.29071569595262|7.35472578616352|7.37848864541833|7.38603230309073|7.37971010901883|7.40042357642358|7.36360639360639|7.3855702891326|7.37793476095618|7.88762429696288|7.8963911036036|7.69181544532131|7.73453716216216|7.31559485294118|7.37797798742138|7.37575296442688|7.41994731610338|7.36696795634921|7.35691302186879|7.3570801192843|7.34744885799404|7.37156274900398|7.35045580933466|7.27531641791045|7.32751940594059|7.31836760124611|7.31079460580913|7.31498605577689|7.38914572564612|7.34492378109453|7.38263043478261	0.00501401	7.28802	7.88916	dMean__Stem_r_all_ENSG00000095110_chr11:114517234:G:A	Allegbe_Harris_2025	Rectum	Stem	naive	Rectum_Stem	ge	IBDverse
dMean__Stem_r_all	chr21:33397315:TAA:T	cd	chr21_33404389_A_G	ENSG00000159128	IFNGR2	0.40717	0.0621628	4.32e-10	0.989248	0.833089	chr21:33404389:A:G	21	33404389	2	4.47254	0.370518	4.21054734299517|4.73453872093023	0.185259	4.22365	4.72144	dMean__Stem_r_all_ENSG00000159128_chr21:33404389:A:G	Allegbe_Harris_2025	Rectum	Stem	naive	Rectum_Stem	ge	IBDverse
dMean__Stem_r_all	chr11:114522930:C:T	ibd	chr11_114549255_T_C	ENSG00000076043	REXO2	0.608289	0.0611177	2.23e-19	0.978213	1	chr11:114549255:T:C	11	114549255	34	-9.08185	0.397351	-9.2363514084507|-9.42882629107981|-9.492884375|-9.01599099099099|-8.321168|-9.2848265648855|-9.2842748091603|-9.48266718506999|-9.27090243902439|-9.45235769828927|-9.27102134146342|-9.25857686453577|-8.77097328646749|-8.8168480565371|-8.69506501766785|-8.71873186619718|-8.29314264214047|-8.31844507512521|-9.41628191653787|-9.47651788491446|-9.23756595744681|-9.24903866057839|-9.23505623100304|-9.24041382978723|-9.23485866261398|-9.29283256880734|-9.21423547400612|-9.42071100775194|-8.19770131578947|-8.22474950495049|-9.22086391437309|-9.27376524390244|-9.21408033536585|-9.22107927382753	0.0116868	-9.48446	-8.22002	dMean__Stem_r_all_ENSG00000076043_chr11:114549255:T:C	Allegbe_Harris_2025	Rectum	Stem	naive	Rectum_Stem	ge	IBDverse
dMean__Stem_r_all	chr1:33450150:T:C	ibd	chr1_33407433_A_G	ENSG00000233246	PHC2-AS1	0.489028	0.0826534	1.31e-08	0.893759	0.856088	chr1:33407433:A:G	1	33407433	72	10.7477	0.671116	14.7133848024316|10.9100680803571|10.9217774553571|11.0113393665158|11.0362102040816|11.0394594104308|11.0616409090909|10.7002635555556|10.8226577777778|10.8671747767857|10.9159065022422|10.8153909090909|10.8856339285714|10.7935446902655|11.2156179245283|10.7814148230089|10.8317793333333|10.6833623632385|10.3179128540305|10.6594769736842|10.7628088300221|10.8266880266075|10.7286408791209|10.7874623893805|10.7077789473684|10.7639105960265|10.8553354120267|11.1708222477064|10.8559055679287|11.1188504672897|10.8590302895323|11.0714669703872|10.7270406666667|10.703255654102|11.0211287671233|10.7252444444444|10.7493438752784|10.7493207126949|10.7533345132743|10.7938734966592|11.1409655172414|10.7748191111111|11.1204892201835|10.7626221238938|10.7130894273128|11.0309580498866|11.1148636363636|11.1148636363636|10.7953300220751|10.7953300220751|10.9914887892377|10.7142321585903|10.710627092511|10.8591446902655|11.0239564334086|10.7103103070175|10.7102291666667|10.8103297356828|10.7287910087719|10.8341081677704|10.6910849015317|11.150140311804|9.58960807453416|9.56907190082645|9.63168253638254|9.58926625258799|9.60908298755187|9.58911262939958|9.57700698151951|9.46052900608519|9.0997792|11.1095563685637	0.00932105	9.54465	11.1809	dMean__Stem_r_all_ENSG00000233246_chr1:33407433:A:G	Allegbe_Harris_2025	Rectum	Stem	naive	Rectum_Stem	ge	IBDverse
dMean__Stem_r_all	chr16:69627624:TCAGGCTGCATAGTG:T	uc	chr16_69637491_A_G	ENSG00000181019	NQO1	0.648376	0.0831972	2.93e-13	0.890545	0.996991	chr16:69637491:A:G	16	69637491	131	12.1883	2.21539	16.8424|18.5583029315961|11.3796769509982|11.1956173285199|11.9019763779528|17.6038482972136|11.653977443609|11.4622388059702|10.9085642201835|10.6441278863233|10.2477480069324|10.2944779541446|10.2668333333333|10.8153794964029|10.4995438240271|11.2018003565062|10.6076469594595|11.1635169340463|11.0871788908766|11.0325849731664|10.9832976827094|11.0732287985866|11.1199400355872|18.1376842105263|11.0932862254025|11.7358402298851|11.0530962566845|11.0512877005348|11.1217044883303|17.9082006920415|11.1186375670841|11.1666713523132|11.0213443060498|18.0319024390244|10.977950877193|11.4240748663102|11.485771019678|11.4836887298748|18.7019401408451|18.5698111888112|18.6941176056338|11.3383439716312|11.4396589285714|11.3366821238938|18.5911578947368|11.5119318505338|10.8528149405772|11.4840985663082|11.5988497316637|12.1731812865497|11.4247142857143|11.5567242857143|11.4957229129663|11.5365793226381|11.4860985663082|18.7131908127208|18.5851894736842|11.4763725314183|18.7172120141343|11.0456672354949|17.0892310231023|11.5870125223614|11.4719838709677|11.4540602836879|11.9115378676471|11.5646361359571|11.5033231316726|11.3684572953737|11.5038380782918|18.5426245614035|11.4283577817531|11.3670409982175|11.3842395721925|11.363731316726|11.6062299270073|11.4913752244165|11.9641072897196|11.7870791896869|11.2275411558669|11.9574791512915|12.3460918811881|11.685468738574|11.6840877513711|11.9305610800745|11.7960935424354|12.3972365805169|11.8411996303142|11.7763222836096|11.9802365988909|11.7995092250923|11.575080733945|11.7721496323529|11.8515083179298|11.8726240740741|11.3436371681416|11.8706111111111|11.8640535055351|11.8576985239852|11.4886905187835|11.5441744604317|11.4484125|11.3475390070922|11.3650088652482|11.3452219469027|11.3654237588652|11.382406185567|11.184311287478|11.3611092198582|11.3824057450628|11.1737148479428|11.4078741007194|11.3425385304659|11.3937068345324|11.473027173913|11.431255234657|11.4531681735986|11.8743504798464|11.3292754919499|11.9217213872832|11.3710287253142|10.8570414507772|11.4495226039783|11.449321880651|11.4285752707581|11.3437956989247|11.0305766550523|11.4281039711191|11.3043796428571|11.3265348837209|11.7949616122841|11.3685684021544	0.0169114	10.5266	18.6684	dMean__Stem_r_all_ENSG00000181019_chr16:69637491:A:G	Allegbe_Harris_2025	Rectum	Stem	naive	Rectum_Stem	ge	IBDverse
dMean__Stem_r_all	chr11:8830467:A:G	uc	chr11_9005402_T_C	ENSG00000175348	TMEM9B	-0.824251	0.11063	2.35e-12	0.831583	0.951674	chr11:9005402:T:C	11	9005402	18	9.31673	1.43131	9.7609822327044|7.65330013642565|7.46329278074866|7.13202706185567|9.33846686303387|9.8254833836858|9.81114177978884|7.4436370273794|9.63848740740741|9.56650779411765|9.64986053412463|9.53705278592375|10.3020288819876|7.39025548387097|9.61855752212389|9.60042102941176|12.3211185410334|11.6484568965517	0.0795174	7.24177	12.0352	dMean__Stem_r_all_ENSG00000175348_chr11:9005402:T:C	Allegbe_Harris_2025	Rectum	Stem	naive	Rectum_Stem	ge	IBDverse
dMean__Stem_r_all	chr11:114522930:C:T	ibd	chr11_114549255_T_C	ENSG00000076043	REXO2	0.608289	0.0611177	2.23e-19	0.978213	0.9934	chr11:114549255:T:C	11	114549255	34	-9.08185	0.397351	-9.2363514084507|-9.42882629107981|-9.492884375|-9.01599099099099|-8.321168|-9.2848265648855|-9.2842748091603|-9.48266718506999|-9.27090243902439|-9.45235769828927|-9.27102134146342|-9.25857686453577|-8.77097328646749|-8.8168480565371|-8.69506501766785|-8.71873186619718|-8.29314264214047|-8.31844507512521|-9.41628191653787|-9.47651788491446|-9.23756595744681|-9.24903866057839|-9.23505623100304|-9.24041382978723|-9.23485866261398|-9.29283256880734|-9.21423547400612|-9.42071100775194|-8.19770131578947|-8.22474950495049|-9.22086391437309|-9.27376524390244|-9.21408033536585|-9.22107927382753	0.0116868	-9.48446	-8.22002	dMean__Stem_r_all_ENSG00000076043_chr11:114549255:T:C	Allegbe_Harris_2025	Rectum	Stem	naive	Rectum_Stem	ge	IBDverse
dMean__Stem_r_all	chr16:73066218:A:T	ibd	chr16_73056140_G_A	ENSG00000140836	ZFHX3	-0.293149	0.0591419	1.47e-06	0.856555	0.895968	chr16:73056140:G:A	16	73056140	11	-9.14962	1.05912	-11.5869154150198|-9.2162084|-8.3005186440678|-8.25606324503311|-9.53030932475884|-7.69075607476636|-9.93718378378378|-9.16652724458204|-8.26984014336918|-9.41041125|-9.28106234567901	0.0962835	-11.1745	-7.83208	dMean__Stem_r_all_ENSG00000140836_chr16:73056140:G:A	Allegbe_Harris_2025	Rectum	Stem	naive	Rectum_Stem	ge	IBDverse
dMean__Stem_r_all	chr16:73066218:A:T	uc	chr16_73056140_G_A	ENSG00000140836	ZFHX3	-0.293149	0.0591419	1.47e-06	0.978823	0.895968	chr16:73056140:G:A	16	73056140	11	-5.10537	0.528868	-6.21078305084746|-4.850636|-4.64640037950664|-4.60024188191882|-5.37917640653357|-4.45619620938628|-5.49795588785047|-5.22184885361552|-4.59618605577689|-5.37737785714286|-5.32223752212389	0.0480789	-6.03258	-4.49119	dMean__Stem_r_all_ENSG00000140836_chr16:73056140:G:A	Allegbe_Harris_2025	Rectum	Stem	naive	Rectum_Stem	ge	IBDverse
dMean__Stem_r_all	chr16:28485738:T:A	ibd	chr16_28596211_G_A	ENSG00000196502	SULT1A1	-0.343905	0.0746723	7.11e-06	0.86805	0.684744	chr16:28596211:G:A	16	28596211	227	-3.76059	0.467915	-3.87790597014925|-3.8521509715994|-4.13338528528528|-4.15269607843137|-4.08021742424242|-4.22541302931596|-3.73797305475504|-3.87235193133047|-3.74908265895954|-3.94695751445087|-3.57743766233766|-3.57982243125905|-3.58108930635838|-3.90822722929936|-3.59266862170088|-3.59395674891147|-3.97626401944895|-3.95767362459547|-3.97142123176661|-3.64367222222222|-3.57778034682081|-3.74627066666667|-3.6063039829303|-3.57364034833091|-3.56359447674419|-3.59462540145985|-3.49641147308782|-3.80612021116139|-4.68170724191063|-4.66848617511521|-4.66759907834101|-3.37141065918654|-3.18882536520584|-3.08812490372272|-3.17699194630872|-3.40645787234043|-3.3760558988764|-4.69224845679012|-4.71724|-4.70257584097859|-3.54094338549075|-4.55607611940299|-4.69621784615385|-3.61997808417997|-3.54567806267806|-3.556126|-3.51384643356643|-3.56173042857143|-3.58886095100865|-4.34682037572254|-3.64062379562044|-3.6229610787172|-3.66972332361516|-3.6285730713246|-3.62996040756914|-3.62483430232558|-4.14495934065934|-3.62450494186047|-3.54542627840909|-3.61923076923077|-4.24455977496484|-3.35683593539704|-3.61960102189781|-3.61426086956522|-3.6249476744186|-3.61757641921397|-4.11568890469417|-4.12381566951567|-4.12862054208274|-3.62041120943953|-4.12237606837607|-3.55784666666667|-4.13758328571429|-4.11307|-4.13257489300999|-4.15611262553802|-4.12738262108262|-3.55730651230101|-4.17189512893983|-3.62587404129794|-4.14597711015737|-4.15670258249641|-4.13678457142857|-4.13707|-4.1428234620887|-4.30384075144509|-4.29122694524496|-3.86269481193255|-4.28715021582734|-4.28767636887608|-4.11453041606887|-4.29373362193362|-4.13302785714286|-4.13313042857143|-4.12723437945792|-4.28109582733813|-4.12991611982882|-4.28559064748201|-4.28876167146974|-4.13394528571428|-4.26714659913169|-4.14502435530086|-4.31939912917271|-4.29358484848485|-4.28776080691643|-4.27951827338129|-4.12498074179743|-4.12445263908702|-4.13666237482117|-4.12644577968526|-4.13047114285714|-4.27941928057554|-3.97971432396252|-4.27486637931035|-5.18709698340875|-4.27962978417266|-4.13924628571429|-4.12167478632479|-4.13064314285714|-4.12718794326241|-4.87816181556196|-4.88457950937951|-4.88473881673882|-4.8782121037464|-4.87432258064516|-4.81996447368421|-4.81233946980854|-4.86815294117647|-3.48000131578947|-4.67269048316252|-3.65004765291607|-3.63507769886364|-3.68418424855491|-3.30074300441826|-3.31580368188513|-3.3227037037037|-3.32158175074184|-3.30683692762186|-3.32564228486647|-3.32959050445104|-3.34050519287834|-3.30852954209749|-3.32642986627043|-3.2505847605225|-3.3138625739645|-3.33057174556213|-3.31883985185185|-3.25583764534884|-3.23887547169811|-3.31586488888889|-3.25320281481481|-3.43438848484848|-3.30213625730994|-3.36188244047619|-3.37039|-3.31602656934307|-3.30587429837518|-3.40344804804805|-3.37052507462687|-3.37069641791045|-3.37024567164179|-3.37040208955224|-3.36472425595238|-3.3553780089153|-3.37568071748879|-3.35983392857143|-3.23403748148148|-3.36026279761905|-3.37543288490284|-2.9784045112782|-3.39325808383234|-3.38286976047904|-3.37804738415546|-3.37771718983558|-3.14323275862069|-3.31352108345534|-3.39495699404762|-3.39840745156483|-3.37382880597015|-3.35710193164933|-3.23559556509299|-3.37885366218236|-3.39325808383234|-3.36791713859911|-3.3567087667162|-3.38244296407186|-3.39834542728636|-3.33888957415565|-3.36163883928571|-3.3788019431988|-3.36307232142857|-3.21753474692202|-3.35967384843982|-3.37437164179104|-3.37426388059701|-3.37422|-3.36451919642857|-3.37926367713004|-3.38818594917788|-3.36793268656716|-3.37422179104478|-3.37390298507463|-3.37400746268657|-3.40091523378582|-3.36997029850746|-3.36770134128167|-3.28031316931983|-3.35634621099554|-3.38807294469357|-3.37058298507463|-3.32948985074627|-3.32410596125186|-3.31923139880952|-3.25137973760933|-3.09409098474341|-3.31920133928571|-3.31949657738095|-3.33203179104478|-4.04096945337621|-3.99869157392687|-4.35872852233677|-4.11073172302738|-4.06925321543408|-4.09680802568218|-4.0764445686901|-4.12854368932039|-4.09669887096774	0.0020613	-4.87031	-3.20749	dMean__Stem_r_all_ENSG00000196502_chr16:28596211:G:A	Allegbe_Harris_2025	Rectum	Stem	naive	Rectum_Stem	ge	IBDverse
dMean__Stem_r_all	chr14:103440949:G:A	uc	chr14_103386388_C_T	ENSG00000075413	MARK3	-0.388578	0.040091	1.31e-18	0.938887	0.951627	chr14:103386388:C:T	14	103386388	99	-8.57603	0.510534	-9.86492818428184|-9.36332240963855|-8.75945454545455|-8.76912204545455|-8.76839045454545|-8.35120127118644|-8.66780988764045|-8.6872972972973|-8.78178519362187|-8.74354920634921|-8.78176469248291|-8.74363265306122|-8.80450136986301|-8.66414786516854|-8.60077483146067|-8.80225273972603|-8.58700556792873|-8.70293273137698|-8.66376741573034|-8.66355662921348|-7.96308512396694|-8.66097348314607|-8.72016742081448|-8.7037850678733|-8.72218778280543|-8.76293068181818|-7.26217664783428|-8.62478008948546|-8.74847233560091|-8.69951193693694|-8.7484664399093|-8.7480514739229|-8.71090812641084|-8.74892857142857|-8.74636666666667|-8.47546188340807|-8.44362013129103|-7.93657423312883|-8.03842458333333|-8.68985315315315|-8.56415742793792|-6.40949917627677|-8.50656387665198|-8.58500894854586|-8.58500894854586|-8.54713467561521|-8.55085111111111|-8.58042316258352|-8.596921875|-8.57785968819599|-8.65745617977528|-8.558564|-8.53944833702882|-8.50210331125828|-8.58119109131403|-8.45883516483516|-8.59938102678571|-7.7182496993988|-8.48747356828194|-8.40916637554585|-8.48536255506608|-8.40890174672489|-8.42879825327511|-8.50009559471366|-8.52007218543046|-8.50139140969163|-8.5572623059867|-8.44627571115974|-8.47011469298246|-8.55689623059867|-8.50321585903084|-8.55752283813747|-9.2442097323601|-8.59154031180401|-8.59200356347439|-8.49977973568282|-8.48419956140351|-8.50235032967033|-8.55935619469026|-8.03893156779661|-8.5093579868709|-8.50870065645514|-8.49008558951965|-8.5416410989011|-8.64192111111111|-7.96284049217002|-8.22684611872146|-8.52304323144105|-8.48841304347826|-8.46271956521739|-8.69569487750557|-8.50885773420479|-8.60675032967033|-8.54406498905908|-8.52923362445415|-7.95239511201629|-8.64096371681416|-8.71645892857143|-12.0877658227848	0.0051569	-9.30972	-7.8165	dMean__Stem_r_all_ENSG00000075413_chr14:103386388:C:T	Allegbe_Harris_2025	Rectum	Stem	naive	Rectum_Stem	ge	IBDverse
dMean__Stem_r_all	chr11:114522930:C:T	uc	chr11_114549255_T_C	ENSG00000076043	REXO2	0.608289	0.0611177	2.23e-19	0.977722	1	chr11:114549255:T:C	11	114549255	34	-5.84958	0.312194	-5.72734454148472|-5.98313803376365|-6.02722817460317|-5.92759131293189|-5.23343899371069|-6.05733207171315|-6.0630109670987|-6.04296828543112|-6.07563636363636|-6.07179420579421|-6.06359920239282|-6.05865039840637|-5.61381754780652|-5.61974774774775|-5.54837294250282|-5.57684650900901|-5.20934800420168|-5.22300691823899|-6.02009328063241|-6.05705864811133|-6.03007777777778|-6.04037614314115|-6.04042445328032|-6.0379268123138|-6.05232768924303|-6.03526564051638|-5.99612935323383|-6.01619663366337|-5.17570342679128|-5.17033008298755|-6.00641932270916|-6.04730616302187|-6.01436487562189|-6.02285909090909	0.00918219	-6.07247	-5.17476	dMean__Stem_r_all_ENSG00000076043_chr11:114549255:T:C	Allegbe_Harris_2025	Rectum	Stem	naive	Rectum_Stem	ge	IBDverse
dMean__Stem_r_all	chr21:33397315:TAA:T	ibd	chr21_33404389_A_G	ENSG00000159128	IFNGR2	0.40717	0.0621628	4.32e-10	0.996811	0.990724	chr21:33404389:A:G	21	33404389	2	6.56694	0.727303	6.05266180555556|7.08122313043478	0.363651	6.07838	7.05551	dMean__Stem_r_all_ENSG00000159128_chr21:33404389:A:G	Allegbe_Harris_2025	Rectum	Stem	naive	Rectum_Stem	ge	IBDverse
dMean__Stem_r_all	chr11:114522930:C:T	ibd	chr11_114517234_G_A	ENSG00000095110	NXPE1	-0.749198	0.0624715	1.31e-25	0.979599	1	chr11:114517234:G:A	11	114517234	34	11.5384	0.377772	12.6843427816901|11.6087668231612|11.7062171875|11.0893318318318|11.694014|11.3099276335878|11.310214351145|11.5802916018663|11.2924146341463|11.4634059097978|11.2922667682927|11.2746522070015|12.323546572935|12.3886842756184|12.0541348056537|12.0920228873239|11.646231270903|11.7505692821369|11.5367264296754|11.6088133748056|11.2855679331307|11.2649231354642|11.248058662614|11.2445|11.2477948328267|11.3179036697248|11.1799587155963|11.4741001550388|11.5914276315789|11.6297128712871|11.2297339449541|11.331525304878|11.252512804878|11.3029077155824	0.0111109	11.1641	12.4404	dMean__Stem_r_all_ENSG00000095110_chr11:114517234:G:A	Allegbe_Harris_2025	Rectum	Stem	naive	Rectum_Stem	ge	IBDverse
dMean__Stem_r_all	chr5:177372991:T:C	uc	chr5_177371039_T_G	ENSG00000169220	RGS14	-0.927646	0.0710834	6.3e-29	0.994553	1	chr5:177371039:T:G	5	177371039	19	-14.3453	0.697111	-15.6226703632887|-13.6912117967332|-14.5381333333333|-13.8068402730375|-13.4789658273381|-14.6761205387205|-14.3114013377926|-14.6588168918919|-14.6373567114094|-14.7597720812183|-13.8287735144312|-14.4232343234323|-14.506888172043|-13.5422779562044|-14.5246756272401|-14.9588977086743|-15.3363184701493|-14.5728756660746|-12.6846356340289	0.0366901	-15.4938	-13.0421	dMean__Stem_r_all_ENSG00000169220_chr5:177371039:T:G	Allegbe_Harris_2025	Rectum	Stem	naive	Rectum_Stem	ge	IBDverse
dMean__Stem_r_all	chr19:48703417:G:A	cd	chr19_48702915_C_T	ENSG00000176920	FUT2	-0.609406	0.0710779	2.15e-15	0.986574	1	chr19:48702915:C:T	19	48702915	56	-6.56504	0.572658	-6.35410127610209|-6.14291737142857|-5.97653035714286|-6.31201202185792|-6.38255056994819|-6.38255233160622|-6.36122922755741|-6.32163651452282|-6.3678762800418|-5.50233315038419|-6.28901713106295|-6.32782185430464|-6.25191559432933|-6.31781986899563|-6.32464699453552|-6.30354901960784|-6.29306195652174|-6.30359368191721|-6.31775272925764|-6.29148586956522|-6.2987007616975|-6.31186586695747|-6.30497276688453|-6.35588314855876|-6.38103528114664|-6.25191559432933|-6.29779216539717|-6.35624654226125|-6.30128291621328|-6.33672177242888|-6.34706394707828|-6.24349414316703|-6.23734304932735|-5.57391945107399|-6.39429789719626|-6.32929931192661|-6.31920664375716|-6.30733142857143|-6.66199608745685|-8.07202666666667|-6.31519213483146|-8.06431008902077|-8.06348071216617|-8.07478603268945|-7.77765502183406|-7.26994375|-7.39476273653566|-7.31340813464236|-6.89092724867725|-6.88252708058124|-6.84561892247043|-6.81039657444005|-6.94113253333333|-6.88986772486772|-7.07845170068027|-6.22304175257732	0.010226	-8.06913	-5.7249	dMean__Stem_r_all_ENSG00000176920_chr19:48702915:C:T	Allegbe_Harris_2025	Rectum	Stem	naive	Rectum_Stem	ge	IBDverse
dMean__Stem_r_all	chr14:103440949:G:A	uc	chr14_103386388_C_T	ENSG00000075413	MARK3	-0.388578	0.040091	1.31e-18	0.938887	1	chr14:103386388:C:T	14	103386388	99	-8.57603	0.510534	-9.86492818428184|-9.36332240963855|-8.75945454545455|-8.76912204545455|-8.76839045454545|-8.35120127118644|-8.66780988764045|-8.6872972972973|-8.78178519362187|-8.74354920634921|-8.78176469248291|-8.74363265306122|-8.80450136986301|-8.66414786516854|-8.60077483146067|-8.80225273972603|-8.58700556792873|-8.70293273137698|-8.66376741573034|-8.66355662921348|-7.96308512396694|-8.66097348314607|-8.72016742081448|-8.7037850678733|-8.72218778280543|-8.76293068181818|-7.26217664783428|-8.62478008948546|-8.74847233560091|-8.69951193693694|-8.7484664399093|-8.7480514739229|-8.71090812641084|-8.74892857142857|-8.74636666666667|-8.47546188340807|-8.44362013129103|-7.93657423312883|-8.03842458333333|-8.68985315315315|-8.56415742793792|-6.40949917627677|-8.50656387665198|-8.58500894854586|-8.58500894854586|-8.54713467561521|-8.55085111111111|-8.58042316258352|-8.596921875|-8.57785968819599|-8.65745617977528|-8.558564|-8.53944833702882|-8.50210331125828|-8.58119109131403|-8.45883516483516|-8.59938102678571|-7.7182496993988|-8.48747356828194|-8.40916637554585|-8.48536255506608|-8.40890174672489|-8.42879825327511|-8.50009559471366|-8.52007218543046|-8.50139140969163|-8.5572623059867|-8.44627571115974|-8.47011469298246|-8.55689623059867|-8.50321585903084|-8.55752283813747|-9.2442097323601|-8.59154031180401|-8.59200356347439|-8.49977973568282|-8.48419956140351|-8.50235032967033|-8.55935619469026|-8.03893156779661|-8.5093579868709|-8.50870065645514|-8.49008558951965|-8.5416410989011|-8.64192111111111|-7.96284049217002|-8.22684611872146|-8.52304323144105|-8.48841304347826|-8.46271956521739|-8.69569487750557|-8.50885773420479|-8.60675032967033|-8.54406498905908|-8.52923362445415|-7.95239511201629|-8.64096371681416|-8.71645892857143|-12.0877658227848	0.0051569	-9.30972	-7.8165	dMean__Stem_r_all_ENSG00000075413_chr14:103386388:C:T	Allegbe_Harris_2025	Rectum	Stem	naive	Rectum_Stem	ge	IBDverse
dMean__Stem_r_all	chr16:69627624:TCAGGCTGCATAGTG:T	ibd	chr16_69637491_A_G	ENSG00000181019	NQO1	0.648376	0.0831972	2.93e-13	0.897808	0.997751	chr16:69637491:A:G	16	69637491	131	16.6263	1.14191	17.8881699346405|19.5786907216495|15.675505|15.3524059405941|16.166320855615|19.0168662207358|16.3155684210526|15.9578181818182|14.9752329974811|14.5806423357664|14.2480737349398|14.5560324189526|14.4401346633416|15.340181122449|15.0978841849148|15.7498997493734|14.951730952381|15.7355100502513|15.5331654135338|15.6528299492386|15.5596717171717|15.4751790123457|15.62351575|19.3604494382022|15.6991063291139|17.5282077253219|15.6981949367089|15.6956263291139|15.8434511508951|18.2878798586572|15.7349832911392|15.6111176616915|15.5628027638191|18.2867703180212|15.7221909547739|16.2250784810127|16.254546835443|16.2105606060606|19.6716703703704|19.4540879120879|19.8843797752809|16.0271328320802|16.0155225|16.0130635|19.6969516728625|16.0937952736318|15.5153106796117|16.1008216080402|16.0489034653465|16.9236910569106|16.0749748743719|16.179414|16.18023|16.2613592964824|16.1441889168766|19.5418191881919|19.6177|16.2654949109415|19.6184111111111|15.7488102189781|17.6123707482993|16.2334335839599|16.1650681818182|16.0698756218905|16.4047508860759|16.161579|16.0418550868486|16.0529472361809|15.963350617284|19.357684981685|16.2556030534351|15.9025187032419|16.1276727272727|16.1273156565657|15.9403859649123|16.1633737373737|17.252823180593|17.0222978723404|16.2301924050633|17.1001416886544|17.6622560906516|16.9099243386243|16.8633139841689|17.1302441176471|17.1407042895442|17.7658404558405|16.9473253968254|16.9167804232804|17.1010765171504|17.0088670212766|16.6449050131926|17.1690332439678|17.3757886178862|17.421785326087|16.8661973684211|17.4662942779292|17.5691721311475|17.6078701369863|16.5520051546392|16.671587012987|16.5234819587629|16.5803419689119|16.5629586563307|16.4782786632391|16.6496077922078|15.2078980716253|16.428768134715|16.5572754521964|16.6842105263158|16.3939805774278|16.779835978836|16.6556223684211|16.7147783641161|16.710055408971|16.7537444444444|16.7113509234829|17.0428005509642|16.4923567708333|17.1395385041551|16.5802696335079|16.1185307692308|16.7060316622691|16.6617763157895|16.6179283464567|16.5702565445026|16.3184304123711|16.7049329815303|16.7916514588859|16.7500873015873|17.1652932960894|16.7520968253968	0.00871684	14.6734	19.6182	dMean__Stem_r_all_ENSG00000181019_chr16:69637491:A:G	Allegbe_Harris_2025	Rectum	Stem	naive	Rectum_Stem	ge	IBDverse
dMean__Stem_r_all	chr5:177372991:T:C	cd	chr5_177371039_T_G	ENSG00000169220	RGS14	-0.927646	0.0710834	6.3e-29	0.997629	1	chr5:177371039:T:G	5	177371039	19	-13.3413	0.422335	-13.6633053511706|-13.1885624125874|-13.3581623277182|-13.4175927031509|-12.9883968804159|-13.8815535031847|-13.4351930926217|-13.752804437401|-13.5253714728682|-13.2972946646341|-13.4186945634267|-13.5092426584235|-13.1623473170732|-12.8661031900139|-13.0933263327948|-13.1698652737752|-14.1484796901893|-13.4500475409836|-12.1577353846154	0.0222282	-14.0284	-12.4765	dMean__Stem_r_all_ENSG00000169220_chr5:177371039:T:G	Allegbe_Harris_2025	Rectum	Stem	naive	Rectum_Stem	ge	IBDverse
dMean__Stem_r_all	chr14:65071413:A:G	uc	chr14_65072600_A_G	ENSG00000125952	MAX	0.519902	0.0592676	5.95e-16	0.805776	0.732947	chr14:65072600:A:G	14	65072600	48	11.934	0.728863	10.9702860696517|12.643335678392|12.9696030456853|12.8618796992481|12.404979368932|13.7373324324324|14.0862567867036|10.7889432624113|12.965144638404|11.9401077283372|12.10195|11.8378009478673|11.8660902612827|12.0163309692671|12.3329959079284|11.7203229885057|11.9606971764706|11.7767738028169|12.3058283163265|12.897557106599|10.8833118942731|11.6037820045558|11.6691624713959|11.653953196347|11.9824604316547|12.2737361323155|11.6346241457859|11.5960454545455|12.7873435|12.8134685138539|10.746630952381|11.020899556541|11.0849775784753|10.9231026373626|11.1679550561798|11.3209375854214|12.0990830845771|11.2788452488688|11.1152383073497|12.2113736972705|12.1910706467662|11.9479925|11.6695444987775|12.016741025641|11.8933088832487|11.5280296875|11.574895|11.9573414948454	0.0151846	10.8055	13.603	dMean__Stem_r_all_ENSG00000125952_chr14:65072600:A:G	Allegbe_Harris_2025	Rectum	Stem	naive	Rectum_Stem	ge	IBDverse
dMean__Stem_r_all	chr14:103440949:G:A	cd	chr14_103543861_G_A	ENSG00000166165	CKB	0.607959	0.0630891	1.91e-18	0.896983	0.912858	chr14:103543861:G:A	14	103543861	99	-8.34667	0.411642	-8.745095|-8.69059817351598|-8.3173742816092|-8.38249494219653|-8.3939347826087|-7.53522058823529|-8.38772115942029|-8.38786666666667|-8.3750520984081|-8.44291982507289|-8.37524312590449|-8.42951615720524|-8.38621014492754|-8.43041630276565|-8.35304063860668|-8.35103751803752|-8.33288287769784|-8.33061525179856|-8.31941767241379|-8.3552886002886|-7.90471721311475|-8.34957142857143|-8.37306946454414|-7.79922420212766|-8.28620014326648|-8.27626752503576|-8.33499279538905|-8.29774820659971|-8.26879198855508|-8.24213333333333|-8.2688025751073|-8.24633808844508|-8.26845350500715|-8.26838054363376|-8.26746494992847|-8.05191288951841|-8.1614442877292|-7.75373257372654|-7.82086251691475|-8.25632814285714|-8.30348362068966|-7.65387087912088|-8.21961877667141|-8.30955093256815|-8.32148994252874|-8.30124413892909|-8.31408333333333|-8.25314479315264|-8.26561371428571|-8.26574571428571|-8.33612824207493|-8.26560857142857|-8.25372325249644|-8.3254781294964|-8.38516956521739|-8.27710515021459|-8.37266136034732|-7.88277438692098|-8.41066424418605|-8.30126398852224|-8.40943386627907|-8.33679538904899|-8.32416810344828|-8.4296749636099|-8.39416811594203|-8.37013005780347|-8.3940347826087|-8.32261278735632|-8.32278735632184|-8.42985371179039|-8.33635971223022|-8.44315597667639|-8.45935714285714|-8.39498405797101|-8.39614927536232|-8.27813228571429|-8.31264828080229|-8.31238968481375|-8.33657715517241|-8.2526305278174|-8.35347410586552|-8.34187571428571|-8.39995050359712|-8.34997625178827|-8.36356097560976|-7.66952058823529|-8.36966526772793|-8.45443741007194|-8.46859365994236|-8.56556144927536|-8.6105149341142|-8.51158552821997|-8.57996934306569|-8.5673083090379|-8.38569870875179|-8.17964673157163|-8.56141484716157|-8.59708625730994|-11.8974277886497	0.004158	-8.65456	-7.70742	dMean__Stem_r_all_ENSG00000166165_chr14:103543861:G:A	Allegbe_Harris_2025	Rectum	Stem	naive	Rectum_Stem	ge	IBDverse
dMean__Stem_r_all	chr5:177372991:T:C	ibd	chr5_177371039_T_G	ENSG00000169220	RGS14	-0.927646	0.0710834	6.3e-29	0.995196	0.988686	chr5:177371039:T:G	5	177371039	19	-14.3262	0.62682	-15.1870940520446|-13.9960254174397|-14.6603025210084|-14.1944007017544|-13.8016666666667|-14.9530284734134|-14.5547925170068|-14.9106865979381|-14.7862111864407|-14.7348400337838|-14.2149172774869|-14.6652348993289|-14.1025149825784|-13.4832273255814|-14.1939912434326|-14.2365833333333|-14.838026534296|-14.219287694974|-12.4645552050473	0.0329906	-15.0818	-12.923	dMean__Stem_r_all_ENSG00000169220_chr5:177371039:T:G	Allegbe_Harris_2025	Rectum	Stem	naive	Rectum_Stem	ge	IBDverse
dMean__Stem_r_all	chr10:62674522:A:G	cd	chr10_62629187_C_T	ENSG00000138311	ZNF365	0.406186	0.0837981	2.43e-06	0.925153	1	chr10:62629187:C:T	10	62629187	24	2.80584	0.228533	2.92447312999274|2.94963761801017|2.94749709724238|2.93911722141823|2.89700171184023|2.94787654320988|2.88700606936416|2.95070166305134|2.86448008595989|2.86598279569892|2.86826850789096|2.85982103004292|2.91288458213256|2.95079032490975|2.94866132756133|2.89921872340426|2.88708290960452|2.89099469589816|2.85704009728978|2.84655825242718|2.3267808600848|2.29415773447016|2.31835462287105|2.30579085402786	0.00952222	2.30085	2.95074	dMean__Stem_r_all_ENSG00000138311_chr10:62629187:C:T	Allegbe_Harris_2025	Rectum	Stem	naive	Rectum_Stem	ge	IBDverse
dMean__Stem_r_all	chr14:103440949:G:A	ibd	chr14_103386388_C_T	ENSG00000075413	MARK3	-0.388578	0.040091	1.31e-18	0.942214	0.951627	chr14:103386388:C:T	14	103386388	99	-7.07272	0.373016	-8.36818045977011|-7.64917086614173|-7.16386617100372|-7.19853302238806|-7.19793246268657|-6.72656484641638|-7.16947100371747|-7.16944237918216|-7.19254421641791|-7.18045661080074|-7.19252742537313|-7.1805251396648|-7.19472313432836|-7.17978733705773|-7.10082523191095|-7.17949106145251|-7.10048895027624|-7.13962814814815|-7.12638909426987|-7.13941240740741|-6.56581465076661|-7.12409094269871|-7.16415241635688|-6.90677378815081|-7.09982872928177|-7.10071731123389|-6.33204564860427|-7.09995709023941|-7.14458574074074|-7.08730880733945|-7.14458092592593|-7.09171084558824|-7.11980129151291|-7.11859317343174|-7.11650867158672|-6.91052285191956|-6.9778198915009|-6.53364444444444|-6.55083837011885|-7.09245367647059|-7.07405677655678|-5.72984683357879|-7.02178181818182|-7.05422610294118|-7.06721731123389|-7.06205027726433|-7.07331433823529|-7.05606227106227|-7.06682752293578|-7.06689724770642|-7.13438518518519|-7.06670422018349|-7.04075173674589|-7.06688587155963|-7.12191275415896|-7.02330291970803|-7.12111404805915|-6.48384949494949|-7.09634069981584|-7.02809890510949|-7.10766531365314|-7.04072577696527|-7.03167504553734|-7.12000627306273|-7.09483952205882|-7.06892252747253|-7.12052638376384|-7.04370072992701|-7.0481246350365|-7.12022177121771|-7.05751371115174|-7.13390536044362|-7.44974549019608|-7.10423867403315|-7.10462173112339|-7.01618181818182|-7.03417272727273|-7.03376254545454|-7.05990693430657|-6.75155818505338|-7.04488514492754|-7.03160253164557|-7.04431014492754|-7.02793254972875|-7.04504438405797|-6.60369146567718|-6.63601952117864|-7.02078021582734|-7.03544144144144|-6.95151964285714|-7.15085531135531|-7.02439874100719|-7.13309908925319|-7.09934127272727|-7.01326570915619|-6.58452951096121|-7.11423606557377|-7.13889140767825|-9.67021265822785	0.00376783	-7.55943	-6.50626	dMean__Stem_r_all_ENSG00000075413_chr14:103386388:C:T	Allegbe_Harris_2025	Rectum	Stem	naive	Rectum_Stem	ge	IBDverse
dMean__Stem_r_all	chr5:177372991:T:C	cd	chr5_177371039_T_G	ENSG00000169220	RGS14	-0.927646	0.0710834	6.3e-29	0.997629	0.988686	chr5:177371039:T:G	5	177371039	19	-13.3413	0.422335	-13.6633053511706|-13.1885624125874|-13.3581623277182|-13.4175927031509|-12.9883968804159|-13.8815535031847|-13.4351930926217|-13.752804437401|-13.5253714728682|-13.2972946646341|-13.4186945634267|-13.5092426584235|-13.1623473170732|-12.8661031900139|-13.0933263327948|-13.1698652737752|-14.1484796901893|-13.4500475409836|-12.1577353846154	0.0222282	-14.0284	-12.4765	dMean__Stem_r_all_ENSG00000169220_chr5:177371039:T:G	Allegbe_Harris_2025	Rectum	Stem	naive	Rectum_Stem	ge	IBDverse
dMean__Stem_r_all	chr5:96970610:A:AT	uc	chr5_96916885_T_C	ENSG00000164308	ERAP2	1.05171	0.0444616	2.91e-61	0.8281	0.893862	chr5:96916885:T:C	5	96916885	250	31.4408	1.77569	26.1791374269006|26.1946891495601|26.1012295321637|25.5363828571429|34.1409551724138|34.4834296028881|34.6093115942029|31.9635667870036|34.7351636363636|34.3310444043321|34.6097572463768|34.6080094202899|32.9385172413793|34.7368130909091|34.4843122743682|34.6092971014493|34.6093115942029|34.5368789855072|33.7233564356436|34.4894682310469|34.1195485714286|34.7348236363636|34.7569127272727|33.2934041811847|35.0006619047619|34.627013986014|33.2948972125436|34.8431919413919|35.2599778597786|35.2599778597786|35.1293845588235|35.1308768382353|34.8766423357664|31.8572083333333|33.1252867647059|29.86326910299|30.5279864864865|30.3175939597315|30.1638604026846|33.2246831683168|29.10397|30.5343097972973|30.5343097972973|30.53465|30.5342915540541|30.2027416107383|32.0502056737589|30.4312235690236|30.5343108108108|30.5371283783784|30.2341739130435|30.3342583892617|32.9011928104575|30.4340794612795|30.5372601351351|33.3371092715232|30.3339026845638|30.5374952702703|30.6410871186441|33.1133798449612|30.5319878378378|30.5371912162162|33.3367450331126|33.4474983388704|30.436037037037|30.5371912162162|30.4343723905724|30.5308260135135|30.5436689189189|33.57095|30.5429101351351|30.5429101351351|30.2366923076923|30.2365785953177|30.7506891156463|33.2355313531353|30.542725|30.5429101351351|29.4928286644951|30.6361050847458|30.5439493243243|30.6361050847458|30.7403095238095|30.5326047297297|30.6360677966102|33.513237458194|29.2467491909385|30.5330692567568|30.8681754266212|31.4300503496503|31.3210348432056|31.4115243055556|31.8501992957746|31.7385614035088|31.6275874125874|31.2998737024221|31.2990899653979|31.1912010344828|33.59995|31.0264760273973|31.2984290657439|31.4078065972222|34.5949859649123|31.2991290657439|31.0847542955326|31.4046857638889|31.4054225694444|31.2965813148789|29.9490387417219|33.7050903010033|31.4047361111111|31.5151334494774|31.1882448275862|31.40453125|33.914696969697|31.4884236933798|33.9160875420875|31.9642705167173|32.0643079268293|33.8506756756757|33.9150774410774|33.800889261745|31.6057402097902|31.3793763888889|31.7626996466431|34.2562380952381|31.3753611111111|31.5027595818815|34.4901404109589|31.0531924398625|29.7241990131579|31.2667384083045|34.4906061643836|34.3745358361775|34.3726279863481|29.6266786885246|34.3729658703072|31.3365902777778|29.4761357615894|31.8290516717325|31.2381291291291|31.3322198795181|33.1953830564784|31.4266253776435|31.3408855421687|31.621094224924|30.107237883959|31.2379279279279|32.9763465346535|31.1448473053892|32.5466133550489|31.052376119403|31.5218181818182|31.5233787878788|31.4266797583082|32.7600337704918|31.2381501501501|31.3618911392405|31.6186109422492|31.6176686930091|31.3322981927711|30.9803571428571|29.7018734006734|31.2383483483483|28.4589870967742|30.1070423208191|32.99199669967|33.1953830564784|33.1956312292359|29.7999560810811|31.2307537537538|30.6793185840708|30.2078339041096|31.1387844311377|33.426447284345|31.066024024024|31.5159515151515|31.515103030303|31.6114224924012|31.0447462686567|31.2311921921922|32.5485374592834|30.7867130177515|29.8210439189189|29.0361555921053|29.8214864864865|29.924673559322|30.2336702054795|29.9237501694915|28.5626893203883|32.7777629508197|30.2239294520548|30.7909526627219|30.7883550295858|29.7207744107744|30.9690803571429|30.0252517006803|31.0618776119403|31.155128742515|30.9694553571429|32.567680781759|30.8811602373887|30.9766607142857|29.42262|29.7219444444444|29.454595|30.5459970674487|32.073983974359|29.857097972973|29.7675252525253|30.6379823529412|30.5443401759531|30.4550292397661|29.3597787375415|31.9608146964856|29.1261881188119|30.2723401162791|29.6491409395973|30.2721744186046|31.97396485623|29.8518513513513|30.2790030395137|27.9690537974684|30.4451812865497|31.8622056962025|30.7975647058824|31.9796666666667|30.2392325581395|28.1747323529412|32.2106900958466|29.9306548821549|32.0733248407643|32.1760990415335|29.70372|29.3132532894737|30.3875462427746|29.70419|31.0161533923304|29.3287072368421|29.6671733333333|29.675295|30.532115942029|28.1960715189873|30.6550348837209|32.7302193548387|30.9052807017544|30.6125433526012|29.625803960396|31.2793272058824|31.941698757764	0.00710275	28.2552	34.8238	dMean__Stem_r_all_ENSG00000164308_chr5:96916885:T:C	Allegbe_Harris_2025	Rectum	Stem	naive	Rectum_Stem	ge	IBDverse
dMean__Stem_r_all	chr10:125794381:G:A	ibd	chr10_125786138_C_T	ENSG00000188690	UROS	-0.441221	0.0642198	7.07e-11	0.916844	1	chr10:125786138:C:T	10	125786138	151	31.0213	8.22068	21.4468745454545|20.2923674698795|32.9135465116279|33.6981412698413|33.698119047619|32.0037894736842|32.4997282442748|33.50169140625|34.5837516129032|37.0396724137931|33.22823203125|47.3125411111111|41.5513650943396|28.8014342105263|29.2199119205298|38.3892260869565|33.6207595419847|28.2307602564103|27.52435625|28.2313012820513|13.8955|27.7028031446541|13.8609763578275|12.8701041176471|40.27286|10.5803454987835|11.0344763959391|26.5135890243902|26.3511121212121|36.1633504201681|26.7396527607362|25.1868982248521|12.2365014367816|29.090747972973|36.347694017094|14.4307080808081|27.7866104575163|36.2599658119658|27.6839738562092|36.1964017094017|32.3304885496183|28.2370226666667|27.8681868421053|28.0520463576159|28.24015|28.2407226666667|28.7486173333333|30.801705|28.2411326797386|29.1632567567568|28.456625|33.1996338461538|30.8310964285714|28.970610738255|28.6447311258278|28.9751342281879|28.9720402684564|28.8373786666667|28.2197264900662|27.7442142857143|34.3840531746032|28.4308506578947|29.010616|28.5056098039216|28.8747918918919|28.9435364864865|41.7335951456311|45.5162292134831|21.7874224806202|28.611303030303|33.7317606299213|31.2862480314961|34.3269450549451|44.8219380434783|27.5830937931034|30.7906056|45.1260631578947|30.564479389313|28.0542587412587|23.4982313432836|29.6739185185185|43.4201474747475|30.116145112782|29.8763582089552|31.0363674418605|44.2987030927835|33.5365305084746|43.8686927835052|27.42428|45.8150967741936|27.9102853146853|28.8772898550725|48.0050921348315|28.4663271428571|45.3256861702128|28.8872608695652|62.6497764705882|40.9714365384615|28.5085671428571|30.9208653846154|38.0989017857143|29.1415985294118|44.4368802083333|41.5282291666667|27.9648352112676|28.3385257142857|28.5102086330935|28.7955333333333|24.4923962732919|70.0183216666667|24.510649689441|26.2469771812081|60.8924898550725|28.0574642857143|27.7911657142857|27.7854971428571|27.977509352518|25.3129806451613|24.5893115384615|29.4113511450382|26.9868020833333|26.894670212766|27.1805425531915|27.3693134751773|27.3688881118881|27.3764685714286|27.559395035461|30.2444723076923|30.2689945736434|27.5691453900709|27.3744443661972|27.1891404255319|27.3630127659574|27.3768964285714|29.2167742424242|29.5929770992366|29.5924984732824|30.0512968992248|33.7203545454545|29.9058629032258|32.7646730434783|33.3223142857143|38.7717263157895|33.0433063063063|30.0390709677419|30.2820081300813|29.5620079365079|29.3148936507936|32.3117631578947|32.0306365217391|31.7341714285714	0.0544416	13.6133	47.4857	dMean__Stem_r_all_ENSG00000188690_chr10:125786138:C:T	Allegbe_Harris_2025	Rectum	Stem	naive	Rectum_Stem	ge	IBDverse
dMean__Stem_r_all	chr14:103440949:G:A	uc	chr14_103543861_G_A	ENSG00000166165	CKB	0.607959	0.0630891	1.91e-18	0.810309	0.821763	chr14:103543861:G:A	14	103543861	99	-12.8796	0.858198	-14.2196666666667|-13.7583686746988|-13.1565738636364|-13.1833784090909|-13.1632159090909|-11.9414088983051|-13.00568|-13.0351981981982|-13.1825990888383|-13.1334308390023|-13.1828997722096|-13.1316952380952|-13.2111529680365|-13.0150471910112|-12.9331348314607|-13.2129429223744|-12.8983376391982|-13.0694753950339|-13.0119431460674|-13.0117191011236|-11.9550681818182|-13.0028157303371|-13.0900248868778|-13.2692683257919|-13.0854472850679|-13.1479795454545|-10.8935687382298|-12.9385469798658|-13.106316553288|-13.0871711711712|-13.1063333333333|-13.1081247165533|-13.046611738149|-13.105664399093|-13.1042131519274|-12.7458531390135|-12.6618468271335|-11.8288026584867|-12.0408695833333|-13.0167335585586|-12.814245232816|-9.17960131795717|-12.7277356828194|-12.9569507829978|-12.9569507829978|-12.8325720357942|-12.8591155555556|-12.8851993318486|-12.9150214285714|-12.8864632516704|-13.0006134831461|-12.8576133333333|-12.8289578713969|-12.7730845474614|-12.8858953229399|-12.7158164835165|-12.9140825892857|-11.595103006012|-12.7456762114537|-12.6331462882096|-12.7438116740088|-12.6326113537118|-12.649827510917|-12.7559178414097|-12.7858189845475|-12.7579955947137|-12.8423148558758|-12.6751389496718|-12.703201754386|-12.8410410199557|-12.7616079295154|-12.8425831485588|-13.9754343065693|-12.9009777282851|-12.9027683741648|-12.7636400881057|-12.7241853070175|-12.7517538461538|-12.8368533185841|-12.2565550847458|-12.7769768052516|-12.7774901531729|-12.7466497816594|-12.8277657142857|-12.9542266666667|-11.6672796420582|-13.2041979452055|-12.8293318777293|-12.7765304347826|-12.848342173913|-13.0979547884187|-12.8137376906318|-12.9170967032967|-12.8603358862144|-12.7616419213974|-11.9779348268839|-13.012592920354|-13.1259084821429|-19.2391949367089	0.00866866	-13.8778	-11.6276	dMean__Stem_r_all_ENSG00000166165_chr14:103543861:G:A	Allegbe_Harris_2025	Rectum	Stem	naive	Rectum_Stem	ge	IBDverse
dMean__Stem_r_all	chr16:73066218:A:T	uc	chr16_73056140_G_A	ENSG00000140836	ZFHX3	-0.293149	0.0591419	1.47e-06	0.978823	1	chr16:73056140:G:A	16	73056140	11	-5.10537	0.528868	-6.21078305084746|-4.850636|-4.64640037950664|-4.60024188191882|-5.37917640653357|-4.45619620938628|-5.49795588785047|-5.22184885361552|-4.59618605577689|-5.37737785714286|-5.32223752212389	0.0480789	-6.03258	-4.49119	dMean__Stem_r_all_ENSG00000140836_chr16:73056140:G:A	Allegbe_Harris_2025	Rectum	Stem	naive	Rectum_Stem	ge	IBDverse
dMean__Stem_r_all	chr14:65071413:A:G	ibd	chr14_65072600_A_G	ENSG00000125952	MAX	0.519902	0.0592676	5.95e-16	0.916675	1	chr14:65072600:A:G	14	65072600	48	13.4092	0.778846	11.1084508816121|13.1728994764398|13.2727885714286|13.4342670157068|12.8091516290727|13.2710522193212|13.7065733153639|11.3525447761194|13.9758682795699|13.5958026666667|13.8874836065574|13.8765333333333|13.9153871866295|13.8498855585831|13.1038081521739|13.523449602122|13.888787704918|16.5902964285714|13.2161224657534|14.2742626404494|13.3541178378378|13.548032712766|13.598464|13.6482125668449|14.2762457142857|13.3248019337017|13.6202666666667|13.4624274406332|14.1688016620499|14.3294281690141|13.7533060941828|13.0115856020942|13.0102631578947|13.3602465053763|13.1823342175066|13.3241061662198|13.662447752809|13.2939989333333|12.9293834196891|13.5569796143251|13.5756520775623|13.2022016574586|13.112207967033|12.8398054794521|12.8735266483516|12.469756056338|12.5814076086957|12.7457376373626	0.0162259	11.5481	14.3201	dMean__Stem_r_all_ENSG00000125952_chr14:65072600:A:G	Allegbe_Harris_2025	Rectum	Stem	naive	Rectum_Stem	ge	IBDverse
dMean__Stem_r_all	chr10:125794381:G:A	ibd	chr10_125786138_C_T	ENSG00000188690	UROS	-0.441221	0.0642198	7.07e-11	0.916844	0.979949	chr10:125786138:C:T	10	125786138	151	31.0213	8.22068	21.4468745454545|20.2923674698795|32.9135465116279|33.6981412698413|33.698119047619|32.0037894736842|32.4997282442748|33.50169140625|34.5837516129032|37.0396724137931|33.22823203125|47.3125411111111|41.5513650943396|28.8014342105263|29.2199119205298|38.3892260869565|33.6207595419847|28.2307602564103|27.52435625|28.2313012820513|13.8955|27.7028031446541|13.8609763578275|12.8701041176471|40.27286|10.5803454987835|11.0344763959391|26.5135890243902|26.3511121212121|36.1633504201681|26.7396527607362|25.1868982248521|12.2365014367816|29.090747972973|36.347694017094|14.4307080808081|27.7866104575163|36.2599658119658|27.6839738562092|36.1964017094017|32.3304885496183|28.2370226666667|27.8681868421053|28.0520463576159|28.24015|28.2407226666667|28.7486173333333|30.801705|28.2411326797386|29.1632567567568|28.456625|33.1996338461538|30.8310964285714|28.970610738255|28.6447311258278|28.9751342281879|28.9720402684564|28.8373786666667|28.2197264900662|27.7442142857143|34.3840531746032|28.4308506578947|29.010616|28.5056098039216|28.8747918918919|28.9435364864865|41.7335951456311|45.5162292134831|21.7874224806202|28.611303030303|33.7317606299213|31.2862480314961|34.3269450549451|44.8219380434783|27.5830937931034|30.7906056|45.1260631578947|30.564479389313|28.0542587412587|23.4982313432836|29.6739185185185|43.4201474747475|30.116145112782|29.8763582089552|31.0363674418605|44.2987030927835|33.5365305084746|43.8686927835052|27.42428|45.8150967741936|27.9102853146853|28.8772898550725|48.0050921348315|28.4663271428571|45.3256861702128|28.8872608695652|62.6497764705882|40.9714365384615|28.5085671428571|30.9208653846154|38.0989017857143|29.1415985294118|44.4368802083333|41.5282291666667|27.9648352112676|28.3385257142857|28.5102086330935|28.7955333333333|24.4923962732919|70.0183216666667|24.510649689441|26.2469771812081|60.8924898550725|28.0574642857143|27.7911657142857|27.7854971428571|27.977509352518|25.3129806451613|24.5893115384615|29.4113511450382|26.9868020833333|26.894670212766|27.1805425531915|27.3693134751773|27.3688881118881|27.3764685714286|27.559395035461|30.2444723076923|30.2689945736434|27.5691453900709|27.3744443661972|27.1891404255319|27.3630127659574|27.3768964285714|29.2167742424242|29.5929770992366|29.5924984732824|30.0512968992248|33.7203545454545|29.9058629032258|32.7646730434783|33.3223142857143|38.7717263157895|33.0433063063063|30.0390709677419|30.2820081300813|29.5620079365079|29.3148936507936|32.3117631578947|32.0306365217391|31.7341714285714	0.0544416	13.6133	47.4857	dMean__Stem_r_all_ENSG00000188690_chr10:125786138:C:T	Allegbe_Harris_2025	Rectum	Stem	naive	Rectum_Stem	ge	IBDverse
dMean__Stem_ti_all	chr13:43900916:C:G	cd	chr13_43898672_C_A	ENSG00000179630	LACC1	-0.376101	0.0647089	1.94e-08	0.921658	0.972405	chr13:43898672:C:A	13	43898672	27	-3.25821	0.488401	-3.46228644351464|-3.42747804674457|-3.39699090157155|-4.05840164899882|-3.42723539232053|-4.11113791469194|-3.44092195325543|-4.07907788235294|-3.44597324414716|-3.4487539748954|-3.41792833471417|-3.41886509121061|-3.43666488740617|-2.66834869146006|-2.67495613433859|-3.94661063348416|-3.36264882209586|-3.37416411716843|-2.66234962661236|-3.41775675675676|-3.41496906710311|-2.72969780370625|-2.67654697484704|-2.68010374659401|-2.5898339673913|-2.5981425560843|-2.60372454112848	0.0180889	-4.0903	-2.59523	dMean__Stem_ti_all_ENSG00000179630_chr13:43898672:C:A	Allegbe_Harris_2025	Terminal_Ileum	Stem	naive	Terminal_Ileum_Stem	ge	IBDverse
dMean__Stem_ti_all	chr1:179202038:C:G	cd	chr1_179134699_T_C	ENSG00000143322	ABL2	0.484377	0.0668483	5.73e-12	0.988871	1	chr1:179134699:T:C	1	179134699	22	6.88468	0.631144	7.07671725768322|7.26053880597015|7.25497248803828|7.43390882352941|7.25580311004785|7.08671869158878|7.02150300925926|7.0051376443418|7.02076759259259|7.64729786729858|7.23704404761905|7.08466083916084|5.87345104790419|6.78558181818182|7.25972666666667|7.09695570032573|7.29819380234506|7.1728786423841|6.76143660855784|5.8429056694813|5.08843976034858|5.89822587968218	0.0286884	5.48453	7.53527	dMean__Stem_ti_all_ENSG00000143322_chr1:179134699:T:C	Allegbe_Harris_2025	Terminal_Ileum	Stem	naive	Terminal_Ileum_Stem	ge	IBDverse
dMean__Stem_ti_all	chr11:61825533:A:G	cd	chr11_61784455_A_C	ENSG00000134825	TMEM258	0.133395	0.0305417	1.86e-05	0.902537	0.993191	chr11:61784455:A:C	11	61784455	56	1.53152	0.140452	1.49298727161998|1.60475727155727|1.60112687823834|1.79694577777778|1.5459495157385|1.90102541353383|1.55827558962264|1.58992443384982|1.56249269183922|1.45441296296296|1.53015642256903|1.77120740242261|1.56626227621483|1.57602831402831|1.38712040332147|1.55122484848485|1.5449943030303|1.54874884568651|1.35112834645669|1.39009133574007|1.55063296836983|1.56116747868453|1.55500048602673|1.53433848920863|1.38543028503563|1.3788658392435|1.34735103926097|1.59950026075619|1.35028747216036|1.36663196239718|1.53889133574007|1.5167738391846|1.36729738636364|1.5054297632469|1.50329241223103|1.54659455864571|1.46039384264538|1.60451456548348|1.45828571428571|1.37470434782609|1.54659245283019|1.26823071428571|1.56473237753883|1.53403558718861|1.52698009478673|1.5760037214886|1.56847025089606|1.58269467312349|1.56816142857143|1.42916513872135|1.35175107784431|1.99723600605144|1.45294031862745|1.93350778267254|1.51719834152334|1.51717106227106	0.00250808	1.34845	1.92133	dMean__Stem_ti_all_ENSG00000134825_chr11:61784455:A:C	Allegbe_Harris_2025	Terminal_Ileum	Stem	naive	Terminal_Ileum_Stem	ge	IBDverse
dMean__Stem_ti_all	chr14:103440949:G:A	ibd	chr14_103525064_G_A	ENSG00000075413	MARK3	0.340208	0.0277422	3.29e-27	0.830598	1	chr14:103525064:G:A	14	103525064	99	-6.07963	0.304183	-7.55478620689655|-6.37916003937008|-6.07708364312268|-6.10212126865672|-6.10431287313433|-5.60386296928328|-6.08376914498141|-6.08394572490706|-6.13224757462687|-6.12265959031657|-6.13226604477612|-6.12238994413408|-6.1306302238806|-6.12203407821229|-5.99116474953618|-6.12078770949721|-6.0546364640884|-6.08798888888889|-6.07624621072089|-6.08795444444444|-5.60223339011925|-6.07857855822551|-6.11244460966543|-6.06664201077199|-6.05481491712707|-6.05455580110497|-5.3985776683087|-6.07138895027624|-6.10402166666667|-6.03628165137615|-6.103945|-6.04317904411765|-6.06575904059041|-6.06525276752768|-6.06490774907749|-5.92416398537477|-5.99033580470163|-5.60157171717172|-5.64136910016978|-6.10768676470588|-6.0678706959707|-4.84394182621502|-6.02425927272727|-6.09121176470588|-6.10242946593002|-6.10919297597042|-6.10894246323529|-6.08955311355311|-6.10068201834862|-6.09812110091743|-6.15639074074074|-6.1006776146789|-6.07834332723949|-6.10342385321101|-6.14550462107209|-6.0669848540146|-6.14498336414048|-5.59746262626263|-6.12248379373849|-6.06734817518248|-6.13349446494465|-6.07842961608775|-6.06477686703097|-6.14276383763838|-6.12121397058824|-6.09881684981685|-6.14289114391144|-6.07779270072993|-6.07815967153285|-6.1426463099631|-6.08945301645338|-6.15403197781885|-6.29915882352941|-6.1312320441989|-6.13142541436464|-6.05627672727273|-6.07613636363636|-6.07574254545455|-6.09843339416058|-5.98541512455516|-6.07496195652174|-6.06374502712477|-6.07368949275362|-6.0593616636528|-6.09973043478261|-5.90620482374768|-5.99797053406998|-6.11885431654676|-6.09839459459459|-5.98048464285714|-6.19837985347985|-6.10142410071942|-6.16752459016393|-6.15433018181818|-6.07869892280072|-5.70716627318718|-6.16663679417122|-6.18614990859232|-7.8942217721519	0.00307255	-6.34316	-5.59931	dMean__Stem_ti_all_ENSG00000075413_chr14:103525064:G:A	Allegbe_Harris_2025	Terminal_Ileum	Stem	naive	Terminal_Ileum_Stem	ge	IBDverse
dMean__Stem_ti_all	chr14:103440949:G:A	uc	chr14_103525064_G_A	ENSG00000075413	MARK3	0.340208	0.0277422	3.29e-27	0.854043	1	chr14:103525064:G:A	14	103525064	99	-7.3715	0.411075	-8.9060487804878|-7.80870674698795|-7.43061590909091|-7.43349318181818|-7.43616295454545|-6.95733834745763|-7.35520853932584|-7.37198828828829|-7.48720888382688|-7.45548344671202|-7.48723143507973|-7.45515510204082|-7.50232374429224|-7.38771303370787|-7.25671415730337|-7.50425342465753|-7.3221995545657|-7.42102483069977|-7.38707685393258|-7.38763011235955|-6.79444421487603|-7.38991235955056|-7.44003438914027|-7.64506696832579|-7.43838122171946|-7.47187227272727|-6.19158907721281|-7.37531140939597|-7.47431224489796|-7.40939977477477|-7.47421836734694|-7.45462448979592|-7.42131241534989|-7.45434693877551|-7.45392290249433|-7.26573475336323|-7.24869956236324|-6.80436319018405|-6.92243|-7.48329189189189|-7.34602527716186|-5.41851153212521|-7.29811145374449|-7.41301834451902|-7.41301834451902|-7.39390022371365|-7.38503266666667|-7.4051135857461|-7.42158861607143|-7.40195100222717|-7.47067640449438|-7.38859844444444|-7.37218137472284|-7.34297130242826|-7.40471714922049|-7.30704989010989|-7.42061607142857|-6.66311182364729|-7.3227063876652|-7.25962183406113|-7.32236563876652|-7.25960917030568|-7.26978711790393|-7.33343171806167|-7.35086181015452|-7.33470044052863|-7.38236585365854|-7.28803150984683|-7.30445504385965|-7.38207161862528|-7.33685198237885|-7.38210931263858|-7.81647445255475|-7.41483073496659|-7.41506458797327|-7.33689911894273|-7.32867324561404|-7.34430417582418|-7.39367588495575|-7.12670190677966|-7.33780962800875|-7.3375295404814|-7.32025458515284|-7.36445494505495|-7.482336|-7.12179955257271|-7.4358401826484|-7.4281288209607|-7.35784565217391|-7.28059|-7.53745077951002|-7.39083180827887|-7.4416945054945|-7.40674310722101|-7.39265349344978|-6.89276904276986|-7.49000796460177|-7.55317857142857|-9.86777721518987	0.00415227	-7.81298	-6.72221	dMean__Stem_ti_all_ENSG00000075413_chr14:103525064:G:A	Allegbe_Harris_2025	Terminal_Ileum	Stem	naive	Terminal_Ileum_Stem	ge	IBDverse
dMean__Stem_ti_all	chr2:233274822:G:A	cd	chr2_233234402_C_G	ENSG00000085978	ATG16L1	0.270155	0.051061	2.73e-07	0.955827	1	chr2:233234402:C:G	2	233234402	69	1.19776	0.041086	1.26477261235955|1.17984007438401|1.23095800561798|1.24085339534884|1.288504933687|1.2725643308746|1.14311619654231|1.15751069958848|1.10383533971728|1.11350324349018|1.13015580969808|1.21438904830225|1.21426255380201|1.14756805807622|1.21804848775804|1.22443935607881|1.22444079769342|1.24037194312796|1.2479021873514|1.24004389548694|1.23073098859316|1.24011331431289|1.21673628488932|1.21222154432793|1.20951397234144|1.21350391221374|1.2144335243553|1.2134963740458|1.21680024319066|1.22491435429669|1.22870388489209|1.21882713326941|1.21266871721507|1.21975333333333|1.21559770554493|1.2171826959847|1.21953016786571|1.20778202676864|1.20881216475096|1.20969952130206|1.20676368848543|1.2070258126195|1.20444741873805|1.20759607091519|1.19867009569378|1.20657459932006|1.20727551509344|1.16338761358202|1.21609894332373|1.20699036719123|1.21144178380999|1.20567889471177|1.20469828571429|1.20443585542169|1.20470295238095|1.19082025677603|1.18678232445521|1.18377871121718|1.18370897803247|1.18434302769819|1.18153984251969|1.20364779270633|1.11811573033708|1.11595|1.11651907190209|1.11596681957187|1.11694270408163|1.11547859327217|1.12829016811004	0.00059545	1.11489	1.26711	dMean__Stem_ti_all_ENSG00000085978_chr2:233234402:C:G	Allegbe_Harris_2025	Terminal_Ileum	Stem	naive	Terminal_Ileum_Stem	ge	IBDverse
dMean__Stem_ti_all	chr4:89296632:CAT:C	cd	chr4_89306825_T_C	ENSG00000185477	GPRIN3	0.348838	0.0365246	1.51e-18	0.962454	0.929761	chr4:89306825:T:C	4	89306825	11	-7.50505	0.557212	-8.84230054347826|-7.64509220489978|-7.5162165577342|-7.49963260869565|-7.56420833333333|-6.71595090180361|-7.46977087794433|-7.40825610278373|-7.58388034934498|-7.60725959821429|-6.7029277904328	0.0506557	-8.543	-6.70618	dMean__Stem_ti_all_ENSG00000185477_chr4:89306825:T:C	Allegbe_Harris_2025	Terminal_Ileum	Stem	naive	Terminal_Ileum_Stem	ge	IBDverse
dMean__Stem_ti_all	chr7:75073650:C:T	uc	chr7_75073650_C_T	ENSG00000274523	RCC1L	-0.20968	0.0512798	5.9e-05	0.880655	1	chr7:75073650:C:T	7	75073650	16	-3.41455	0.274362	-3.46974654471545|-3.3991212|-3.29636358381503|-3.17441923774955|-3.19458791208791|-3.780178994614|-3.22265940409683|-3.19934103512015|-3.38642462962963|-3.30921759082218|-3.33483653846154|-3.40313147792706|-3.42143976833977|-3.4262775|-3.32708880597015|-4.28792985685072	0.0171476	-4.09752	-3.18198	dMean__Stem_ti_all_ENSG00000274523_chr7:75073650:C:T	Allegbe_Harris_2025	Terminal_Ileum	Stem	naive	Terminal_Ileum_Stem	ge	IBDverse
dMean__Stem_ti_all	chr1:200908434:C:A	cd	chr1_200911850_C_T	ENSG00000163362	INAVA	0.240288	0.0464888	4.93e-07	0.974784	0.990465	chr1:200911850:C:T	1	200911850	53	1.99412	0.130728	1.90244138218152|1.88149975227085|1.88772479270315|1.88924190871369|1.89658056478405|1.9441101905551|1.89975723793677|1.89660249169435|2.04674770017036|1.9696363372093|1.87482966666667|1.92715207100592|1.9846795389049|1.99907829457364|2.00129544131911|2.03651614785992|1.98991285024155|1.95082557726465|2.02721710398445|1.99633140096618|2.31674108352144|2.14372015655577|2.01262854271357|1.99271747211896|2.05165646687697|1.98988011152416|1.98990799256506|1.99031059479554|2.00616039325843|2.04662111344538|1.95278343949045|1.98678856877323|2.18560338058888|2.12718122568093|2.09254895178197|1.99991028037383|2.32881172069825|1.95133039309684|2.3228684079602|1.97334534883721|2.05633616161616|1.99123994111874|1.96629312015504|1.9840500489716|1.95954922630561|1.94867443682664|1.94002278481013|2.14428502673797|2.14204476495726|1.95161911764706|1.93387603550296|1.59534561213434|1.61112488986784	0.00246657	1.69024	2.32103	dMean__Stem_ti_all_ENSG00000163362_chr1:200911850:C:T	Allegbe_Harris_2025	Terminal_Ileum	Stem	naive	Terminal_Ileum_Stem	ge	IBDverse
dMean__Stem_ti_all	chr2:233274822:G:A	ibd	chr2_233234402_C_G	ENSG00000085978	ATG16L1	0.270155	0.051061	2.73e-07	0.948925	0.908841	chr2:233234402:C:G	2	233234402	69	2.67116	0.128338	2.73160192113246|2.55830241935484|2.65320514631685|2.66516963036963|2.66319276315789|2.64548422782037|2.40667567049808|2.34152008324662|2.33659353281853|2.33473045977011|2.37550057692308|2.76912486368593|2.76582026143791|2.46514619883041|2.77289071038251|2.78780995623632|2.78781323851204|2.80512840300107|2.81883813104189|2.80074291845494|2.7576762513312|2.80124414607948|2.77538748627881|2.7287991416309|2.73608500539374|2.74084504310345|2.74328349514563|2.72906480686695|2.72224298150163|2.7583747027027|2.78764700761698|2.75159458874459|2.73731571582347|2.75236547619048|2.74033448275862|2.74095392895587|2.74295620280475|2.71103004291845|2.71689967707212|2.72019623250807|2.71586709677419|2.71515913978495|2.70644897959184|2.71286652314316|2.69959105603448|2.70624956427015|2.72093304535637|2.63273106060606|2.72542303552207|2.71864532760473|2.71948248095756|2.71828141783029|2.71736455424275|2.70476666666667|2.71445944206009|2.67839037433155|2.69604565456546|2.70448898582334|2.70303882224646|2.704486695747|2.82059323308271|2.70301939655172|2.47096004514673|2.46564628378378|2.46564628378378|2.46568344594595|2.46810338218715|2.4673833145434|2.48857707865169	0.00185997	2.34004	2.80924	dMean__Stem_ti_all_ENSG00000085978_chr2:233234402:C:G	Allegbe_Harris_2025	Terminal_Ileum	Stem	naive	Terminal_Ileum_Stem	ge	IBDverse
dMean__Stem_ti_all	chr1:6459964:C:A	cd	chr1_6467685_C_T	ENSG00000215788	TNFRSF25	-0.721969	0.110323	3.54e-10	0.95875	0.762661	chr1:6467685:C:T	1	6467685	19	10.271	2.49767	12.4714820833333|10.6401914498141|11.3492801980198|12.4322486257928|7.85554490106545|13.0637295454545|13.1213664383562|12.9679503386005|12.2090808988764|12.9871065759637|13.6355521327014|7.65680948616601|7.16820260770975|7.21641683266932|7.82440349946978|8.18509498886414|8.08974588364435|8.10785808580858|8.16690588888889	0.131456	7.1899	13.4042	dMean__Stem_ti_all_ENSG00000215788_chr1:6467685:C:T	Allegbe_Harris_2025	Terminal_Ileum	Stem	naive	Terminal_Ileum_Stem	ge	IBDverse
dMean__Stem_ti_all	chr9:92774520:G:T	ibd	chr9_92691836_A_G	ENSG00000127083	OMD	0.301831	0.0602845	1.07e-06	0.836316	0.703716	chr9:92691836:A:G	9	92691836	127	4.84146	0.484776	5.03907495590829|5.05661327433628|5.19191643286573|5.77711872340426|5.03953791887125|5.08717857142857|5.10661734513274|5.04975497382199|5.03417870855148|4.81866849557522|4.13112081545064|4.13082854077253|4.95376666666667|5.11440858676208|5.13261728395062|5.0543164893617|4.86866298342541|5.01531161971831|4.19946223175966|5.21612043010753|4.23185232067511|5.11330492091388|4.25206560509554|5.14420883392226|4.98557474226804|6.5233711790393|4.90720945945946|5.21673280141844|5.21407216312057|4.95356911262799|4.91504542372881|4.95846905982906|4.97471183533448|4.95765863247863|4.96636558219178|4.94933174061434|4.93073979591837|4.94311996587031|4.93535264054514|4.5691535321821|4.06568429423459|4.78762873754153|4.14526389452333|4.14812657200811|4.14503123732252|4.87040837520938|4.84365266666667|4.85119866444073|4.14506896551724|4.85575292153589|6.12824688796681|4.83348552412646|4.83384193011647|4.80066280991736|4.80425107794361|6.19522071129707|4.8322074875208|4.84975525876461|5.3767806640625|6.39472415254237|4.83218668885191|4.83227404326123|4.85813294314381|4.85043789649416|4.86433400335008|4.56765440251572|4.17680408997955|4.80593543046358|4.82226744186047|4.14837052845528|4.82214451827243|3.88931461538462|4.96768096054888|4.79319866220736|4.76932113144759|4.76931447587354|4.14455676229508|4.74537301324503|4.76922537562604|4.45883859375|4.72558374792703|4.70507884297521|4.90515187713311|4.72043946932007|4.72831262458472|4.67076285240464|5.2614572519084|4.09593839835729|4.64183168316832|4.65698940397351|4.36258728682171|4.5852740131579|4.63349670510708|4.65870248344371|4.6107606557377|4.33372003081664|5.15217252336449|4.59859477124183|4.09855537525355|5.7388168356998|5.75055203252032|4.36741741935484|5.74944154786151|4.52460550918197|4.590416360601|5.91806028513238|5.94124948875256|5.92912163265306|3.74970198019802|4.43473709677419|5.07256073825503|4.79412794117647|4.62422585669782|4.9475745|4.9232135986733|4.85043022875817|4.94759383333333|4.47797947882736|4.49378300970874|4.4993022875817|4.45376826923077|4.34853549382716|4.80124306930693|4.8044118616145|4.81197359735974|4.86941936560935|4.85270049916805	0.00381713	4.09633	6.1002	dMean__Stem_ti_all_ENSG00000127083_chr9:92691836:A:G	Allegbe_Harris_2025	Terminal_Ileum	Stem	naive	Terminal_Ileum_Stem	ge	IBDverse
dMean__Stem_ti_all	chr1:25386842:AACACAC:A	ibd	chr1_25525486_A_G	ENSG00000117616	RSRP1	-0.183786	0.0426777	2.41e-05	0.882224	0.672193	chr1:25525486:A:G	1	25525486	8	3.67332	0.383818	3.14889090909091|3.0586634057971|3.64946299212598|3.6927731277533|3.77357527839644|4.02929732142857|4.06442793791574|3.96946781857451	0.0479773	3.07445	4.05828	dMean__Stem_ti_all_ENSG00000117616_chr1:25525486:A:G	Allegbe_Harris_2025	Terminal_Ileum	Stem	naive	Terminal_Ileum_Stem	ge	IBDverse
dMean__Stem_ti_all	chr3:122386581:A:G	uc	chr3_122381600_C_T	ENSG00000114030	KPNA1	0.166823	0.039708	3.74e-05	0.908245	0.995331	chr3:122381600:C:T	3	122381600	30	-3.44034	0.174617	-3.61107026431718|-3.37195095948827|-3.69130890410959|-3.53437987288136|-3.46433134328358|-3.66420090702948|-3.04756060037523|-3.27288461538462|-3.27987104166667|-3.54119123595506|-3.65832460496614|-3.54124224719101|-3.28675323590814|-3.28684926931107|-3.7695123255814|-3.63385291262136|-3.48482347826087|-3.37526077586207|-3.46920301724138|-3.47639525862069|-3.46482597402597|-3.46355429184549|-3.44869957264957|-3.44772948717949|-3.44793611111111|-3.44779188034188|-3.06791311787072|-3.42424607218684|-3.42825276595745|-3.10840680933852	0.00582056	-3.71281	-3.06232	dMean__Stem_ti_all_ENSG00000114030_chr3:122381600:C:T	Allegbe_Harris_2025	Terminal_Ileum	Stem	naive	Terminal_Ileum_Stem	ge	IBDverse
dMean__Stem_ti_all	chr9:134071254:C:T	uc	chr9_134061669_G_T	ENSG00000169925	BRD3	-0.474397	0.0570816	6.86e-15	0.874835	1	chr9:134061669:G:T	9	134061669	16	-8.28637	1.40489	-8.45825992779783|-8.13717152658662|-8.10886700854701|-8.0355811965812|-8.25098034782609|-11.1648894117647|-8.01990186125212|-7.99565570934256|-7.69826330097087|-7.71202918287938|-7.69340699029126|-7.480965625|-7.55223671875|-6.75062519379845|-7.30272425629291|-12.220287544484	0.0878054	-11.8245	-6.95766	dMean__Stem_ti_all_ENSG00000169925_chr9:134061669:G:T	Allegbe_Harris_2025	Terminal_Ileum	Stem	naive	Terminal_Ileum_Stem	ge	IBDverse
dMean__Stem_ti_all	chr7:128935743:TCTTAGCTATTGCTC:T	ibd	chr7_128936032_T_C	ENSG00000128604	IRF5	0.634072	0.0516399	2.92e-27	0.998626	0.998935	chr7:128936032:T:C	7	128936032	13	9.7662	0.431335	10.1558426086957|9.66361981981982|9.94066284779051|10.1811008264463|9.98539212598425|9.45952879581152|10.0272306425041|10.0222|9.86776508972268|9.8678766721044|9.8678766721044|9.32362803889789|8.59784810126582	0.0331796	8.81558	10.1735	dMean__Stem_ti_all_ENSG00000128604_chr7:128936032:T:C	Allegbe_Harris_2025	Terminal_Ileum	Stem	naive	Terminal_Ileum_Stem	ge	IBDverse
dMean__Stem_ti_all	chr2:100146324:T:G	uc	chr2_100177414_G_A	ENSG00000144218	AFF3	-0.415324	0.0604289	5.3e-11	0.903746	0.894668	chr2:100177414:G:A	2	100177414	91	8.96415	0.459445	9.46308691099476|9.19634452926209|8.29263647058823|10.2779885714286|9.49275910290237|9.44215748031496|9.31286149870801|9.31207286821705|9.32136802030457|9.33176582278481|9.23868771929824|9.55245063291139|8.98616745283019|8.82499045346062|9.82466553398058|9.84830583941606|9.19923522727273|9.1809641723356|8.34134930875576|9.19868795454546|9.18028798185941|9.19840818181818|9.18152448979592|9.20186136363636|9.21990979498861|9.22033211845102|9.17794217687075|9.11616058558558|8.9460591611479|8.06879064587973|9.10261557562077|9.0580602247191|9.09641489841986|9.10070835214447|9.03930426008969|8.91388143176734|8.91456868008949|8.89355848214286|8.90879352678571|8.87049111111111|9.02231415730337|9.02495213483146|8.49928202959831|9.04178220720721|8.23550022883295|8.25426788990826|8.26415|8.29122883295194|9.04538806306306|9.08570315315315|9.02470850111857|9.06494426966292|9.11637387387387|9.08413851351351|8.25707899543379|9.04498139013453|9.03710425055928|8.29774885844749|9.00522767857143|9.76845084745763|9.0080554054054|8.26145636363636|8.25204863013699|9.00762946428572|8.98733897550111|8.98440913140312|8.28717757437071|9.00733258928572|8.2826423690205|8.25833863636364|8.98413585746103|8.25431278538813|8.96725555555556|9.02728814317673|9.01859557522124|8.89495946601942|8.32874318181818|8.34719134396355|8.40588371559633|8.42450482758621|9.70497023809524|9.07871714922049|8.45125504587156|9.27062053571429|8.61211520737327|8.5859291954023|8.58548459770115|9.257439503386|8.99249289340102|10.3497246753247|9.34562882653061	0.00504884	8.2526	9.8424	dMean__Stem_ti_all_ENSG00000144218_chr2:100177414:G:A	Allegbe_Harris_2025	Terminal_Ileum	Stem	naive	Terminal_Ileum_Stem	ge	IBDverse
dMean__Stem_ti_all	chr5:177372991:T:C	uc	chr5_177371039_T_G	ENSG00000169220	RGS14	-0.917024	0.0502909	2.48e-47	0.992414	1	chr5:177371039:T:G	5	177371039	19	-14.1272	0.697813	-15.4659694072658|-13.4104836660617|-13.846025|-13.7501774744027|-13.1880197841727|-13.9727407407407|-13.8849147157191|-14.0114560810811|-13.9370587248322|-14.0634133671743|-13.7990067911715|-13.5099669966997|-14.9449480286738|-13.3872179562044|-14.7710724014337|-14.8570703764321|-15.3705177238806|-14.8383328596803|-13.4090550561798	0.036727	-15.423	-13.2777	dMean__Stem_ti_all_ENSG00000169220_chr5:177371039:T:G	Allegbe_Harris_2025	Terminal_Ileum	Stem	naive	Terminal_Ileum_Stem	ge	IBDverse
dMean__Stem_ti_all	chr1:25386842:AACACAC:A	ibd	chr1_25257119_C_G	ENSG00000187010	RHD	-0.964309	0.0390447	4.38e-68	0.999085	0.95365	chr1:25257119:C:G	1	25257119	8	17.6703	0.848904	17.6245776363636|17.4693586956522|18.5505826771654|18.1328973568282|18.4992182628062|17.6583988839286|17.5785853658537|15.8489149028078	0.106113	16.1325	18.5416	dMean__Stem_ti_all_ENSG00000187010_chr1:25257119:C:G	Allegbe_Harris_2025	Terminal_Ileum	Stem	naive	Terminal_Ileum_Stem	ge	IBDverse
dMean__Stem_ti_all	chr12:119671479:AGGCACCTCTTCACAGGAC:A	uc	chr12_119709120_G_A	ENSG00000111725	PRKAB1	0.56547	0.0756147	1.38e-12	0.985878	0.789949	chr12:119709120:G:A	12	119709120	6	3.99772	0.355475	3.72932610216935|3.73941993006993|3.71343619377163|3.91034904371585|4.47011509881423|4.4236891996892	0.0592458	3.71542	4.46431	dMean__Stem_ti_all_ENSG00000111725_chr12:119709120:G:A	Allegbe_Harris_2025	Terminal_Ileum	Stem	naive	Terminal_Ileum_Stem	ge	IBDverse
dMean__Stem_ti_all	chr17:78748473:C:A	ibd	chr17_78669188_C_T	ENSG00000055483	USP36	0.164317	0.0359942	7.95e-06	0.893693	1	chr17:78669188:C:T	17	78669188	98	3.68428	0.261259	3.78918811188811|3.48213|3.46025578703704|3.7344725|3.76439518348624|3.82070465116279|3.77827211981567|3.7547623853211|3.7340351039261|3.65944748858448|3.62150248306998|3.49206613636364|3.42596727688787|3.29142199074074|3.29143564814815|3.57178078703704|3.63358511627907|3.62743449074074|3.50934811320755|3.47053053613054|3.51954468085106|3.54568047619048|3.65418088578089|3.2992634032634|3.34305841121495|3.4980337995338|3.03152004608295|3.79241985815603|3.79305035460993|3.52083223529412|3.61415545023697|3.53662019230769|3.52649496402878|3.75529380952381|3.52876570743405|3.74809261904762|3.76659928400955|3.79898961352657|3.86804901960784|3.5571906921241|3.54890642857143|3.29285179856115|3.39080239808153|3.41564785553047|3.43866431818182|3.62682621359223|3.54546793349169|3.53387772511848|3.57476105769231|3.51348537170264|3.78052881773399|3.45034406779661|3.83094325|3.6899821686747|4.36635685131195|3.91127587939698|3.81477146341463|3.60584409638554|3.60261180722892|3.80128470873786|3.77607012048193|3.4584201421801|3.83572676399027|3.74670317848411|3.74782029339853|4.35954794520548|4.10192179836512|3.67475134474328|3.91423447432763|3.73885243902439|3.71912711864407|3.64002222222222|4.03027639257294|4.45040543478261|4.33424285714286|4.07122171581769|4.29197724867725|4.19628677248677|3.50748687350835|3.70045023696682|3.57893741007194|3.80140358974359|3.90698320802005|3.86936873449132|4.23458638888889|3.89261315789474|3.53192746268657|3.78790890207715|3.71187710144928|3.37896863905325|3.54935755287009|3.56905885885886|3.50034376899696|3.7228313253012|3.74298042813456|3.8292752265861|3.79915757575758|3.01023643564356	0.00266591	3.29143	4.34879	dMean__Stem_ti_all_ENSG00000055483_chr17:78669188:C:T	Allegbe_Harris_2025	Terminal_Ileum	Stem	naive	Terminal_Ileum_Stem	ge	IBDverse
dMean__Stem_ti_all	chr5:96970610:A:AT	uc	chr5_96916885_T_C	ENSG00000164308	ERAP2	1.07397	0.0239184	2.35e-119	0.826905	0.893862	chr5:96916885:T:C	5	96916885	250	32.2999	1.76616	26.9360438596491|27.0041994134897|26.930134502924|26.3930114285714|34.8175482758621|34.3851624548737|34.5102405797101|31.8561758122744|34.6357323636364|34.236385198556|34.5102405797101|34.5079902173913|32.8446710344828|34.6199945454545|34.3856895306859|34.511634057971|34.5102405797101|34.5102405797101|33.8958580858086|34.3892548736462|34.0213714285714|34.6356218181818|34.65576|33.1953114982578|34.897652014652|35.3268146853147|33.1977944250871|34.9054340659341|35.1945055350553|35.1554723247232|35.0261433823529|35.0265367647059|34.7730277372263|31.7631066666667|34.3530257352941|30.8781926910299|31.5530878378378|31.3313536912752|31.1890144295302|34.7042739273927|30.4180866666667|31.5528310810811|31.5528310810811|31.5531162162162|31.5529912162162|31.2766731543624|33.1192127659574|31.4477104377104|31.5527364864865|31.5570371621622|31.2455685618729|31.3483808724832|34.3833235294118|31.4515006734007|31.5576469594595|34.8399370860927|31.3474798657718|31.5603513513514|31.6642159322034|35.3571379844961|31.5577756756757|31.5571537162162|34.8387847682119|34.9545315614618|31.4530269360269|31.5570371621622|31.4507845117845|31.5393851351351|31.5630135135135|35.1000433333333|31.5618547297297|31.5614594594595|31.2453411371237|31.2449341137124|31.7773265306122|34.7357821782178|31.5625462837838|31.5729165540541|30.4992442996743|31.6620457627119|31.5780540540541|31.6620457627119|31.7736306122449|31.5550793918919|31.6620542372881|34.9382642140468|30.2273139158576|31.5551702702703|31.9020989761092|32.4976783216783|32.3844459930314|32.4568586805556|32.9130616197183|32.7976245614035|32.6829475524476|32.3443460207613|32.3438235294118|32.2321482758621|35.0292433333333|32.0728047945206|32.3431107266436|32.45578125|36.8982912280702|32.3434844290657|32.1220481099656|32.4550642361111|32.4552326388889|32.3451636678201|30.9597185430464|35.1492775919732|32.4550642361111|32.5688710801394|32.2311620689655|32.4555878472222|35.4490404040404|32.5654087108014|35.454303030303|32.6446352583587|32.7429786585366|35.2919459459459|35.4555892255892|35.3300939597315|32.6787216783217|32.4537708333333|32.8421766784452|35.8079659863946|32.1915520833333|32.5951094076655|36.0533630136986|32.117941580756|30.7444131578947|32.0782958477509|36.0539965753425|35.9322730375427|35.9296587030717|30.6446721311475|35.9966245733788|32.4200197916667|30.6749039735099|32.3953009118541|31.8331381381381|31.9290210843373|34.7138637873754|32.0255045317221|31.926765060241|32.2220638297872|31.0178873720137|31.8332912912913|34.4846468646865|31.7376646706587|34.0352508143322|31.6432149253731|32.1285363636364|32.1244393939394|32.0253081570997|34.2586|31.8331501501501|33.0001518987342|32.220556231003|32.2200060790274|31.9316024096386|31.5592619047619|30.6002693602694|31.8355375375375|29.3188019354839|31.0178498293515|34.5289306930693|34.745877076412|34.7139634551495|30.9517635135135|31.8241321321321|31.2614896755162|31.3756664383562|31.7292694610778|34.2811150159744|31.6093633633634|32.1143424242424|32.1132666666667|32.211179331307|31.6340029850746|31.828024024024|34.0294983713355|31.3553165680473|30.9567959459459|30.1424407894737|30.9576334459459|31.0603152542373|31.3837876712329|31.0524115254237|29.6570355987055|34.2528590163934|31.3830616438356|31.3600443786982|31.3566183431953|30.8568114478114|31.547943452381|31.1778962585034|31.645871641791|31.7369311377246|31.5480773809524|34.0340260586319|31.4550534124629|31.5526101190476|30.5466266666667|30.8624161616162|30.5701766666667|31.0679530791789|33.4462532051282|30.7286554054054|30.8859067340067|31.1449382352941|31.0499325513196|30.9593625730994|30.4648704318937|33.3274856230032|30.2663316831683|30.7769825581395|30.515711409396|30.7770872093023|33.3510031948882|30.7224851351351|31.4513434650456|29.0207452531646|30.7087631578947|32.7608164556962|30.6921705882353|32.9033206349206|30.4000348837209|28.5242726470588|32.8294536741214|30.6322996632997|32.9700445859873|33.0759265175719|30.5180013333333|30.3711513157895|30.4315693641618|30.51868|30.8182743362832|30.2828338815789|30.5509933333333|30.555912|30.6036347826087|29.0466139240506|30.7117994186046|33.5585967741936|30.8926754385965|30.609838150289|30.6567788778878|33.5979191176471|33.012248447205	0.00706465	29.1079	35.7287	dMean__Stem_ti_all_ENSG00000164308_chr5:96916885:T:C	Allegbe_Harris_2025	Terminal_Ileum	Stem	naive	Terminal_Ileum_Stem	ge	IBDverse
dMean__Stem_ti_all	chr11:65879086:C:A	ibd	chr11_65834089_G_C	ENSG00000172803	SNX32	0.628476	0.0644175	3.54e-19	0.872446	0.749363	chr11:65834089:G:C	11	65834089	28	10.9261	0.594776	10.8007841880342|10.7406063829787|10.7070436440678|12.3175558648111|12.2749140625|10.706929258517|10.4813529411765|10.5856534653465|10.4206101364522|10.4003054474708|11.732905950096|10.3799972815534|10.4203703703704|10.5930685148515|10.648735059761|10.6421417165669|10.662804|10.6631672|10.6630826|10.5994930417495|10.6104850299401|11.8870667315175|10.7331408450704|10.8254989858012|10.8609034623218|12.2502685370741|11.3585355648536|10.9635643010753	0.021242	10.3937	12.2888	dMean__Stem_ti_all_ENSG00000172803_chr11:65834089:G:C	Allegbe_Harris_2025	Terminal_Ileum	Stem	naive	Terminal_Ileum_Stem	ge	IBDverse
dMean__Stem_ti_all	chr12:30654261:C:A	ibd	chr12_30630809_C_T	ENSG00000133704	IPO8	-0.245459	0.0469642	3.73e-07	0.894632	0.95433	chr12:30630809:C:T	12	30630809	97	-5.77246	0.904992	-6.69321196581197|-6.71307942857143|-6.73289455587393|-6.71554371428571|-6.69469487179487|-7.05685255255255|-6.79200086705202|-6.82730362537764|-6.80382485549133|-6.28730936639118|-6.69307429378531|-6.88207023121387|-6.85111507246377|-6.80758753462604|-7.07416379310345|-6.2740437994723|-6.59837284946237|-6.78682430939226|-6.04096435897436|-6.68301961852861|-6.27861534391534|-6.31596870026525|-6.49424575342466|-6.26953703703704|-5.91225760598504|-6.25140474934037|-6.21525052631579|-6.26820582010582|-6.25282559366755|-6.25360949868074|-6.65740326975477|-6.65477901907357|-6.25465396825397|-6.22210921052632|-6.52922707774799|-6.566874393531|-6.18665942408377|-6.15486342105263|-6.17077519582245|-6.53132922252011|-6.71628591160221|-6.68946978021978|-6.24621560846561|-6.57764081081081|-6.57990216216216|-6.21935763157895|-6.23299736147757|-4.29766203389831|-4.32292210884354|-4.1921813559322|-4.33077871621622|-6.23728548812665|-4.70620809859155|-4.70946056338028|-4.70704295774648|-4.71061654929577|-4.70989330985916|-4.70889507042253|-4.6921052631579|-4.70408133802817|-4.56421006944444|-4.33246203389831|-4.33289152542373|-6.17271846965699|-4.57694266666667|-6.65246647727273|-4.73580319148936|-4.72365477031802|-4.72368586572438|-4.72320848056537|-4.73510354609929|-4.73957056737589|-4.36246177474403|-6.3308656|-4.40468938356164|-4.38690853242321|-4.38625631399317|-6.31132526595745|-4.37123843537415|-6.31465710455764|-7.22036910828026|-6.30834692556634|-6.14670441640379|-5.750353125|-5.58183712871287|-5.14886144578313|-5.1613306763285|-5.16110628019324|-5.13650483091787|-5.18324660194175|-5.219504400978|-5.21830831295844|-5.21901002444988|-5.23472426470588|-5.20592902439024|-5.2185902200489|-5.19317080291971	0.00932981	-6.98694	-4.32606	dMean__Stem_ti_all_ENSG00000133704_chr12:30630809:C:T	Allegbe_Harris_2025	Terminal_Ileum	Stem	naive	Terminal_Ileum_Stem	ge	IBDverse
dMean__Stem_ti_all	chr12:30654261:C:A	ibd	chr12_30630809_C_T	ENSG00000133704	IPO8	-0.245459	0.0469642	3.73e-07	0.894632	1	chr12:30630809:C:T	12	30630809	97	-5.77246	0.904992	-6.69321196581197|-6.71307942857143|-6.73289455587393|-6.71554371428571|-6.69469487179487|-7.05685255255255|-6.79200086705202|-6.82730362537764|-6.80382485549133|-6.28730936639118|-6.69307429378531|-6.88207023121387|-6.85111507246377|-6.80758753462604|-7.07416379310345|-6.2740437994723|-6.59837284946237|-6.78682430939226|-6.04096435897436|-6.68301961852861|-6.27861534391534|-6.31596870026525|-6.49424575342466|-6.26953703703704|-5.91225760598504|-6.25140474934037|-6.21525052631579|-6.26820582010582|-6.25282559366755|-6.25360949868074|-6.65740326975477|-6.65477901907357|-6.25465396825397|-6.22210921052632|-6.52922707774799|-6.566874393531|-6.18665942408377|-6.15486342105263|-6.17077519582245|-6.53132922252011|-6.71628591160221|-6.68946978021978|-6.24621560846561|-6.57764081081081|-6.57990216216216|-6.21935763157895|-6.23299736147757|-4.29766203389831|-4.32292210884354|-4.1921813559322|-4.33077871621622|-6.23728548812665|-4.70620809859155|-4.70946056338028|-4.70704295774648|-4.71061654929577|-4.70989330985916|-4.70889507042253|-4.6921052631579|-4.70408133802817|-4.56421006944444|-4.33246203389831|-4.33289152542373|-6.17271846965699|-4.57694266666667|-6.65246647727273|-4.73580319148936|-4.72365477031802|-4.72368586572438|-4.72320848056537|-4.73510354609929|-4.73957056737589|-4.36246177474403|-6.3308656|-4.40468938356164|-4.38690853242321|-4.38625631399317|-6.31132526595745|-4.37123843537415|-6.31465710455764|-7.22036910828026|-6.30834692556634|-6.14670441640379|-5.750353125|-5.58183712871287|-5.14886144578313|-5.1613306763285|-5.16110628019324|-5.13650483091787|-5.18324660194175|-5.219504400978|-5.21830831295844|-5.21901002444988|-5.23472426470588|-5.20592902439024|-5.2185902200489|-5.19317080291971	0.00932981	-6.98694	-4.32606	dMean__Stem_ti_all_ENSG00000133704_chr12:30630809:C:T	Allegbe_Harris_2025	Terminal_Ileum	Stem	naive	Terminal_Ileum_Stem	ge	IBDverse
dMean__Stem_ti_all	chr7:99143420:T:C	uc	chr7_99171484_C_T	ENSG00000198742	SMURF1	-0.408455	0.087177	4.66e-06	0.813225	0.642021	chr7:99171484:C:T	7	99171484	16	3.70659	0.0531469	3.67567222723174|3.66717895683453|3.71768404740201|3.66737005395684|3.69291621376812|3.81922324273664|3.69213417951043|3.70841639344262|3.67047252252252|3.68598642533937|3.70555186533212|3.84068293838863|3.69243853127833|3.66473534172662|3.66119362084456|3.74385976168653	0.00332168	3.66252	3.83264	dMean__Stem_ti_all_ENSG00000198742_chr7:99171484:C:T	Allegbe_Harris_2025	Terminal_Ileum	Stem	naive	Terminal_Ileum_Stem	ge	IBDverse
dMean__Stem_ti_all	chr1:93203661:T:C	ibd	chr1_93388629_C_G	ENSG00000117505	DR1	-0.234662	0.0430409	1.23e-07	0.836672	0.915199	chr1:93388629:C:G	1	93388629	160	-4.83792	0.49251	-4.67103516746412|-4.75295460992908|-4.68641141552511|-4.6438595505618|-5.6122768722467|-4.59121897321429|-4.98221571753986|-4.697425|-4.58732117117117|-4.74623170731707|-4.5797889135255|-4.68563129251701|-4.72344439359268|-5.83975675675676|-4.72368352402746|-5.84107725225225|-4.63322197309417|-4.69562477272727|-5.7867734375|-2.92649756097561|-5.73346651785714|-6.26800048780488|-5.73303080357143|-6.24170316301703|-5.705834|-5.70581222222222|-5.73809866071428|-5.74788724832215|-4.56089277899344|-5.44153916449086|-4.50743851351351|-4.44171947483589|-5.59041286863271|-5.59042520107239|-5.59034879356568|-4.57879780701754|-4.62732394678492|-5.60487392473118|-4.48294911504425|-5.59009865951743|-5.5602848|-4.50155466666667|-4.53832621145374|-5.55863653333333|-4.56614879649891|-4.58583560439561|-4.59591057268722|-4.5976436123348|-5.55897706666667|-4.57569692982456|-4.57641710526316|-4.55599104803493|-4.58592153846154|-5.4705154855643|-4.51095278396437|-4.59673061674009|-4.59650925110132|-5.5578104|-4.56357768052516|-4.45205714285714|-4.57337785087719|-4.57344144736842|-4.57925676274945|-5.556196|-4.5237726681128|-4.37758874458874|-4.61483634361233|-4.58507746170678|-4.50252522123894|-4.58530218818381|-4.59232538293217|-4.49279668141593|-4.48294790286976|-4.55361394335512|-4.56342729257642|-4.50346035634744|-4.46500483516484|-4.5566043956044|-4.56981758241758|-4.42046143497758|-4.53320982532751|-4.48620288888889|-4.56313868131868|-4.54314682713348|-4.38980066815145|-4.55320372807018|-4.55318179824561|-4.53236615720524|-4.36223482142857|-4.5532399122807|-4.54121203501094|-4.57382292576419|-4.52347|-4.52334155555556|-4.57391965065502|-4.58185929978118|-4.54253362831858|-4.59039853300734|-4.63138486842105|-4.52286349557522|-4.60069168490153|-4.59144759825327|-4.59102554585153|-4.52927433628319|-4.56113919821826|-4.62346754385965|-4.63272417582418|-4.63330021978022|-4.51572098501071|-4.63458461538462|-4.55354822222222|-4.65121167400881|-4.55238666666667|-4.63464065934066|-4.64479295154185|-4.82059474885845|-4.6190923245614|-4.61901074561403|-4.61862763157895|-4.61617543859649|-4.61080219298246|-4.6133356043956|-4.62425726872247|-4.53221555555556|-4.61419428571429|-4.62517136563877|-4.6139389010989|-4.60867158590308|-4.5296429844098|-3.36964532577904|-4.81591502242152|-5.07945088888889|-5.00609911111111|-5.07992577777778|-5.09051113585746|-4.81243049327354|-5.0822348785872|-5.11604111111111|-5.11580333333333|-6.27823923705722|-5.14009086859688|-5.16153064876958|-4.88945598194131|-5.15479151785714|-5.16585078299776|-5.17679439461883|-5.24819440715884|-5.24794563758389|-4.93387264573991|-4.93316569506726|-6.44674587912088|-4.93703677130045|-4.93343475336323|-5.12237947598253|-5.24825570469799|-5.04463268817204|-5.10154413043478|-5.06330123152709|-4.98043382716049|-5.33658920308483	0.00307819	-5.85109	-4.3895	dMean__Stem_ti_all_ENSG00000117505_chr1:93388629:C:G	Allegbe_Harris_2025	Terminal_Ileum	Stem	naive	Terminal_Ileum_Stem	ge	IBDverse
dMean__Stem_ti_all	chr17:78748473:C:A	ibd	chr17_78733957_A_T	ENSG00000108669	CYTH1	-0.309614	0.0375219	1.01e-14	0.923974	1	chr17:78733957:A:T	17	78733957	98	-6.76091	0.792001	-6.00698881118881|-7.05116976744186|-7.01876226851852|-5.83846522727273|-5.89218233944954|-5.97538930232558|-5.92299124423963|-5.88558256880734|-5.92343418013857|-5.88351666666667|-5.8152927765237|-6.91066477272727|-6.92087940503432|-7.0514375|-7.05144259259259|-5.90613194444444|-5.93425651162791|-5.92640509259259|-7.10703773584906|-7.02585454545455|-7.12487352245863|-7.14731285714286|-5.96514242424242|-6.97605407925408|-6.99707009345794|-5.91235151515151|-5.61657119815668|-6.11034137115839|-6.10877541371158|-7.14798752941176|-7.37319431279621|-7.43378677884615|-7.41840191846523|-6.29085309523809|-7.4247932853717|-6.29130571428571|-6.31281145584726|-6.3788768115942|-6.48368382352941|-6.10856085918854|-6.09403285714286|-7.19651558752998|-7.21263645083933|-5.25648374717833|-5.290275|-6.03291504854369|-5.90335296912114|-5.88517582938389|-5.95865865384615|-7.27702254196643|-6.37615517241379|-7.31792857142857|-6.50307675|-6.21099638554217|-7.29611253644315|-6.48320477386935|-6.21814268292683|-7.22415975903614|-7.2231356626506|-6.18825558252427|-6.14323662650602|-7.08920071090047|-6.14177615571776|-6.21588630806846|-6.21619168704157|-6.66135917808219|-7.82014713896458|-7.16874963325183|-6.02383447432763|-7.13962609756098|-6.95806876513317|-6.95580917874396|-7.59080106100796|-6.57648451086957|-6.40131772486772|-7.67065361930295|-6.39523386243386|-6.41140582010582|-7.06055918854415|-5.93149478672986|-7.07922541966427|-7.54398871794872|-6.2724343358396|-6.21420272952854|-7.92257777777778|-9.17929934210526|-8.33001970149254|-8.51290207715133|-8.28363420289855|-8.23420710059172|-8.30668277945619|-8.44522912912913|-8.38398480243161|-7.1113936746988|-7.2644373088685|-7.28956102719033|-7.31473939393939|-7.49005610561056	0.00808164	-8.4192	-5.70103	dMean__Stem_ti_all_ENSG00000108669_chr17:78733957:A:T	Allegbe_Harris_2025	Terminal_Ileum	Stem	naive	Terminal_Ileum_Stem	ge	IBDverse
dMean__Stem_ti_all	chr1:169733137:A:G	cd	chr1_169764726_T_C	ENSG00000075945	KIFAP3	0.277006	0.064984	2.9e-05	0.806605	0.776801	chr1:169764726:T:C	1	169764726	40	4.27906	0.150362	4.49143649193548|4.2516738267148|4.25868499095841|4.16926690265487|4.25230505415162|4.25225902527076|4.4945421686747|4.49432730923695|4.36040952380952|4.35422946768061|4.37085190839695|4.35524049429658|4.26119168173599|4.50483782696177|4.50488873239437|4.51397217741935|4.27560362976407|4.06168862068966|4.34695142314991|4.30073396226415|4.31633766478343|4.29098831417624|4.07750276816609|4.27466393129771|4.09880817391304|4.28229254302103|4.36601104761905|4.2126703125|4.07810253565769|4.15750225806452|4.14656623794212|4.16607246376812|4.10045264847512|4.0846175|4.13743178170144|4.14977813504823|4.08778464285714|4.14429052969502|4.5114993485342|4.60388033707865	0.00375905	4.07711	4.51622	dMean__Stem_ti_all_ENSG00000075945_chr1:169764726:T:C	Allegbe_Harris_2025	Terminal_Ileum	Stem	naive	Terminal_Ileum_Stem	ge	IBDverse
dMean__Stem_ti_all	chr4:89296632:CAT:C	cd	chr4_89306825_T_C	ENSG00000185477	GPRIN3	0.348838	0.0365246	1.51e-18	0.962454	0.955482	chr4:89306825:T:C	4	89306825	11	-7.50505	0.557212	-8.84230054347826|-7.64509220489978|-7.5162165577342|-7.49963260869565|-7.56420833333333|-6.71595090180361|-7.46977087794433|-7.40825610278373|-7.58388034934498|-7.60725959821429|-6.7029277904328	0.0506557	-8.543	-6.70618	dMean__Stem_ti_all_ENSG00000185477_chr4:89306825:T:C	Allegbe_Harris_2025	Terminal_Ileum	Stem	naive	Terminal_Ileum_Stem	ge	IBDverse
dMean__Stem_ti_all	chr21:33397315:TAA:T	cd	chr21_33404389_A_G	ENSG00000159128	IFNGR2	0.404955	0.0441549	2.1e-17	0.990059	0.833089	chr21:33404389:A:G	21	33404389	2	4.46092	0.350526	4.21305712560387|4.70877558139535	0.175263	4.22545	4.69638	dMean__Stem_ti_all_ENSG00000159128_chr21:33404389:A:G	Allegbe_Harris_2025	Terminal_Ileum	Stem	naive	Terminal_Ileum_Stem	ge	IBDverse
dMean__Stem_ti_all	chr17:78748473:C:A	uc	chr17_78733957_A_T	ENSG00000108669	CYTH1	-0.309614	0.0375219	1.01e-14	0.936424	0.844873	chr17:78733957:A:T	17	78733957	98	-6.58613	0.657667	-6.00698881118881|-6.95413532110092|-6.93845606407323|-5.83846522727273|-5.87869908466819|-5.93398937644342|-5.90937517241379|-5.87211441647597|-5.8962|-5.88351666666667|-5.76325436241611|-6.74211197339246|-6.72094288888889|-6.73942699115044|-6.73943185840708|-5.83855606407323|-5.9204879350348|-5.95396976744186|-7.05710538641686|-6.96095057736721|-7.12487352245863|-7.26845375302663|-6.02128494117647|-6.84834599542334|-6.88447356321839|-5.92616542056075|-5.69530817757009|-6.02488205128205|-6.03741121495327|-7.1145074941452|-7.18588452655889|-7.19175651162791|-7.17743294663573|-6.11610717592592|-7.16698796296296|-6.13073874709977|-6.13704872389791|-6.24315602836879|-6.35899759615385|-6.10856085918854|-6.09403285714286|-7.01155841121495|-6.96219768518518|-5.14044657836645|-5.13845695364238|-5.91800238095238|-5.87544113475177|-5.76228352668213|-5.86005200945626|-6.97590436781609|-6.11990307328605|-7.14492789598109|-6.32902846715329|-6.09353073286052|-6.85634684931507|-6.18780695443645|-6.14322530120482|-7.10432772511848|-7.08652789598109|-6.09942894736842|-6.0413345971564|-6.87733954022989|-6.03892344497608|-6.0820514354067|-6.12631903614458|-6.17105609137056|-7.2292040302267|-7.13386520681265|-6.00914219512195|-7.1049677184466|-6.95806876513317|-6.95580917874396|-7.28176081424936|-6.35209002624672|-6.15699262086514|-7.33629179487179|-6.11999594936709|-6.13547189873418|-7.02701733966746|-5.91747234042553|-7.07922541966427|-7.7019780104712|-6.40077058823529|-6.38858086734694|-7.62601069518716|-8.15937719298246|-7.21074056847545|-7.85985753424658|-7.8512467032967|-7.68829281767956|-7.68020111731844|-7.87748263305322|-7.92623850574713|-6.82364942196532|-6.92557142857143|-6.99375275362319|-7.01704651162791|-6.96161656441718	0.00671089	-7.86999	-5.72377	dMean__Stem_ti_all_ENSG00000108669_chr17:78733957:A:T	Allegbe_Harris_2025	Terminal_Ileum	Stem	naive	Terminal_Ileum_Stem	ge	IBDverse
dMean__Stem_ti_all	chr9:92774520:G:T	cd	chr9_92691836_A_G	ENSG00000127083	OMD	0.301831	0.0602845	1.07e-06	0.839464	1	chr9:92691836:A:G	9	92691836	127	3.90206	0.62803	3.83510805369127|3.85038611859838|4.53724395796848|4.87476804308797|3.83031903485255|3.83938005390836|3.86761233243968|3.8580128|3.84611253333333|3.71425334242838|3.16628667763158|3.15568213114754|3.83384438280166|3.91637589041096|3.93801623815968|3.87841428571429|3.70263865546218|3.86002303523035|3.22396935749588|4.00908429752066|3.24578964401295|3.93171689189189|3.25117353896104|3.91347069892473|3.88434337349398|6.17294214876033|3.83254353562005|4.22128737446198|4.18908361823362|3.84985610079576|3.81562736842105|3.85219707835325|3.62985857321652|3.85156746347942|3.8517363877822|3.84656286472149|3.82995376486129|3.83664675496689|3.81693280632411|3.66568110831234|3.1903887675507|3.77739515072084|3.22845987361769|3.23068941548183|3.22827867298578|3.81579238845144|3.78903728813559|3.79852026143791|3.22830805687204|3.81705511811024|5.8260650887574|3.79233002610966|3.80253795811518|3.76705706874189|3.76229012987013|5.86399108910891|3.7667402075227|3.79243263707572|4.82966964912281|5.97685108910891|3.76184481865285|3.7619128238342|3.79759934640523|3.79296644908616|3.79608810457516|3.65412352201258|3.24199555555556|3.76985064935065|3.78982375979112|3.21924022082019|3.79964790575916|3.09242140672783|4.05057062937063|3.75666159895151|3.7566998689384|3.76656767411301|3.23090047923323|3.71751660181582|3.76385507246377|3.60765701643489|3.73953674540682|3.70647486979167|4.02016643356643|3.75023056653491|3.73059528178244|3.69615485564304|4.72089657534246|3.18645686900958|3.65318181818182|3.6720908616188|3.53501105527638|3.58796216216216|3.67651307189543|3.70732055335968|3.65268051948052|3.515730375|4.57875797342193|3.64551813471503|3.22777603833866|5.5258529296875|5.55849037328094|3.49393393548387|5.54612141453831|3.76945577190542|3.53426658097686|5.66426432748538|5.73031755424063|5.69660705882353|2.92673802163833|3.48926015228426|4.04718366800535|4.15287515923567|3.70168703241895|3.91112608695652|3.90618131578947|3.84515971502591|3.91630118733509|3.57075246753247|3.86521628392484|3.59005606258149|3.85190769230769|3.48743935643564|3.81831141732283|3.79723697916667|3.80189830508475|3.87354873837981|3.84758970976253	0.00494512	3.16931	5.8117	dMean__Stem_ti_all_ENSG00000127083_chr9:92691836:A:G	Allegbe_Harris_2025	Terminal_Ileum	Stem	naive	Terminal_Ileum_Stem	ge	IBDverse
dMean__Stem_ti_all	chr16:28485738:T:A	cd	chr16_28524513_G_A	ENSG00000205609	EIF3CL	-0.377055	0.0624705	5.9e-09	0.863955	0.801526	chr16:28524513:G:A	16	28524513	227	-3.44914	0.218577	-3.40071189979123|-3.35644719334719|-3.71904984583762|-3.71796800825593|-3.69710612033195|-4.04183242009132|-3.60317877263581|-3.6006490945674|-3.62850376782077|-3.64556167846309|-3.5360019193858|-3.55871140096618|-3.54698460057748|-3.77797442588727|-3.54577495107632|-3.57069108527132|-3.84359575821845|-3.84216027542373|-3.84171101694915|-3.48415484496124|-3.53960288461538|-3.54636442021804|-3.56059572400389|-3.59330392156863|-3.54646001955034|-3.56139035087719|-3.52731833976834|-3.58654004149378|-3.51462207792208|-3.50048274002158|-3.50406727861771|-3.34130780075188|-3.29459566820276|-3.31908992537313|-3.35504673604541|-3.39929990448902|-3.34683898305085|-3.55623490669594|-3.5522614379085|-3.48414709051724|-3.42135748560461|-3.47819483122363|-3.56376075675676|-3.55408362919132|-3.51046971153846|-3.51024673076923|-3.42510180094787|-3.5349689892051|-3.53427690802348|-3.6863630831643|-3.56473788328388|-3.56435241855874|-3.65017805362463|-3.59579554896142|-3.59652185954501|-3.59978356435644|-3.71117204724409|-3.59619980217606|-3.56975024533857|-3.60343131813677|-3.74055307539683|-3.50911274131274|-3.59347567030784|-3.58352240868707|-3.58381984205331|-3.58607799801784|-3.66460479041916|-3.6858782|-3.67597597597598|-3.57425228174603|-3.6721137|-3.55660740375123|-3.671061|-3.68192176529589|-3.670358|-3.66351357285429|-3.65728665338645|-3.55276916256158|-3.68182932932933|-3.56696894164194|-3.69004116465864|-3.70508326612903|-3.66627604790419|-3.66724091816367|-3.67013186813187|-3.73316736526946|-3.73336726546906|-3.60742526518804|-3.71897810945274|-3.72824173306773|-3.64014756218905|-3.72829482071713|-3.63690207715134|-3.64404757185332|-3.64041782178218|-3.72437781094527|-3.64852730883813|-3.7468991008991|-3.73475603190429|-3.65946268656716|-3.73157144288577|-3.66751645064806|-3.7675847082495|-3.7450778|-3.74132427572428|-3.74065304087737|-3.6528503468781|-3.65732708333333|-3.66723303482587|-3.72964333996024|-3.65375381565907|-3.73060079522863|-3.62134801548887|-3.72749572989076|-3.43581052631579|-3.71608118811881|-3.64464985163205|-3.5753314172448|-3.65479524281467|-3.6078382642998|-3.70136153050672|-3.69765082644628|-3.70145336091003|-3.69796590909091|-3.67821512605042|-3.62513166144201|-3.61829554612937|-3.66084735729387|-3.47750413650465|-3.6342277019937|-3.46843447580645|-3.46358118712274|-3.48527857142857|-3.15635192307692|-3.10457096774194|-3.1655007106599|-3.17351068158698|-3.16888699186992|-3.17212370295015|-3.17586048879837|-3.1359933808554|-3.15157300303337|-3.21958002038736|-3.18187580321285|-3.21978658536585|-3.19894872318693|-3.22963200815494|-3.20028686868687|-3.20894427558257|-3.24827021494371|-3.26857794273595|-3.24722632674298|-3.21211466395112|-3.2391161356629|-3.24448298969072|-3.23622091370558|-3.20517940876656|-3.23376632124352|-3.24546961894954|-3.2421787037037|-3.252773374613|-3.25216202270382|-3.24323017507724|-3.25216202270382|-3.27604293139293|-3.25213917525773|-3.31404867162593|-3.24382224510814|-3.25888831437435|-3.26008893485005|-3.23041873706004|-3.25490464876033|-3.25178400412797|-3.24185987654321|-3.22580704663212|-3.21312959183673|-3.26270393374741|-3.26937033195021|-3.25517045454545|-3.25344675592173|-3.2636214507772|-3.24917608247423|-3.22707807652534|-3.2489487628866|-3.2459588053553|-3.25106769865841|-3.23376632124352|-3.26246563126253|-3.24864608247423|-3.26137391304348|-3.27387900723888|-3.25258137154555|-3.25383915289256|-3.26818080912863|-3.2647332642487|-3.26135362318841|-3.25364607438017|-3.26135362318841|-3.25060885416667|-3.26832914937759|-3.2646214507772|-3.26523626943005|-3.26142339544513|-3.3015902617801|-3.26205486542443|-3.25730692864529|-3.11383433133733|-3.24891371134021|-3.26417259414226|-3.26249100310238|-3.25349272349272|-3.23286818181818|-3.23281126033058|-3.20167604912999|-3.20074171779141|-3.23600930713547|-3.23544705274043|-3.25186247401247|-3.06839246119734|-3.0588889380531|-3.112926849642|-3.0385614628821|-2.97968095756257|-3.045796069869|-3.02034180238871|-3.05709604395604|-3.04404573304158	0.00096289	-3.75414	-3.05826	dMean__Stem_ti_all_ENSG00000205609_chr16:28524513:G:A	Allegbe_Harris_2025	Terminal_Ileum	Stem	naive	Terminal_Ileum_Stem	ge	IBDverse
dMean__Stem_ti_all	chr6:167024500:C:T	cd	chr6_166999742_A_G	ENSG00000227598	ENSG00000227598	-0.276597	0.0321309	9.57e-16	0.879773	0.993626	chr6:166999742:A:G	6	166999742	292	-2.44008	0.157968	-2.40014706477733|-2.52966134122288|-2.55139194499018|-2.54824873046875|-2.54895318940137|-2.55367925270403|-2.56390463968411|-2.54726794117647|-2.57607579365079|-2.55830798029557|-2.54815848871443|-2.55074970530452|-2.54887438665358|-2.56236094674556|-2.52385279685967|-2.54320372184133|-2.53822209188661|-2.53825532746823|-2.54071037181996|-2.54069863013699|-2.55365585054081|-2.55107239685658|-2.54568578431373|-2.54321988246817|-2.5482310107949|-2.61027005988024|-2.45143317713215|-2.5641305582762|-2.56849165848871|-2.56643235294118|-2.56647666666667|-2.56644921568627|-2.57688610567515|-2.57982242899118|-2.57982468168462|-2.57477878787879|-2.57982125367287|-2.57733170254403|-2.57479423264907|-2.57719784735812|-2.5717873046875|-2.56928029268293|-2.5526287804878|-2.56886712195122|-2.59204527559055|-2.569212|-2.569512|-2.58731237721022|-2.56653567251462|-2.56874214634146|-2.56399678675755|-2.5688|-2.57441935483871|-2.57407624633431|-2.60198270750988|-2.56651822612086|-2.43026917431193|-2.56120894941634|-2.571525390625|-2.58161764705882|-2.57408406647116|-2.58203529411765|-2.57155537109375|-2.5716630859375|-2.56906692682927|-2.5720400390625|-2.57455425219941|-2.56953658536585|-2.46562841015992|-2.56950273170732|-2.57744031311155|-2.56948702439024|-2.56957853658537|-2.56697397660819|-2.59226279527559|-2.56956351219512|-2.57693072407045|-2.56699834307992|-2.56402336903603|-2.56956292682927|-2.5719716796875|-2.57741487279843|-2.56442629016553|-2.56904946341463|-2.56153570038911|-2.56944195121951|-2.56178210116731|-2.55934091350826|-2.5544657613967|-2.54915972894482|-2.55409796314258|-2.57908775710088|-2.57655802348337|-2.57682093933464|-2.56919512195122|-2.57683796477495|-2.56653762183236|-2.57404555229717|-2.5687512195122|-2.44951348837209|-2.5715181640625|-2.571509375|-2.56653245614035|-2.57416911045943|-2.5740330400782|-2.57437292277615|-2.57405806451613|-2.571559765625|-2.57155830078125|-2.5640464459591|-2.55014083820663|-2.57155830078125|-2.59946031589339|-2.5715318359375|-2.57131328125|-2.57381270772238|-2.55325756097561|-2.5713021484375|-2.55880952380952|-2.55880884353742|-2.55635699029126|-2.55552019417476|-2.55758551992225|-2.55553436893204|-2.55324675072745|-2.55282735208535|-2.55307216294859|-2.55561514563107|-2.55059825581395|-2.55314064015519|-2.55309932104753|-2.55059205426357|-2.55307216294859|-2.50415096153846|-2.64585602766798|-2.56345189990732|-2.5906946969697|-2.40876752899197|-2.41162392857143|-2.59286843601896|-2.4784407136322|-2.56789071090047|-2.56298136234626|-2.55104312617702|-2.56278571428571|-2.55800565504241|-2.38833184656557|-2.38413143872114|-2.57425954415954|-2.55735|-2.37924021352313|-2.56046647780925|-2.55969471199245|-2.56482308420057|-2.56039121813031|-2.38164196428571|-2.37679768270945|-2.55097141509434|-2.54968622641509|-2.55164362606232|-2.38014170403587|-2.37468752228164|-2.37491122994652|-2.3813145665773|-2.38319141323792|-2.38145907059875|-2.37283081032947|-2.37496488413547|-2.55621031220435|-2.39023901345291|-2.39023901345291|-2.38994260089686|-2.39044538116592|-2.56108758293839|-2.56828802281369|-2.56364297912714|-2.38352441860465|-2.56634339981007|-2.570947053407|-2.55116918714556|-2.37786007130125|-2.53861730950141|-2.5438192271442|-2.5475629245283|-2.37565592163847|-2.56125398481973|-2.36501207400195|-2.36384795321637|-2.15031614349776|-2.34127586872587|-2.20698431734317|-2.20948062730627|-2.22734111627907|-2.23027839851024|-2.23135927306617|-2.37195650048876|-2.23179450139795|-2.23132068965517|-2.23364580223881|-2.2148158186864|-2.3697453125|-2.37163294232649|-2.21893855421687|-2.22306703806871|-2.20708792626728|-2.36037042801556|-2.3647895711501|-2.22534395910781|-2.21935273401298|-2.36698634146341|-2.37403140900196|-2.23156579683131|-2.22800855813954|-2.22327771587744|-2.23156579683131|-2.36987431640625|-2.21838937558248|-2.22949878957169|-2.22955474860335|-2.23176290773532|-2.23371044776119|-2.23156579683131|-2.22576304549675|-2.38345628683693|-2.22771693023256|-2.38573933136677|-2.23157315936626|-2.22919916201117|-2.22716660465116|-2.22984497206704|-2.23154082013048|-2.38117762512267|-2.22948491620112|-2.2294094972067|-2.23137129543336|-2.22118218923933|-2.3830663064833|-2.22303351903435|-2.38555073746313|-2.38320402750491|-2.38065819430815|-2.37832421568627|-2.21700416666667|-2.19848314814815|-2.18911115207373|-2.19424255514706|-2.19518243992606|-2.3489341796875|-2.19532966728281|-2.19301652816251|-2.19437846580407|-2.19663432007401|-2.20658402971216|-2.19105313653137|-2.19463438077634|-2.18633241252302|-2.19663432007401|-2.19460415896488|-2.35456637341153|-2.19283490304709|-2.1960841813136|-2.20830804490178|-2.20048350324374|-2.35125109343936|-2.21594289719626|-2.22779510818438|-2.25372194891201|-2.23330358152686|-2.19506261682243|-2.38752027972028|-2.23201324503311|-2.2203077212806|-2.20569625818522|-2.2135820657277|-2.38510099800399|-2.20868539325843|-2.04792692682927|-2.06791826258638|-2.40706374745418|-2.0855540513834|-2.07739684106614|-2.07534309664694|-2.0636696969697|-2.39741755102041|-2.09751025896414|-2.44275863192182|-2.46417404162103|-2.45857726775956|-2.46387951807229|-2.44541934782609|-2.45318574537541|-2.97922759493671	0.00054099	-2.59167	-2.16022	dMean__Stem_ti_all_ENSG00000227598_chr6:166999742:A:G	Allegbe_Harris_2025	Terminal_Ileum	Stem	naive	Terminal_Ileum_Stem	ge	IBDverse
dMean__Stem_ti_all	chr2:233274822:G:A	cd	chr2_233234402_C_G	ENSG00000085978	ATG16L1	0.270155	0.051061	2.73e-07	0.955827	0.908841	chr2:233234402:C:G	2	233234402	69	1.19776	0.041086	1.26477261235955|1.17984007438401|1.23095800561798|1.24085339534884|1.288504933687|1.2725643308746|1.14311619654231|1.15751069958848|1.10383533971728|1.11350324349018|1.13015580969808|1.21438904830225|1.21426255380201|1.14756805807622|1.21804848775804|1.22443935607881|1.22444079769342|1.24037194312796|1.2479021873514|1.24004389548694|1.23073098859316|1.24011331431289|1.21673628488932|1.21222154432793|1.20951397234144|1.21350391221374|1.2144335243553|1.2134963740458|1.21680024319066|1.22491435429669|1.22870388489209|1.21882713326941|1.21266871721507|1.21975333333333|1.21559770554493|1.2171826959847|1.21953016786571|1.20778202676864|1.20881216475096|1.20969952130206|1.20676368848543|1.2070258126195|1.20444741873805|1.20759607091519|1.19867009569378|1.20657459932006|1.20727551509344|1.16338761358202|1.21609894332373|1.20699036719123|1.21144178380999|1.20567889471177|1.20469828571429|1.20443585542169|1.20470295238095|1.19082025677603|1.18678232445521|1.18377871121718|1.18370897803247|1.18434302769819|1.18153984251969|1.20364779270633|1.11811573033708|1.11595|1.11651907190209|1.11596681957187|1.11694270408163|1.11547859327217|1.12829016811004	0.00059545	1.11489	1.26711	dMean__Stem_ti_all_ENSG00000085978_chr2:233234402:C:G	Allegbe_Harris_2025	Terminal_Ileum	Stem	naive	Terminal_Ileum_Stem	ge	IBDverse
dMean__Stem_ti_all	chr1:2566588:A:G	uc	chr1_2576499_A_G	ENSG00000157873	TNFRSF14	0.272866	0.0467242	1.67e-08	0.954123	0.918484	chr1:2576499:A:G	1	2576499	66	-3.62553	0.188673	-3.48142588401697|-3.48610580736544|-3.50016500711238|-3.64543071428571|-3.50165419630156|-3.62489502133713|-3.51875965665236|-3.39209971387697|-3.68647659574468|-3.73280257142857|-3.591179|-3.67161994219653|-3.61235057471264|-3.60806091954023|-3.62947779390421|-3.5910112716763|-3.65244329896907|-3.49564845070423|-3.60423125884017|-3.69433863636364|-3.65284334763949|-3.74945272206304|-3.75685661450925|-3.78507173601148|-3.71080171184023|-3.71402111269615|-3.56572528089888|-3.56170546984572|-3.59847082152974|-3.57331898734177|-3.56808286516854|-3.64817030129125|-3.57014427157001|-3.50865113960114|-3.68400459770115|-3.78523567335244|-3.79539928263989|-3.80036982758621|-3.79987873563218|-3.772151|-3.80690965417867|-3.79575186781609|-3.76612804005722|-3.41794163636364|-3.75598961593172|-3.94885383502171|-3.60161700182815|-3.85314326647564|-3.8554281205165|-3.83803114285714|-3.86047040229885|-3.88019436416185|-3.86199855491329|-3.88349753979739|-3.76338962131837|-3.96049676945668|-3.42250019569472|-3.42534007858546|-3.43293484251969|-3.43979960552268|-3.40580978473581|-3.1860525390625|-3.20515599214145|-3.19256588235294|-3.2051342519685|-3.1990673870334	0.00285868	-3.90801	-3.19663	dMean__Stem_ti_all_ENSG00000157873_chr1:2576499:A:G	Allegbe_Harris_2025	Terminal_Ileum	Stem	naive	Terminal_Ileum_Stem	ge	IBDverse
dMean__Stem_ti_all	chr16:69627624:TCAGGCTGCATAGTG:T	ibd	chr16_69782381_C_T	ENSG00000198373	WWP2	0.23478	0.0370233	1.11e-09	0.886834	0.980473	chr16:69782381:C:T	16	69782381	131	5.54112	0.98029	2.77283790849673|2.70361099656357|5.4419105|5.48291361386139|5.43966096256684|2.6274754180602|5.55431210526316|5.73504415584416|5.82892241813602|5.46722700729927|5.41238795180723|5.62422842892768|5.59144862842893|5.6665568877551|5.39791411192214|5.40154385964912|5.13081714285714|5.54208668341708|5.5621686716792|5.76086040609137|5.76666616161616|5.33968222222222|5.53122175|2.97905056179775|5.75929772151899|7.11387124463519|5.75826784810127|5.75761012658228|5.8255915601023|2.85907314487633|5.62778|5.49757810945274|5.72078015075377|2.85905053003534|5.83597311557789|5.96036075949367|5.8141146835443|5.79868005050505|3.08281459259259|3.04898388278388|3.12013445692884|5.89461929824561|5.7347|5.73246|3.09774535315985|5.66846915422886|5.70325339805825|5.76475075376884|5.50420173267327|5.83606449864499|5.90250603015075|5.69173025|5.6912315|5.71988869346734|5.76728564231738|3.04094704797048|3.05576703703704|5.95104910941476|3.05605459259259|5.51575669099757|2.60730578231293|5.56332280701754|5.77990833333333|5.67323507462687|5.97982683544304|5.68278425|5.65245037220844|5.89390351758794|5.61345802469136|3.05515274725275|5.96813486005089|5.64568578553616|5.92186818181818|5.9217898989899|5.74213383458647|5.78077828282828|6.15312075471698|6.07244468085106|5.80037088607595|5.85351081794195|6.06693654390935|6.20730052910053|6.19217757255937|6.11150855614973|6.27271742627346|6.08685954415954|6.03901216931217|6.18835687830688|5.83229947229551|6.22065771276596|6.15100422163588|6.25369571045576|6.33097425474255|6.34923206521739|6.14842342105263|6.36140953678474|6.30270710382514|6.32569123287671|5.97358505154639|6.01850285714286|5.95714639175258|5.99265284974093|5.96516821705426|5.95452005141388|6.01643116883117|5.42701157024793|5.99550259067358|5.7946976744186|6.09196631578947|6.0443062992126|6.1255873015873|6.09248921052632|6.10867440633245|6.10842110817942|6.12442592592593|6.10908601583113|5.8404564738292|6.0346890625|5.87367368421053|6.06572486910995|6.02000230769231|6.113672823219|6.09753973684211|6.06787217847769|6.06525157068063|5.96773041237113|6.1094691292876|6.14118461538462|6.12057275132275|6.00947346368715|6.12798042328042	0.00748313	2.79439	6.32965	dMean__Stem_ti_all_ENSG00000198373_chr16:69782381:C:T	Allegbe_Harris_2025	Terminal_Ileum	Stem	naive	Terminal_Ileum_Stem	ge	IBDverse
dMean__Stem_ti_all	chr5:96970610:A:AT	ibd	chr5_96916885_T_C	ENSG00000164308	ERAP2	1.07397	0.0239184	2.35e-119	0.91967	0.972653	chr5:96916885:T:C	5	96916885	250	20.3671	0.684217	19.3532079831933|19.2645020920502|19.2680041841004|19.2449041666667|20.3981595959596|21.5004288939052|21.5493809954751|18.5381527310924|21.5493809954751|21.4558341628959|21.5493809954751|21.596837414966|20.7968441048035|21.5395893665158|21.4523333333333|21.50160496614|21.5007367945824|21.5007367945824|20.4590537848606|21.5029878103837|21.3587085201794|21.5006681715576|21.5618416289593|20.8926631578947|21.6524068181818|20.535506097561|20.6676073752711|21.5592386877828|21.627462585034|21.6034761904762|21.652525|21.6036689342404|21.605010430839|20.2312781316348|20.8571941964286|20.4271120879121|20.6630840707965|20.5655140969163|20.7926762863535|19.9912452471483|20.5991557562077|20.8940447427293|20.84740625|20.894233557047|20.8941507829978|20.8045727678571|19.1385614754098|20.8481473214286|20.9408295964126|20.8968299776286|20.714911308204|20.7595944444444|19.7028033707865|20.8042220489978|20.8041503340757|19.8897183364839|20.7589977777778|20.8059331848552|20.8503207589286|20.73214|20.8506732142857|20.8502622767857|19.9267291666667|19.9267310606061|20.851671875|20.8501852678571|20.8501852678571|20.8385223214286|20.9007874720358|19.9432064393939|20.8533683035714|20.8531071428571|20.7607933333333|20.7605228888889|20.9005234899329|19.8583811320755|20.8073801781737|20.8606770089286|20.578610989011|20.8024576837416|20.7713422222222|20.8024576837416|20.8514450892857|20.75623|20.7562355555556|19.8226584440228|20.2169696969697|20.7562897777778|20.8180734966592|20.9331891891892|20.9331891891892|21.0530975225225|21.1000214446953|21.1000519187359|21.0525292792793|20.9116689038031|20.9113310961969|20.8645602678571|19.7905329566855|20.8580378619154|20.8641941964286|20.9579932735426|20.2231019230769|20.9111118568233|20.8649910714286|20.9575302690583|20.9576390134529|20.9121975391499|20.3700108932462|19.7921544256121|21.0046258426966|21.0050921348315|20.9574820627803|21.0049647191011|19.9779222011385|21.0501628378378|19.9808880455408|20.302618147448|20.3403352272727|19.8601064638783|20.0196007604563|20.0159087452471|21.0025042696629|21.0037887640449|21.0755918367347|20.052460952381|21.4114711316397|21.0693612612613|20.1677816091954|20.9558766816143|20.3623128540305|21.4102251732102|20.1681360153257|20.1303173996176|20.0904389312977|20.4074781659389|20.1663690248566|21.1722578231293|20.540623059867|20.5753938223938|20.2298377862595|20.2298377862595|19.5671779026217|20.2298511450382|20.1898780952381|20.2697112810707|20.3316353467562|20.1530152091255|19.5305570093458|20.1528136882129|19.4216022304833|20.1147571157495|20.2723078393881|20.2697227533461|20.2684072657744|19.4941660447761|20.1913123809524|18.9600872727273|20.307591954023|20.307245210728|20.1929371428571|20.1595285171103|20.1961777777778|20.1928266666667|19.6302993520518|20.2862276785714|19.5922584269663|19.5852228464419|19.567234082397|19.8305670995671|20.1089867172676|19.8086822429907|19.9601189542484|20.1474828897338|21.5029839679359|20.0493676190476|20.2246812977099|20.2240038167939|20.2628642447419|20.1089013282732|20.188060952381|19.4544804469274|20.0342098298677|19.8768147505423|19.4963872340426|19.9205641304348|19.9625119825708|20.0088777292576|19.9140465217391|19.3333839662447|19.5273308411215|19.9648235294118|19.9994245283019|20.0350415879017|19.9227673913043|20.1140588235294|19.9701557734205|20.1164459203036|20.1523479087452|20.1141442125237|19.4570689013035|20.0764261363636|20.1170341555977|19.7926306695464|19.8401246753247|19.7226946236559|19.9138571428571|19.2531937269373|20.2126266666667|19.8123419006479|19.9046597744361|20.0151739130435|19.9399284369115|19.6779527896996|19.2108710865562|19.5955096153846|19.7893121495327|20.1187654867257|19.7893794392523|19.2598966789668|20.1637596452328|18.4447272727273|19.1053239583333|19.8533024574669|19.2782458100559|20.0294395393474|19.3729831775701|19.8060833333333|17.074388556338|19.3150733082707|20.6768022727273|19.3506429906542|19.3509626168224|20.5739334831461|20.0713695652174|19.9797400379507|20.574391011236|20.0911442307692|20.0566045751634|20.4582544642857|20.4615482142857|19.9212339622642|19.867380952381|19.9336962264151|19.591647834275|20.1243714285714|19.9453935969868|20.14968329718|19.5688094218415|21.4313387096774	0.00273687	19.2185	21.589	dMean__Stem_ti_all_ENSG00000164308_chr5:96916885:T:C	Allegbe_Harris_2025	Terminal_Ileum	Stem	naive	Terminal_Ileum_Stem	ge	IBDverse
dMean__Stem_ti_all	chr1:179202038:C:G	ibd	chr1_179134699_T_C	ENSG00000143322	ABL2	0.484377	0.0668483	5.73e-12	0.989491	0.913741	chr1:179134699:T:C	1	179134699	22	8.46641	0.855598	8.17882896174863|8.55934486803519|8.30843424657534|8.61657613636364|8.33221346153846|8.21982547425474|8.19807918918919|8.19790432432433|8.19722054054054|8.86582335164835|8.32755753424658|8.23663821138211|6.29769711075441|8.94395860566449|9.67963555555556|9.57699076923077|10.1326086046512|9.60624988913525|8.96316491596639|7.53307744945568|7.13158427480916|8.15751491365777	0.0388908	6.73549	9.8948	dMean__Stem_ti_all_ENSG00000143322_chr1:179134699:T:C	Allegbe_Harris_2025	Terminal_Ileum	Stem	naive	Terminal_Ileum_Stem	ge	IBDverse
dMean__Stem_ti_all	chr9:92774520:G:T	cd	chr9_92691836_A_G	ENSG00000127083	OMD	0.301831	0.0602845	1.07e-06	0.839464	0.703716	chr9:92691836:A:G	9	92691836	127	3.90206	0.62803	3.83510805369127|3.85038611859838|4.53724395796848|4.87476804308797|3.83031903485255|3.83938005390836|3.86761233243968|3.8580128|3.84611253333333|3.71425334242838|3.16628667763158|3.15568213114754|3.83384438280166|3.91637589041096|3.93801623815968|3.87841428571429|3.70263865546218|3.86002303523035|3.22396935749588|4.00908429752066|3.24578964401295|3.93171689189189|3.25117353896104|3.91347069892473|3.88434337349398|6.17294214876033|3.83254353562005|4.22128737446198|4.18908361823362|3.84985610079576|3.81562736842105|3.85219707835325|3.62985857321652|3.85156746347942|3.8517363877822|3.84656286472149|3.82995376486129|3.83664675496689|3.81693280632411|3.66568110831234|3.1903887675507|3.77739515072084|3.22845987361769|3.23068941548183|3.22827867298578|3.81579238845144|3.78903728813559|3.79852026143791|3.22830805687204|3.81705511811024|5.8260650887574|3.79233002610966|3.80253795811518|3.76705706874189|3.76229012987013|5.86399108910891|3.7667402075227|3.79243263707572|4.82966964912281|5.97685108910891|3.76184481865285|3.7619128238342|3.79759934640523|3.79296644908616|3.79608810457516|3.65412352201258|3.24199555555556|3.76985064935065|3.78982375979112|3.21924022082019|3.79964790575916|3.09242140672783|4.05057062937063|3.75666159895151|3.7566998689384|3.76656767411301|3.23090047923323|3.71751660181582|3.76385507246377|3.60765701643489|3.73953674540682|3.70647486979167|4.02016643356643|3.75023056653491|3.73059528178244|3.69615485564304|4.72089657534246|3.18645686900958|3.65318181818182|3.6720908616188|3.53501105527638|3.58796216216216|3.67651307189543|3.70732055335968|3.65268051948052|3.515730375|4.57875797342193|3.64551813471503|3.22777603833866|5.5258529296875|5.55849037328094|3.49393393548387|5.54612141453831|3.76945577190542|3.53426658097686|5.66426432748538|5.73031755424063|5.69660705882353|2.92673802163833|3.48926015228426|4.04718366800535|4.15287515923567|3.70168703241895|3.91112608695652|3.90618131578947|3.84515971502591|3.91630118733509|3.57075246753247|3.86521628392484|3.59005606258149|3.85190769230769|3.48743935643564|3.81831141732283|3.79723697916667|3.80189830508475|3.87354873837981|3.84758970976253	0.00494512	3.16931	5.8117	dMean__Stem_ti_all_ENSG00000127083_chr9:92691836:A:G	Allegbe_Harris_2025	Terminal_Ileum	Stem	naive	Terminal_Ileum_Stem	ge	IBDverse
dMean__Stem_ti_all	chr1:2566588:A:G	uc	chr1_2576499_A_G	ENSG00000157873	TNFRSF14	0.272866	0.0467242	1.67e-08	0.954123	1	chr1:2576499:A:G	1	2576499	66	-3.62553	0.188673	-3.48142588401697|-3.48610580736544|-3.50016500711238|-3.64543071428571|-3.50165419630156|-3.62489502133713|-3.51875965665236|-3.39209971387697|-3.68647659574468|-3.73280257142857|-3.591179|-3.67161994219653|-3.61235057471264|-3.60806091954023|-3.62947779390421|-3.5910112716763|-3.65244329896907|-3.49564845070423|-3.60423125884017|-3.69433863636364|-3.65284334763949|-3.74945272206304|-3.75685661450925|-3.78507173601148|-3.71080171184023|-3.71402111269615|-3.56572528089888|-3.56170546984572|-3.59847082152974|-3.57331898734177|-3.56808286516854|-3.64817030129125|-3.57014427157001|-3.50865113960114|-3.68400459770115|-3.78523567335244|-3.79539928263989|-3.80036982758621|-3.79987873563218|-3.772151|-3.80690965417867|-3.79575186781609|-3.76612804005722|-3.41794163636364|-3.75598961593172|-3.94885383502171|-3.60161700182815|-3.85314326647564|-3.8554281205165|-3.83803114285714|-3.86047040229885|-3.88019436416185|-3.86199855491329|-3.88349753979739|-3.76338962131837|-3.96049676945668|-3.42250019569472|-3.42534007858546|-3.43293484251969|-3.43979960552268|-3.40580978473581|-3.1860525390625|-3.20515599214145|-3.19256588235294|-3.2051342519685|-3.1990673870334	0.00285868	-3.90801	-3.19663	dMean__Stem_ti_all_ENSG00000157873_chr1:2576499:A:G	Allegbe_Harris_2025	Terminal_Ileum	Stem	naive	Terminal_Ileum_Stem	ge	IBDverse
dMean__Stem_ti_all	chr1:33450150:T:C	uc	chr1_33386181_A_G	ENSG00000233246	PHC2-AS1	-0.525742	0.0679505	2.75e-13	0.934256	0.853345	chr1:33386181:A:G	1	33386181	72	9.74311	0.647422	11.5409609195402|9.43094943820225|9.40581902985075|9.791425|9.81037090558767|9.77189251439539|9.79122980769231|9.85720493358634|9.87602661596958|9.89519238095238|9.89519238095238|9.89468571428571|9.79981226415094|9.78220075471698|9.11651494252873|9.74412757973734|9.74394934333959|9.694625|10.2338861003861|9.78025396226415|9.89446419047619|9.95669157088123|9.75027579737336|9.89339047619048|9.86196280834915|9.95181800766284|9.95111494252873|10.396246|9.93356405353729|10.2498724696356|9.91669541984733|10.1636058823529|9.85076091081594|9.86948859315589|10.3210675944334|9.86941254752852|9.89019047619048|9.89017523809524|9.93841304347826|9.90463619047619|10.4249498997996|9.92365839694656|10.4208036072144|9.89276045627376|9.87082542694497|10.3444228628231|10.3655378486056|10.3655378486056|9.89219581749049|9.89219581749049|10.3843168316832|9.85434791666667|9.85935890151515|9.83120650095602|10.2700899209486|9.80916679245283|9.80897735849057|9.77421102661597|9.94762906309751|9.79296190476191|9.81031056603774|10.1053098859316|8.32428233009709|8.3388560311284|8.22756081871345|8.30668992248062|8.35534366471735|8.30654941860465|8.34201821705426|8.14819113207547|7.83527018867925|10.368311641791	0.00899197	8.2097	10.4217	dMean__Stem_ti_all_ENSG00000233246_chr1:33386181:A:G	Allegbe_Harris_2025	Terminal_Ileum	Stem	naive	Terminal_Ileum_Stem	ge	IBDverse
dMean__Stem_ti_all	chr22:21625649:C:T	uc	chr22_21585900_T_G	ENSG00000185651	UBE2L3	-0.346082	0.0406879	1.9e-15	0.91999	0.981753	chr22:21585900:T:G	22	21585900	86	-5.06705	0.315516	-5.11395512048193|-5.36684423676013|-5.06179433681073|-4.69224578146611|-4.41655441741357|-5.12591325301205|-5.04108552238806|-5.35978951486698|-5.04124298507463|-4.99044859675037|-4.71867793296089|-5.07830766917293|-5.30890201550388|-5.33862123613312|-4.98964874446086|-5.43437492063492|-4.78993333333333|-4.796625|-5.40879573459716|-4.78039366906475|-5.10840211800303|-5.40172776025237|-5.42532297939778|-4.98106986506747|-5.07124474474474|-5.4169503164557|-4.85801050359712|-5.08738554216867|-5.02011589895988|-5.10954735249622|-4.84537403156385|-5.74934602076125|-4.7925990070922|-5.2120843373494|-5.39046377952756|-5.40034858044164|-5.87283582608696|-5.4018570977918|-5.42661489698891|-4.79635369318182|-4.80986937321937|-4.78964624113475|-5.39228771653543|-4.81675634807418|-4.80302446657184|-5.40645858267716|-5.02666636904762|-5.37492888540031|-5.05478892215569|-5.0403871641791|-5.03284694485842|-4.80008036984353|-5.22754736842105|-5.01235014836795|-5.0242599702381|-4.80067382645804|-5.35328794992175|-4.81395549215407|-4.79354147727273|-4.94412991071429|-4.66818321377331|-5.22903317829457|-4.77334908062235|-5.00048099415205|-4.76248095909732|-4.73507489481066|-4.79170497159091|-5.08067831325301|-5.00164576023392|-4.92570118343195|-5.00857392592593|-4.76605014124294|-5.91715109489051|-5.27157699530516|-4.89364756995582|-5.08202665662651|-5.09648187311178|-5.11975220030349|-5.12802492401216|-5.15586824427481|-5.84512340791738|-5.59577750410509|-4.41336516853933|-4.46536959349593|-5.19350617283951|-4.30661467576792	0.00366879	-5.83315	-4.42266	dMean__Stem_ti_all_ENSG00000185651_chr22:21585900:T:G	Allegbe_Harris_2025	Terminal_Ileum	Stem	naive	Terminal_Ileum_Stem	ge	IBDverse
dMean__Stem_ti_all	chr19:48703417:G:A	cd	chr19_48702851_C_G	ENSG00000176920	FUT2	-0.867302	0.034543	2.48e-69	0.994896	0.998934	chr19:48702851:C:G	19	48702851	56	-9.26231	0.871046	-8.04432308584687|-7.78029828571429|-7.51139477040816|-8.79310491803279|-8.9875910880829|-8.98766839378238|-8.93263987473904|-8.87704253112033|-8.94197387669801|-6.83050384193194|-8.83123735810113|-8.96491357615894|-8.85737371864776|-8.97508951965066|-8.98489016393443|-8.91897668845316|-8.90438836956522|-8.91938562091503|-8.97556473799127|-8.8993952173913|-8.90929162132753|-8.92952202835333|-8.91942592592592|-8.96943181818182|-9.06455898566703|-8.82271264994547|-8.94625244831338|-9.02685949506037|-8.9484401523395|-8.99792122538293|-9.00395810363837|-8.89552646420824|-9.09285426008969|-8.43312410501193|-9.43534637850467|-9.42026605504587|-9.41372852233677|-9.38763485714286|-9.16691714614499|-11.0366777777778|-9.19292415730337|-11.041602967359|-11.0389629080119|-11.0560364041605|-10.8486011644833|-10.6866428977273|-10.9341965065502|-10.3327713884993|-9.93878756613756|-9.92596221928666|-9.87346254927727|-9.79177338603426|-9.770588|-9.93736507936508|-10.213368707483|-8.36796829896907	0.0155544	-11.0406	-7.61223	dMean__Stem_ti_all_ENSG00000176920_chr19:48702851:C:G	Allegbe_Harris_2025	Terminal_Ileum	Stem	naive	Terminal_Ileum_Stem	ge	IBDverse
dMean__Stem_ti_all	chr22:21625649:C:T	cd	chr22_21585900_T_G	ENSG00000185651	UBE2L3	-0.346082	0.0406879	1.9e-15	0.912892	0.929899	chr22:21585900:T:G	22	21585900	86	-3.80591	0.17122	-3.7521173480663|-3.91981114903299|-3.76966037735849|-3.60903585106383|-4.03902693208431|-3.77339955654102|-3.75280811111111|-3.94574366359447|-3.76128374164811|-3.8003753655793|-3.64856738660907|-3.75647897664071|-3.94043935558113|-3.94457845433255|-3.81694033898305|-4.04209704840614|-3.79001459034792|-3.78567713004484|-3.98112523255814|-3.7883393386545|-3.80253806306306|-3.97296450116009|-3.96224398148148|-3.81006146788991|-3.84237656427759|-3.96699026651217|-3.78935723905724|-3.82995918367347|-3.83054195011338|-3.79484359550562|-3.78188768197088|-3.80655441008018|-3.83081893424036|-3.9597528604119|-3.9571612716763|-3.95817456647399|-3.77727136465324|-3.95470831408776|-3.95860578034682|-3.77699440715884|-3.77265731843575|-3.62696090225564|-3.9539292147806|-3.77689731543624|-3.78110436730123|-3.97349675925926|-3.82550373725934|-3.94450426267281|-3.79393146067416|-3.82886553287982|-3.82884387755102|-3.79152415730337|-3.82879319727891|-3.83464699205448|-3.83235266742338|-3.77502651006711|-3.95462543352601|-3.8087841986456|-3.77477986577181|-3.79275719178082|-3.17436458536585|-3.77262460850112|-3.78760695847363|-3.80459288097887|-3.83268898978434|-3.66172277657267|-3.7733336689038|-3.77356868008949|-3.84396146067416|-3.58811853448276|-3.85055512528474|-3.7999588963964|-3.59489889135255|-3.89877048611111|-3.70846729910714|-3.82592482993197|-3.81228361581921|-3.83399625|-3.83001180476731|-3.85073397947548|-4.05252589498807|-3.90806020642202|-3.04151161504425|-3.004597702407|-3.99013279132791|-3.8121996978852	0.00199093	-4.03292	-3.22608	dMean__Stem_ti_all_ENSG00000185651_chr22:21585900:T:G	Allegbe_Harris_2025	Terminal_Ileum	Stem	naive	Terminal_Ileum_Stem	ge	IBDverse
dMean__Stem_ti_all	chr4:89296632:CAT:C	ibd	chr4_89306825_T_C	ENSG00000185477	GPRIN3	0.348838	0.0365246	1.51e-18	0.948942	0.955482	chr4:89306825:T:C	4	89306825	11	-8.45895	0.372455	-9.35047873563219|-8.56021546134664|-8.5183787654321|-8.43479462102689|-8.49576108374384|-8.25433374384236|-8.4057421686747|-8.35665603864734|-8.5341945945946|-8.39421748768473|-7.74364552631579	0.0338595	-9.15291	-7.87132	dMean__Stem_ti_all_ENSG00000185477_chr4:89306825:T:C	Allegbe_Harris_2025	Terminal_Ileum	Stem	naive	Terminal_Ileum_Stem	ge	IBDverse
dMean__Stem_ti_all	chr14:103440949:G:A	cd	chr14_103525064_G_A	ENSG00000075413	MARK3	0.340208	0.0277422	3.29e-27	0.906431	0.960302	chr14:103525064:G:A	14	103525064	99	-4.77788	0.183207	-5.47722|-4.9324403348554|-4.6975158045977|-4.7264985549133|-4.74190101449275|-4.39019211229946|-4.74357652173913|-4.74371420289855|-4.75670723589001|-4.79281078717201|-4.75672156295224|-4.78562358078603|-4.76234463768116|-4.78534541484716|-4.6868473149492|-4.74294805194805|-4.73045697841727|-4.73023597122302|-4.7230591954023|-4.74386060606061|-4.49250136612022|-4.74532611832612|-4.75903791606368|-4.49351010638298|-4.71026432664756|-4.70332446351931|-4.73736858789625|-4.72993428981349|-4.71555321888412|-4.66634539007092|-4.71549399141631|-4.68971383737518|-4.70334964234621|-4.70295708154506|-4.7026895565093|-4.58996841359773|-4.67229294781382|-4.4602327077748|-4.49630094722598|-4.74654514285714|-4.76013994252874|-4.51790728021978|-4.71314736842105|-4.75411649928264|-4.76094712643678|-4.78302952243126|-4.77480560344828|-4.74307560627675|-4.74981671428571|-4.74782285714286|-4.79027521613833|-4.74981328571429|-4.74301540656205|-4.7861381294964|-4.81843188405797|-4.75637725321888|-4.8110506512301|-4.52982670299727|-4.83213473837209|-4.77031104734577|-4.83190988372093|-4.79092363112392|-4.78385416666667|-4.84625618631732|-4.82600057971014|-4.81207225433526|-4.82528550724638|-4.78538850574713|-4.78567744252874|-4.8461634643377|-4.79270618705036|-4.85325262390671|-4.73132695139912|-4.82501304347826|-4.8251652173913|-4.75850314285714|-4.78778653295129|-4.78747621776504|-4.8016400862069|-4.79857817403709|-4.79739484978541|-4.79035857142857|-4.82399510791367|-4.79374391988555|-4.83077647058824|-4.68153588235294|-4.71331114327062|-4.89508345323741|-4.87695821325648|-4.85372666666667|-4.9550737920937|-4.90939479015919|-4.94302335766423|-4.93422973760933|-4.85772639885222|-4.7070230876217|-4.92792372634643|-4.94711111111111|-6.10218708414873	0.00185058	-4.95149	-4.49296	dMean__Stem_ti_all_ENSG00000075413_chr14:103525064:G:A	Allegbe_Harris_2025	Terminal_Ileum	Stem	naive	Terminal_Ileum_Stem	ge	IBDverse
dMean__Stem_ti_all	chr1:25386842:AACACAC:A	uc	chr1_25525486_A_G	ENSG00000117616	RSRP1	-0.183786	0.0426777	2.41e-05	0.8816	0.95365	chr1:25525486:A:G	1	25525486	8	4.16597	0.561697	3.39586274509804|3.297621484375|3.97270114285714|4.28777237851662|4.3556177377892|4.68863688311688|4.70014615384615|4.62937934508816	0.0702121	3.31481	4.69813	dMean__Stem_ti_all_ENSG00000117616_chr1:25525486:A:G	Allegbe_Harris_2025	Terminal_Ileum	Stem	naive	Terminal_Ileum_Stem	ge	IBDverse
dMean__Stem_ti_all	chr5:73224708:C:T	cd	chr5_73224708_C_T	ENSG00000251493	FOXD1	0.516176	0.0518045	8.11e-20	0.987316	1	chr5:73224708:C:T	5	73224708	30	-5.54986	0.242675	-5.87713185530922|-5.71828048780488|-4.9938458781362|-5.66614065934066|-5.72296781354051|-5.70343196902655|-5.63510644104803|-5.78647474747475|-5.71228985507246|-4.96272488038278|-5.69957953281424|-5.71229542920847|-5.78430449438202|-5.68728555431131|-5.71728634850166|-5.78237923250564|-5.80004230769231|-5.80551981879955|-5.38732081218274|-5.27948883312422|-5.37467619047619|-5.46695381630013|-5.36124801026958|-5.35445419354839|-5.33621542416452|-5.46269674902471|-5.37775680933852|-5.39064915474642|-5.68869094650206|-5.24858978723404	0.00808918	-5.82521	-4.98529	dMean__Stem_ti_all_ENSG00000251493_chr5:73224708:C:T	Allegbe_Harris_2025	Terminal_Ileum	Stem	naive	Terminal_Ileum_Stem	ge	IBDverse
dMean__Stem_ti_all	chr1:179202038:C:G	cd	chr1_179134699_T_C	ENSG00000143322	ABL2	0.484377	0.0668483	5.73e-12	0.988871	0.913741	chr1:179134699:T:C	1	179134699	22	6.88468	0.631144	7.07671725768322|7.26053880597015|7.25497248803828|7.43390882352941|7.25580311004785|7.08671869158878|7.02150300925926|7.0051376443418|7.02076759259259|7.64729786729858|7.23704404761905|7.08466083916084|5.87345104790419|6.78558181818182|7.25972666666667|7.09695570032573|7.29819380234506|7.1728786423841|6.76143660855784|5.8429056694813|5.08843976034858|5.89822587968218	0.0286884	5.48453	7.53527	dMean__Stem_ti_all_ENSG00000143322_chr1:179134699:T:C	Allegbe_Harris_2025	Terminal_Ileum	Stem	naive	Terminal_Ileum_Stem	ge	IBDverse
dMean__Stem_ti_all	chr5:177372991:T:C	cd	chr5_177371039_T_G	ENSG00000169220	RGS14	-0.917024	0.0502909	2.48e-47	0.996804	1	chr5:177371039:T:G	5	177371039	19	-13.1383	0.413305	-13.5262575250836|-12.9181407342657|-12.7222281776417|-13.3625273631841|-12.7080398613518|-13.2162547770701|-13.0348178963893|-13.1454548335975|-12.8782744186047|-12.6699349085366|-13.3898105436573|-12.6538485316847|-13.559806504065|-12.7187854368932|-13.3154416801292|-13.0802161383285|-14.1800301204819|-13.6950514754098|-12.8520635384615	0.0217529	-13.9618	-12.6611	dMean__Stem_ti_all_ENSG00000169220_chr5:177371039:T:G	Allegbe_Harris_2025	Terminal_Ileum	Stem	naive	Terminal_Ileum_Stem	ge	IBDverse
dMean__Stem_ti_all	chr1:200908434:C:A	ibd	chr1_200911850_C_T	ENSG00000163362	INAVA	0.240288	0.0464888	4.93e-07	0.982521	0.979853	chr1:200911850:C:T	1	200911850	53	1.7195	0.0891712	1.73224571645186|1.72482679788039|1.71044034560481|1.7142594126506|1.71949021084337|1.77499319213313|1.72210271493213|1.72600861678005|1.84694988470407|1.69388725|1.70957112462006|1.6532421319797|1.76434790777114|1.76328957264957|1.76504328485885|1.79394910025707|1.75730358361775|1.72149655172414|1.7783515771526|1.68394702526487|1.84423414195867|1.81214392059553|1.68282806722689|1.72222008032129|1.71602928759894|1.71700962309543|1.7156578525641|1.71052252396166|1.71956605136437|1.70462230971129|1.78544841930116|1.71847628617363|1.79748726457399|1.79388211648893|1.74501022727273|1.71741894060995|1.88848028311426|1.66822754098361|1.88454712411705|1.67337091207888|1.71505711878686|1.6713949752883|1.66465504511895|1.67552944582299|1.65808011456628|1.65799716666667|1.66033616666667|1.78690418894831|1.78218124444444|1.67563257575758|1.66041515664691|1.37745930776427|1.37490733082707	0.00168248	1.46019	1.87327	dMean__Stem_ti_all_ENSG00000163362_chr1:200911850:C:T	Allegbe_Harris_2025	Terminal_Ileum	Stem	naive	Terminal_Ileum_Stem	ge	IBDverse
dMean__Stem_ti_all	chr22:21625649:C:T	cd	chr22_21585900_T_G	ENSG00000185651	UBE2L3	-0.346082	0.0406879	1.9e-15	0.912892	0.976556	chr22:21585900:T:G	22	21585900	86	-3.80591	0.17122	-3.7521173480663|-3.91981114903299|-3.76966037735849|-3.60903585106383|-4.03902693208431|-3.77339955654102|-3.75280811111111|-3.94574366359447|-3.76128374164811|-3.8003753655793|-3.64856738660907|-3.75647897664071|-3.94043935558113|-3.94457845433255|-3.81694033898305|-4.04209704840614|-3.79001459034792|-3.78567713004484|-3.98112523255814|-3.7883393386545|-3.80253806306306|-3.97296450116009|-3.96224398148148|-3.81006146788991|-3.84237656427759|-3.96699026651217|-3.78935723905724|-3.82995918367347|-3.83054195011338|-3.79484359550562|-3.78188768197088|-3.80655441008018|-3.83081893424036|-3.9597528604119|-3.9571612716763|-3.95817456647399|-3.77727136465324|-3.95470831408776|-3.95860578034682|-3.77699440715884|-3.77265731843575|-3.62696090225564|-3.9539292147806|-3.77689731543624|-3.78110436730123|-3.97349675925926|-3.82550373725934|-3.94450426267281|-3.79393146067416|-3.82886553287982|-3.82884387755102|-3.79152415730337|-3.82879319727891|-3.83464699205448|-3.83235266742338|-3.77502651006711|-3.95462543352601|-3.8087841986456|-3.77477986577181|-3.79275719178082|-3.17436458536585|-3.77262460850112|-3.78760695847363|-3.80459288097887|-3.83268898978434|-3.66172277657267|-3.7733336689038|-3.77356868008949|-3.84396146067416|-3.58811853448276|-3.85055512528474|-3.7999588963964|-3.59489889135255|-3.89877048611111|-3.70846729910714|-3.82592482993197|-3.81228361581921|-3.83399625|-3.83001180476731|-3.85073397947548|-4.05252589498807|-3.90806020642202|-3.04151161504425|-3.004597702407|-3.99013279132791|-3.8121996978852	0.00199093	-4.03292	-3.22608	dMean__Stem_ti_all_ENSG00000185651_chr22:21585900:T:G	Allegbe_Harris_2025	Terminal_Ileum	Stem	naive	Terminal_Ileum_Stem	ge	IBDverse
dMean__Stem_ti_all	chr9:92774520:G:T	ibd	chr9_92691836_A_G	ENSG00000127083	OMD	0.301831	0.0602845	1.07e-06	0.836316	1	chr9:92691836:A:G	9	92691836	127	4.84146	0.484776	5.03907495590829|5.05661327433628|5.19191643286573|5.77711872340426|5.03953791887125|5.08717857142857|5.10661734513274|5.04975497382199|5.03417870855148|4.81866849557522|4.13112081545064|4.13082854077253|4.95376666666667|5.11440858676208|5.13261728395062|5.0543164893617|4.86866298342541|5.01531161971831|4.19946223175966|5.21612043010753|4.23185232067511|5.11330492091388|4.25206560509554|5.14420883392226|4.98557474226804|6.5233711790393|4.90720945945946|5.21673280141844|5.21407216312057|4.95356911262799|4.91504542372881|4.95846905982906|4.97471183533448|4.95765863247863|4.96636558219178|4.94933174061434|4.93073979591837|4.94311996587031|4.93535264054514|4.5691535321821|4.06568429423459|4.78762873754153|4.14526389452333|4.14812657200811|4.14503123732252|4.87040837520938|4.84365266666667|4.85119866444073|4.14506896551724|4.85575292153589|6.12824688796681|4.83348552412646|4.83384193011647|4.80066280991736|4.80425107794361|6.19522071129707|4.8322074875208|4.84975525876461|5.3767806640625|6.39472415254237|4.83218668885191|4.83227404326123|4.85813294314381|4.85043789649416|4.86433400335008|4.56765440251572|4.17680408997955|4.80593543046358|4.82226744186047|4.14837052845528|4.82214451827243|3.88931461538462|4.96768096054888|4.79319866220736|4.76932113144759|4.76931447587354|4.14455676229508|4.74537301324503|4.76922537562604|4.45883859375|4.72558374792703|4.70507884297521|4.90515187713311|4.72043946932007|4.72831262458472|4.67076285240464|5.2614572519084|4.09593839835729|4.64183168316832|4.65698940397351|4.36258728682171|4.5852740131579|4.63349670510708|4.65870248344371|4.6107606557377|4.33372003081664|5.15217252336449|4.59859477124183|4.09855537525355|5.7388168356998|5.75055203252032|4.36741741935484|5.74944154786151|4.52460550918197|4.590416360601|5.91806028513238|5.94124948875256|5.92912163265306|3.74970198019802|4.43473709677419|5.07256073825503|4.79412794117647|4.62422585669782|4.9475745|4.9232135986733|4.85043022875817|4.94759383333333|4.47797947882736|4.49378300970874|4.4993022875817|4.45376826923077|4.34853549382716|4.80124306930693|4.8044118616145|4.81197359735974|4.86941936560935|4.85270049916805	0.00381713	4.09633	6.1002	dMean__Stem_ti_all_ENSG00000127083_chr9:92691836:A:G	Allegbe_Harris_2025	Terminal_Ileum	Stem	naive	Terminal_Ileum_Stem	ge	IBDverse
dMean__Stem_ti_all	chr5:177372991:T:C	cd	chr5_177371039_T_G	ENSG00000169220	RGS14	-0.917024	0.0502909	2.48e-47	0.996804	0.988686	chr5:177371039:T:G	5	177371039	19	-13.1383	0.413305	-13.5262575250836|-12.9181407342657|-12.7222281776417|-13.3625273631841|-12.7080398613518|-13.2162547770701|-13.0348178963893|-13.1454548335975|-12.8782744186047|-12.6699349085366|-13.3898105436573|-12.6538485316847|-13.559806504065|-12.7187854368932|-13.3154416801292|-13.0802161383285|-14.1800301204819|-13.6950514754098|-12.8520635384615	0.0217529	-13.9618	-12.6611	dMean__Stem_ti_all_ENSG00000169220_chr5:177371039:T:G	Allegbe_Harris_2025	Terminal_Ileum	Stem	naive	Terminal_Ileum_Stem	ge	IBDverse
dMean__Stem_ti_all	chr1:33450150:T:C	uc	chr1_33386181_A_G	ENSG00000233246	PHC2-AS1	-0.525742	0.0679505	2.75e-13	0.934256	0.966966	chr1:33386181:A:G	1	33386181	72	9.74311	0.647422	11.5409609195402|9.43094943820225|9.40581902985075|9.791425|9.81037090558767|9.77189251439539|9.79122980769231|9.85720493358634|9.87602661596958|9.89519238095238|9.89519238095238|9.89468571428571|9.79981226415094|9.78220075471698|9.11651494252873|9.74412757973734|9.74394934333959|9.694625|10.2338861003861|9.78025396226415|9.89446419047619|9.95669157088123|9.75027579737336|9.89339047619048|9.86196280834915|9.95181800766284|9.95111494252873|10.396246|9.93356405353729|10.2498724696356|9.91669541984733|10.1636058823529|9.85076091081594|9.86948859315589|10.3210675944334|9.86941254752852|9.89019047619048|9.89017523809524|9.93841304347826|9.90463619047619|10.4249498997996|9.92365839694656|10.4208036072144|9.89276045627376|9.87082542694497|10.3444228628231|10.3655378486056|10.3655378486056|9.89219581749049|9.89219581749049|10.3843168316832|9.85434791666667|9.85935890151515|9.83120650095602|10.2700899209486|9.80916679245283|9.80897735849057|9.77421102661597|9.94762906309751|9.79296190476191|9.81031056603774|10.1053098859316|8.32428233009709|8.3388560311284|8.22756081871345|8.30668992248062|8.35534366471735|8.30654941860465|8.34201821705426|8.14819113207547|7.83527018867925|10.368311641791	0.00899197	8.2097	10.4217	dMean__Stem_ti_all_ENSG00000233246_chr1:33386181:A:G	Allegbe_Harris_2025	Terminal_Ileum	Stem	naive	Terminal_Ileum_Stem	ge	IBDverse
dMean__Stem_ti_all	chr11:61825533:A:G	cd	chr11_61784455_A_C	ENSG00000134825	TMEM258	0.133395	0.0305417	1.86e-05	0.902537	0.936915	chr11:61784455:A:C	11	61784455	56	1.53152	0.140452	1.49298727161998|1.60475727155727|1.60112687823834|1.79694577777778|1.5459495157385|1.90102541353383|1.55827558962264|1.58992443384982|1.56249269183922|1.45441296296296|1.53015642256903|1.77120740242261|1.56626227621483|1.57602831402831|1.38712040332147|1.55122484848485|1.5449943030303|1.54874884568651|1.35112834645669|1.39009133574007|1.55063296836983|1.56116747868453|1.55500048602673|1.53433848920863|1.38543028503563|1.3788658392435|1.34735103926097|1.59950026075619|1.35028747216036|1.36663196239718|1.53889133574007|1.5167738391846|1.36729738636364|1.5054297632469|1.50329241223103|1.54659455864571|1.46039384264538|1.60451456548348|1.45828571428571|1.37470434782609|1.54659245283019|1.26823071428571|1.56473237753883|1.53403558718861|1.52698009478673|1.5760037214886|1.56847025089606|1.58269467312349|1.56816142857143|1.42916513872135|1.35175107784431|1.99723600605144|1.45294031862745|1.93350778267254|1.51719834152334|1.51717106227106	0.00250808	1.34845	1.92133	dMean__Stem_ti_all_ENSG00000134825_chr11:61784455:A:C	Allegbe_Harris_2025	Terminal_Ileum	Stem	naive	Terminal_Ileum_Stem	ge	IBDverse
dMean__Stem_ti_all	chr19:48703417:G:A	ibd	chr19_48702851_C_G	ENSG00000176920	FUT2	-0.867302	0.034543	2.48e-69	0.992937	0.998934	chr19:48702851:C:G	19	48702851	56	-18.3971	1.78977	-15.4781395089286|-15.0614181415929|-15.0612109974425|-18.1209256756757|-17.809087063655|-17.8458847736626|-17.6442659793814|-17.7173271221532|-17.9026548117155|-13.0179686192469|-17.6807210743802|-17.6569819565217|-17.2813014893617|-17.5666282051282|-17.5666121794872|-18.0344066079295|-17.6933850971922|-17.9955956043956|-18.0298625|-17.9156315098468|-17.9553486842105|-17.9569554824561|-17.9562127192982|-18.1399719730942|-18.1892809734513|-17.7033424507659|-17.8342863340564|-18.033923245614|-17.9163758169935|-18.0749450549451|-18.1883964365256|-17.413323566879|-18.1450246085011|-17.9820814249364|-18.2729785067873|-18.335875|-18.2626333333333|-18.132848785872|-17.9820564334086|-21.9110514705882|-18.0213711453744|-21.5711315942029|-21.755149122807|-21.8844485294118|-21.7288309037901|-21.4341783475783|-21.9643070175439|-20.8114858757062|-19.930300795756|-19.8781835978836|-19.7729078947368|-19.5064461942257|-18.3657669172932|-19.8747301587302|-20.5104535519126|-15.7610276699029	0.0319602	-21.9011	-15.0613	dMean__Stem_ti_all_ENSG00000176920_chr19:48702851:C:G	Allegbe_Harris_2025	Terminal_Ileum	Stem	naive	Terminal_Ileum_Stem	ge	IBDverse
dMean__Stem_ti_all	chr1:2566588:A:G	uc	chr1_2576904_G_C	ENSG00000228037	ENSG00000228037	0.366557	0.0633455	2.21e-08	0.939203	0.611758	chr1:2576904:G:C	1	2576904	66	4.72307	0.442656	4.18223620933522|4.18837818696884|4.20063527738265|4.175064|4.17162304409673|4.171686628734|4.22124749642346|4.12535722460658|4.52599971631206|4.52037028571429|4.53580357142857|4.53348367052023|4.56079597701149|4.5647933908046|4.3715114658926|4.40732846820809|4.38014653902798|4.06280563380282|4.39249929278642|4.28833380681818|4.48551859799714|4.37101404011461|4.71862759601707|4.83373170731707|4.59984950071327|4.7794757489301|4.83116404494382|4.82399074333801|4.79462719546742|4.84031504922644|4.75414438202247|4.93471162123386|4.70311739745403|4.70142735042735|4.80011968390805|4.61014126074499|4.621456241033|4.62742629310345|4.62738002873563|4.77776828571429|4.90461527377522|4.89027255747126|4.48267725321888|6.56849145454545|4.75741081081081|4.78525759768452|6.70122486288848|4.95219197707736|4.95351535150646|4.676425|4.70313836206897|4.98936965317919|4.68525578034682|4.99633719247467|4.58825778401122|5.04393362701909|5.07031232876712|5.07139214145383|5.08281062992126|5.09258678500986|5.02857260273973|4.9699837890625|4.97395383104126|4.96922549019608|4.98947244094488|4.97996915520629	0.0067069	4.15427	5.64605	dMean__Stem_ti_all_ENSG00000228037_chr1:2576904:G:C	Allegbe_Harris_2025	Terminal_Ileum	Stem	naive	Terminal_Ileum_Stem	ge	IBDverse
dMean__Stem_ti_all	chr2:233274822:G:A	ibd	chr2_233234402_C_G	ENSG00000085978	ATG16L1	0.270155	0.051061	2.73e-07	0.948925	0.934216	chr2:233234402:C:G	2	233234402	69	2.67116	0.128338	2.73160192113246|2.55830241935484|2.65320514631685|2.66516963036963|2.66319276315789|2.64548422782037|2.40667567049808|2.34152008324662|2.33659353281853|2.33473045977011|2.37550057692308|2.76912486368593|2.76582026143791|2.46514619883041|2.77289071038251|2.78780995623632|2.78781323851204|2.80512840300107|2.81883813104189|2.80074291845494|2.7576762513312|2.80124414607948|2.77538748627881|2.7287991416309|2.73608500539374|2.74084504310345|2.74328349514563|2.72906480686695|2.72224298150163|2.7583747027027|2.78764700761698|2.75159458874459|2.73731571582347|2.75236547619048|2.74033448275862|2.74095392895587|2.74295620280475|2.71103004291845|2.71689967707212|2.72019623250807|2.71586709677419|2.71515913978495|2.70644897959184|2.71286652314316|2.69959105603448|2.70624956427015|2.72093304535637|2.63273106060606|2.72542303552207|2.71864532760473|2.71948248095756|2.71828141783029|2.71736455424275|2.70476666666667|2.71445944206009|2.67839037433155|2.69604565456546|2.70448898582334|2.70303882224646|2.704486695747|2.82059323308271|2.70301939655172|2.47096004514673|2.46564628378378|2.46564628378378|2.46568344594595|2.46810338218715|2.4673833145434|2.48857707865169	0.00185997	2.34004	2.80924	dMean__Stem_ti_all_ENSG00000085978_chr2:233234402:C:G	Allegbe_Harris_2025	Terminal_Ileum	Stem	naive	Terminal_Ileum_Stem	ge	IBDverse
dMean__Stem_ti_all	chr9:134071254:C:T	uc	chr9_134061669_G_T	ENSG00000169925	BRD3	-0.474397	0.0570816	6.86e-15	0.874835	0.996918	chr9:134061669:G:T	9	134061669	16	-8.28637	1.40489	-8.45825992779783|-8.13717152658662|-8.10886700854701|-8.0355811965812|-8.25098034782609|-11.1648894117647|-8.01990186125212|-7.99565570934256|-7.69826330097087|-7.71202918287938|-7.69340699029126|-7.480965625|-7.55223671875|-6.75062519379845|-7.30272425629291|-12.220287544484	0.0878054	-11.8245	-6.95766	dMean__Stem_ti_all_ENSG00000169925_chr9:134061669:G:T	Allegbe_Harris_2025	Terminal_Ileum	Stem	naive	Terminal_Ileum_Stem	ge	IBDverse
dMean__Stem_ti_all	chr12:30654261:C:A	uc	chr12_30630809_C_T	ENSG00000133704	IPO8	-0.245459	0.0469642	3.73e-07	0.907992	0.95433	chr12:30630809:C:T	12	30630809	97	-5.17368	0.46448	-5.3760123569794|-5.37660823798627|-5.40179356321839|-5.39091811926605|-5.35270592255125|-5.81666311881188|-5.45251113689095|-5.63550498753117|-5.42424746543779|-4.96150717391304|-5.12845952380952|-5.46145940366972|-5.39642625570776|-5.82355236966825|-6.2482461928934|-5.36763566591422|-5.54084582392777|-5.90584230769231|-5.20083024282561|-5.75743708920188|-5.34530765765766|-5.37498916478555|-5.64380880952381|-5.31364349775785|-5.05504328358209|-5.30040805369128|-5.27186428571429|-5.32445348314607|-5.31349977578475|-5.31416591928251|-5.72193676814988|-5.73310774647887|-5.32490810810811|-5.3252286036036|-5.7035168618267|-5.70564496487119|-5.32275653153153|-5.2676759009009|-5.32298851351351|-5.69202289719626|-5.85854337349398|-5.82527990430622|-5.3905696347032|-5.75349196217494|-5.76910853080569|-5.3957897260274|-5.40573455377574|-4.43290314685315|-4.45943543859649|-4.32410314685315|-4.46658710801394|-5.39710319634703|-4.9502337037037|-4.9906223880597|-4.96951747211896|-4.97329033457249|-4.95411|-4.95306|-4.84510869565217|-4.87576313868613|-4.81499084249084|-4.42240934256055|-4.43820486111111|-5.31695522727273|-4.56173687707641|-5.47118738317757|-4.92803136531365|-4.95109|-4.91471727941177|-4.91422058823529|-4.92730332103321|-4.93195166051661|-4.45366306620209|-5.42026164383562|-4.49709545454545|-4.46307013888889|-4.46240659722222|-5.40559977220957|-4.47785400696864|-5.6348495215311|-6.62922777777778|-5.81874388059701|-5.47332949438202|-4.82969291338583|-4.92371659388646|-4.65528867102396|-4.65531786492375|-4.67548796498906|-4.69428918322296|-4.72455221238938|-4.69181824175824|-4.70107511013216|-4.70170726872247|-4.88733981693364|-4.66032947598253|-4.66026943231441|-4.67044463894967	0.00478846	-5.88692	-4.43502	dMean__Stem_ti_all_ENSG00000133704_chr12:30630809:C:T	Allegbe_Harris_2025	Terminal_Ileum	Stem	naive	Terminal_Ileum_Stem	ge	IBDverse
dMean__Stem_ti_all	chr10:125794381:G:A	uc	chr10_125796685_A_G	ENSG00000188690	UROS	-0.438131	0.0472203	1e-17	0.873869	1	chr10:125796685:A:G	10	125796685	151	33.0548	10.8826	22.3007592592593|22.2025314465409|32.4714664|32.9970975609756|32.9970154471545|31.1809166666667|31.4175603053435|32.1091705426357|32.8753158730159|33.7864606557377|30.9470473684211|48.5564541176471|37.1545957264957|26.4406|26.695987654321|33.9587890625|31.0482257142857|25.8738172619048|25.5699647058824|25.8740714285714|13.5022596273292|25.4247409356725|14.4310513245033|12.5879196531792|29.2327617021277|10.3457792771084|10.8397722222222|25.3995017751479|25.397650887574|34.9112786885246|25.5740203592814|24.750444|11.9839492795389|26.3934234939759|33.4618581395349|13.9141177993528|26.3211707317073|33.2903930232558|26.2042195121951|33.306984496124|30.263014084507|26.364854601227|26.2054981707317|26.205412804878|26.5299222222222|26.3673233128834|26.9280403726708|27.7910961538462|26.867723125|27.4332278481013|27.1131238993711|31.5346204379562|27.7853641025641|27.4358924050633|26.944901875|27.264920754717|27.1748710691824|27.2852297468354|26.6903378881988|26.3917117283951|34.0156787401575|26.92751375|27.1117031446541|26.78454875|27.8328831168831|28.0132549019608|41.4793950980392|63.168347826087|37.2464967741936|38.3045140186916|34.1319758064516|33.0894462809917|45.4028945205479|48.5220833333333|28.1144345070423|32.5619094827586|43.6278556701031|31.6872507936508|28.9737768115942|35.3814952380952|31.4469921259843|42.7947323232323|31.9444176|32.214464516129|33.5690478991597|45.0610574468085|38.3442873786408|48.8700264367816|31.1149503875969|50.5827142857143|30.158852631579|32.0400216|48.0660420454545|31.28844765625|50.5676071428571|31.7985293650794|83.4158039215686|44.7885705263158|31.36511171875|33.2793109243697|41.3353611650485|32.2678|48.9389586206897|49.9694133333333|30.9187815384615|31.1359325581395|30.8748715384615|32.2136616|26.5109888888889|90.6827644444444|24.8249435064935|27.1753914893617|72.8729535714286|29.6163358778626|29.9050609375|29.9131078125|29.286665625|26.575897260274|26.4942671232877|32.5079517241379|30.1640875968992|30.3590579365079|30.672653968254|31.0421637096774|30.759296031746|30.9505728|30.8824936507936|33.4552955752212|33.8872053571429|30.8931793650794|30.41110703125|30.93304|30.8236216|31.2099596774194|33.4628734513274|34.1533154545455|34.1530954545455|34.4664266055046|42.8669230769231|37.4683125|41.6700923076923|44.6199356164384|55.8129931034483|43.6749189189189|37.3220244444445|37.3205311111111|36.9117549450549|37.7312670454545|41.6302435897436|41.1072405063291|41.036875	0.0720704	13.2737	57.6518	dMean__Stem_ti_all_ENSG00000188690_chr10:125796685:A:G	Allegbe_Harris_2025	Terminal_Ileum	Stem	naive	Terminal_Ileum_Stem	ge	IBDverse
dMean__Stem_ti_all	chr1:200908434:C:A	ibd	chr1_200911850_C_T	ENSG00000163362	INAVA	0.240288	0.0464888	4.93e-07	0.982521	0.998695	chr1:200911850:C:T	1	200911850	53	1.7195	0.0891712	1.73224571645186|1.72482679788039|1.71044034560481|1.7142594126506|1.71949021084337|1.77499319213313|1.72210271493213|1.72600861678005|1.84694988470407|1.69388725|1.70957112462006|1.6532421319797|1.76434790777114|1.76328957264957|1.76504328485885|1.79394910025707|1.75730358361775|1.72149655172414|1.7783515771526|1.68394702526487|1.84423414195867|1.81214392059553|1.68282806722689|1.72222008032129|1.71602928759894|1.71700962309543|1.7156578525641|1.71052252396166|1.71956605136437|1.70462230971129|1.78544841930116|1.71847628617363|1.79748726457399|1.79388211648893|1.74501022727273|1.71741894060995|1.88848028311426|1.66822754098361|1.88454712411705|1.67337091207888|1.71505711878686|1.6713949752883|1.66465504511895|1.67552944582299|1.65808011456628|1.65799716666667|1.66033616666667|1.78690418894831|1.78218124444444|1.67563257575758|1.66041515664691|1.37745930776427|1.37490733082707	0.00168248	1.46019	1.87327	dMean__Stem_ti_all_ENSG00000163362_chr1:200911850:C:T	Allegbe_Harris_2025	Terminal_Ileum	Stem	naive	Terminal_Ileum_Stem	ge	IBDverse
dMean__Stem_ti_all	chr1:25386842:AACACAC:A	ibd	chr1_25525486_A_G	ENSG00000117616	RSRP1	-0.183786	0.0426777	2.41e-05	0.882224	0.95365	chr1:25525486:A:G	1	25525486	8	3.67332	0.383818	3.14889090909091|3.0586634057971|3.64946299212598|3.6927731277533|3.77357527839644|4.02929732142857|4.06442793791574|3.96946781857451	0.0479773	3.07445	4.05828	dMean__Stem_ti_all_ENSG00000117616_chr1:25525486:A:G	Allegbe_Harris_2025	Terminal_Ileum	Stem	naive	Terminal_Ileum_Stem	ge	IBDverse
dMean__Stem_ti_all	chr1:179202038:C:G	uc	chr1_179134699_T_C	ENSG00000143322	ABL2	0.484377	0.0668483	5.73e-12	0.895885	0.913741	chr1:179134699:T:C	1	179134699	22	8.06905	0.841956	7.55922070707071|7.84606612903226|7.60044736842105|7.93988167539267|7.63961133501259|7.582789|7.58322325|7.60206666666667|7.582429|8.12886574307305|7.61794110275689|7.57935037406484|5.87345104790419|8.51717219917012|9.208955602537|9.25165774946921|9.79106|9.1788531779661|8.51590119760479|7.91465490196078|8.13795766550523|8.86746928327645	0.0382707	6.75848	9.50787	dMean__Stem_ti_all_ENSG00000143322_chr1:179134699:T:C	Allegbe_Harris_2025	Terminal_Ileum	Stem	naive	Terminal_Ileum_Stem	ge	IBDverse
dMean__Stem_ti_all	chr1:25386842:AACACAC:A	cd	chr1_25525486_A_G	ENSG00000117616	RSRP1	-0.183786	0.0426777	2.41e-05	0.883811	0.95365	chr1:25525486:A:G	1	25525486	8	2.80403	0.264393	2.43585091420535|2.37465850914205|2.89073887733888|2.77569370860927|2.86689560067682|3.05435736040609|3.06019532554257|2.97388932038835	0.0330491	2.38537	3.05917	dMean__Stem_ti_all_ENSG00000117616_chr1:25525486:A:G	Allegbe_Harris_2025	Terminal_Ileum	Stem	naive	Terminal_Ileum_Stem	ge	IBDverse
dMean__Stem_ti_all	chr5:73224708:C:T	ibd	chr5_73224708_C_T	ENSG00000251493	FOXD1	0.516176	0.0518045	8.11e-20	0.985672	1	chr5:73224708:C:T	5	73224708	30	-9.67718	0.376721	-9.44972232645403|-9.99590891472868|-8.61824536082474|-9.89671401151632|-9.99301162790698|-9.95347972972973|-9.81322718631179|-10.0895283757339|-9.9881559454191|-8.57197933884298|-9.98815204678363|-9.96873346303502|-10.1941207920792|-9.60065406427221|-9.83067748091603|-9.92865891472868|-10.014135546875|-9.99273684210526|-9.69225753424658|-9.47692027027027|-9.53452831050228|-9.73722419354839|-9.51346742596811|-9.49588558352403|-9.39270497737556|-9.63489403669725|-9.50974885321101|-9.52967632183908|-9.44659612756264|-9.46356982097187	0.0125574	-10.1183	-8.60552	dMean__Stem_ti_all_ENSG00000251493_chr5:73224708:C:T	Allegbe_Harris_2025	Terminal_Ileum	Stem	naive	Terminal_Ileum_Stem	ge	IBDverse
dMean__Stem_ti_all	chr12:6402491:G:A	ibd	chr12_6400927_G_A	ENSG00000257084	MIR200CHG	-0.238604	0.053995	1.5e-05	0.956574	1	chr12:6400927:G:A	12	6400927	9	-6.11527	1.45734	-6.80066129032258|-7.18448338658147|-6.5123556231003|-2.56412194656489|-6.50109782016349|-6.70236797752809|-6.72009661971831|-5.09497472035794|-6.95729734513274	0.161926	-7.13905	-3.07029	dMean__Stem_ti_all_ENSG00000257084_chr12:6400927:G:A	Allegbe_Harris_2025	Terminal_Ileum	Stem	naive	Terminal_Ileum_Stem	ge	IBDverse
dMean__Stem_ti_all	chr1:200908434:C:A	cd	chr1_200911850_C_T	ENSG00000163362	INAVA	0.240288	0.0464888	4.93e-07	0.974784	0.979853	chr1:200911850:C:T	1	200911850	53	1.99412	0.130728	1.90244138218152|1.88149975227085|1.88772479270315|1.88924190871369|1.89658056478405|1.9441101905551|1.89975723793677|1.89660249169435|2.04674770017036|1.9696363372093|1.87482966666667|1.92715207100592|1.9846795389049|1.99907829457364|2.00129544131911|2.03651614785992|1.98991285024155|1.95082557726465|2.02721710398445|1.99633140096618|2.31674108352144|2.14372015655577|2.01262854271357|1.99271747211896|2.05165646687697|1.98988011152416|1.98990799256506|1.99031059479554|2.00616039325843|2.04662111344538|1.95278343949045|1.98678856877323|2.18560338058888|2.12718122568093|2.09254895178197|1.99991028037383|2.32881172069825|1.95133039309684|2.3228684079602|1.97334534883721|2.05633616161616|1.99123994111874|1.96629312015504|1.9840500489716|1.95954922630561|1.94867443682664|1.94002278481013|2.14428502673797|2.14204476495726|1.95161911764706|1.93387603550296|1.59534561213434|1.61112488986784	0.00246657	1.69024	2.32103	dMean__Stem_ti_all_ENSG00000163362_chr1:200911850:C:T	Allegbe_Harris_2025	Terminal_Ileum	Stem	naive	Terminal_Ileum_Stem	ge	IBDverse
dMean__Stem_ti_all	chr16:69627624:TCAGGCTGCATAGTG:T	uc	chr16_69782381_C_T	ENSG00000198373	WWP2	0.23478	0.0370233	1.11e-09	0.897142	0.996991	chr16:69782381:C:T	16	69782381	131	3.96168	0.444846	2.61073353846154|2.56270618892508|3.95057023593466|3.9983702166065|4.00478976377953|2.43224504643963|3.96736578947368|4.11938805970149|4.2460223853211|3.99117282415631|3.89279202772964|3.97762892416226|3.97548031914894|3.99512643884892|3.753879357022|3.84173975044563|3.64010675675676|3.93181907308378|3.97013470483005|4.06042754919499|4.07058787878788|3.82079734982332|3.93681263345196|2.7909|4.069628980322|4.76302298850575|4.05439536541889|4.05393226381462|4.08941885098743|2.79971522491349|3.97669606440072|3.93243131672598|4.05137099644128|2.8192031358885|4.07494263157895|4.1966889483066|4.10836368515206|4.10783059033989|2.93084485915493|2.91039370629371|2.93336584507042|4.17012960992908|4.09621428571429|4.05837876106195|2.92383684210526|4.05467010676157|3.98937249575552|4.11177562724014|3.97799194991055|4.19787095516569|4.19499535714286|4.06552160714286|4.04350373001776|4.05796024955437|4.10324802867384|2.91200229681979|2.89493719298246|4.19885511669659|2.91567045936396|3.86855972696246|2.52986105610561|3.97095849731664|4.10187043010753|4.04368882978723|4.34196985294118|4.06639302325581|4.05326957295374|4.1739743772242|4.04528558718861|2.92651473684211|4.19584436493739|4.03550802139037|4.18014224598931|4.17264911032028|4.1808602189781|4.10985314183124|4.26693046728972|4.20486040515654|4.01251576182137|4.09313763837638|4.24084871287129|4.28950566727605|4.29037531992687|4.25643240223464|4.3168332103321|4.24749045725646|4.21949463955638|4.30791694290976|4.0858438077634|4.31543782287823|4.27748733944954|4.28792003676471|4.31816913123845|4.32688407407407|4.13522283185841|4.32340240740741|4.25607158671587|4.25992121771218|4.14624508050089|4.16748848920863|4.12745142857143|4.10135460992908|4.09312074468085|4.0996607079646|4.1069609929078|4.06186639175258|4.08159435626102|3.97614893617021|4.15609910233393|4.11964347048301|4.16451798561151|4.14900698924731|4.16400647482014|4.19400652173913|4.17875992779783|4.18687811934901|4.06926238003839|4.14547513416816|4.08554181117534|4.15997648114901|4.05492383419689|4.19002169981917|4.18999113924051|4.17303122743682|4.15219731182796|4.0339362369338|4.17958267148015|4.13433321428571|4.13877728085868|4.12935028790787|4.15866535008977	0.00339577	2.65578	4.32209	dMean__Stem_ti_all_ENSG00000198373_chr16:69782381:C:T	Allegbe_Harris_2025	Terminal_Ileum	Stem	naive	Terminal_Ileum_Stem	ge	IBDverse
dMean__Stem_ti_all	chr6:167024500:C:T	cd	chr6_166999742_A_G	ENSG00000227598	ENSG00000227598	-0.276597	0.0321309	9.57e-16	0.879773	0.949334	chr6:166999742:A:G	6	166999742	292	-2.44008	0.157968	-2.40014706477733|-2.52966134122288|-2.55139194499018|-2.54824873046875|-2.54895318940137|-2.55367925270403|-2.56390463968411|-2.54726794117647|-2.57607579365079|-2.55830798029557|-2.54815848871443|-2.55074970530452|-2.54887438665358|-2.56236094674556|-2.52385279685967|-2.54320372184133|-2.53822209188661|-2.53825532746823|-2.54071037181996|-2.54069863013699|-2.55365585054081|-2.55107239685658|-2.54568578431373|-2.54321988246817|-2.5482310107949|-2.61027005988024|-2.45143317713215|-2.5641305582762|-2.56849165848871|-2.56643235294118|-2.56647666666667|-2.56644921568627|-2.57688610567515|-2.57982242899118|-2.57982468168462|-2.57477878787879|-2.57982125367287|-2.57733170254403|-2.57479423264907|-2.57719784735812|-2.5717873046875|-2.56928029268293|-2.5526287804878|-2.56886712195122|-2.59204527559055|-2.569212|-2.569512|-2.58731237721022|-2.56653567251462|-2.56874214634146|-2.56399678675755|-2.5688|-2.57441935483871|-2.57407624633431|-2.60198270750988|-2.56651822612086|-2.43026917431193|-2.56120894941634|-2.571525390625|-2.58161764705882|-2.57408406647116|-2.58203529411765|-2.57155537109375|-2.5716630859375|-2.56906692682927|-2.5720400390625|-2.57455425219941|-2.56953658536585|-2.46562841015992|-2.56950273170732|-2.57744031311155|-2.56948702439024|-2.56957853658537|-2.56697397660819|-2.59226279527559|-2.56956351219512|-2.57693072407045|-2.56699834307992|-2.56402336903603|-2.56956292682927|-2.5719716796875|-2.57741487279843|-2.56442629016553|-2.56904946341463|-2.56153570038911|-2.56944195121951|-2.56178210116731|-2.55934091350826|-2.5544657613967|-2.54915972894482|-2.55409796314258|-2.57908775710088|-2.57655802348337|-2.57682093933464|-2.56919512195122|-2.57683796477495|-2.56653762183236|-2.57404555229717|-2.5687512195122|-2.44951348837209|-2.5715181640625|-2.571509375|-2.56653245614035|-2.57416911045943|-2.5740330400782|-2.57437292277615|-2.57405806451613|-2.571559765625|-2.57155830078125|-2.5640464459591|-2.55014083820663|-2.57155830078125|-2.59946031589339|-2.5715318359375|-2.57131328125|-2.57381270772238|-2.55325756097561|-2.5713021484375|-2.55880952380952|-2.55880884353742|-2.55635699029126|-2.55552019417476|-2.55758551992225|-2.55553436893204|-2.55324675072745|-2.55282735208535|-2.55307216294859|-2.55561514563107|-2.55059825581395|-2.55314064015519|-2.55309932104753|-2.55059205426357|-2.55307216294859|-2.50415096153846|-2.64585602766798|-2.56345189990732|-2.5906946969697|-2.40876752899197|-2.41162392857143|-2.59286843601896|-2.4784407136322|-2.56789071090047|-2.56298136234626|-2.55104312617702|-2.56278571428571|-2.55800565504241|-2.38833184656557|-2.38413143872114|-2.57425954415954|-2.55735|-2.37924021352313|-2.56046647780925|-2.55969471199245|-2.56482308420057|-2.56039121813031|-2.38164196428571|-2.37679768270945|-2.55097141509434|-2.54968622641509|-2.55164362606232|-2.38014170403587|-2.37468752228164|-2.37491122994652|-2.3813145665773|-2.38319141323792|-2.38145907059875|-2.37283081032947|-2.37496488413547|-2.55621031220435|-2.39023901345291|-2.39023901345291|-2.38994260089686|-2.39044538116592|-2.56108758293839|-2.56828802281369|-2.56364297912714|-2.38352441860465|-2.56634339981007|-2.570947053407|-2.55116918714556|-2.37786007130125|-2.53861730950141|-2.5438192271442|-2.5475629245283|-2.37565592163847|-2.56125398481973|-2.36501207400195|-2.36384795321637|-2.15031614349776|-2.34127586872587|-2.20698431734317|-2.20948062730627|-2.22734111627907|-2.23027839851024|-2.23135927306617|-2.37195650048876|-2.23179450139795|-2.23132068965517|-2.23364580223881|-2.2148158186864|-2.3697453125|-2.37163294232649|-2.21893855421687|-2.22306703806871|-2.20708792626728|-2.36037042801556|-2.3647895711501|-2.22534395910781|-2.21935273401298|-2.36698634146341|-2.37403140900196|-2.23156579683131|-2.22800855813954|-2.22327771587744|-2.23156579683131|-2.36987431640625|-2.21838937558248|-2.22949878957169|-2.22955474860335|-2.23176290773532|-2.23371044776119|-2.23156579683131|-2.22576304549675|-2.38345628683693|-2.22771693023256|-2.38573933136677|-2.23157315936626|-2.22919916201117|-2.22716660465116|-2.22984497206704|-2.23154082013048|-2.38117762512267|-2.22948491620112|-2.2294094972067|-2.23137129543336|-2.22118218923933|-2.3830663064833|-2.22303351903435|-2.38555073746313|-2.38320402750491|-2.38065819430815|-2.37832421568627|-2.21700416666667|-2.19848314814815|-2.18911115207373|-2.19424255514706|-2.19518243992606|-2.3489341796875|-2.19532966728281|-2.19301652816251|-2.19437846580407|-2.19663432007401|-2.20658402971216|-2.19105313653137|-2.19463438077634|-2.18633241252302|-2.19663432007401|-2.19460415896488|-2.35456637341153|-2.19283490304709|-2.1960841813136|-2.20830804490178|-2.20048350324374|-2.35125109343936|-2.21594289719626|-2.22779510818438|-2.25372194891201|-2.23330358152686|-2.19506261682243|-2.38752027972028|-2.23201324503311|-2.2203077212806|-2.20569625818522|-2.2135820657277|-2.38510099800399|-2.20868539325843|-2.04792692682927|-2.06791826258638|-2.40706374745418|-2.0855540513834|-2.07739684106614|-2.07534309664694|-2.0636696969697|-2.39741755102041|-2.09751025896414|-2.44275863192182|-2.46417404162103|-2.45857726775956|-2.46387951807229|-2.44541934782609|-2.45318574537541|-2.97922759493671	0.00054099	-2.59167	-2.16022	dMean__Stem_ti_all_ENSG00000227598_chr6:166999742:A:G	Allegbe_Harris_2025	Terminal_Ileum	Stem	naive	Terminal_Ileum_Stem	ge	IBDverse
dMean__Stem_ti_all	chr16:28485738:T:A	cd	chr16_28594839_G_T	ENSG00000188603	CLN3	0.578602	0.0543281	5.69e-22	0.832525	0.788179	chr16:28594839:G:T	16	28594839	227	5.1585	0.650511	5.91794916492693|5.86119958419958|5.81492137718397|5.88585655314757|5.7721887966805|6.63202168949772|5.7488967806841|5.83493661971831|5.88037270875764|5.87229362992922|5.50914232245681|5.54783768115942|5.52340182868142|5.93701711899791|5.50494383561644|5.55810135658915|6.02657317073171|6.02680995762712|6.02657764830508|5.50702519379845|5.5119275|5.56502477700694|5.55923226433431|5.54908784313725|5.48610557184751|5.51158089668616|5.45748870656371|5.81740352697095|5.93199458874459|5.90739805825243|5.91382548596112|4.77501268796992|4.70907649769585|4.7420223880597|4.82101892147588|4.85254794651385|4.78333333333333|6.04593918770582|6.0348605664488|5.91059267241379|5.0479414587332|5.80851856540084|5.95338918918919|5.56523767258383|5.05589134615385|5.05572019230769|4.93965213270142|5.53615799803729|5.5314457925636|5.66324279918864|5.57968644906034|5.56802408687068|5.627517775571|5.62040494559842|5.61506429277943|5.62021287128713|5.56032381889764|5.61383976261128|5.57154622178606|5.62598612487611|5.60470694444444|5.48017528957529|5.60859225422046|5.58205034550839|5.58177393879566|5.61508325074331|5.64693912175649|5.6818974|5.66607957957958|5.71939781746032|5.660041|5.69148864758144|5.6609863|5.67864694082247|5.660887|5.64988982035928|5.63901394422311|5.69354088669951|5.6715001001001|5.71608011869436|5.6922202811245|5.71482157258064|5.66801497005988|5.66799361277445|5.67374025974026|5.74559920159681|5.74542415169661|5.55150337512054|5.71408457711443|5.7361171314741|5.61929820895522|5.73653087649402|5.61964322453017|5.63083597621407|5.62531089108911|5.73075721393035|5.63857497517378|5.75505354645355|5.74275832502493|5.65361323383085|5.73542985971944|5.66488235294118|5.79480985915493|5.760041|5.75404845154845|5.74901056829511|5.63808721506442|5.64341805555556|5.66013771144279|5.6037773359841|5.63828146679881|5.73185387673956|5.60117657308809|5.7267551142006|5.87774113856069|5.70932277227723|5.63375736894164|5.57923488602577|5.63801219028741|5.62821203155818|5.93942471561531|5.93329752066116|5.93929886246122|5.93297727272727|6.02178571428571|6.06078892371996|6.02248250265111|6.06393276955603|5.7957487073423|6.0195592864638|5.64695423387097|5.62893963782696|5.67607795918367|4.34856275303644|4.27332530241936|4.3619|4.37266887080366|4.36577642276423|4.37025534079349|4.37521252545825|4.31663136456212|4.34313953488372|4.48406116207951|4.40354477911647|4.45590599593496|4.42216547497446|4.46930295616718|4.42929343434343|4.44537659574468|4.47713101330604|4.79300827147402|4.55224953173777|4.4967116089613|4.54173360739979|4.55787319587629|4.47471472081218|4.48784454638124|4.53338010362694|4.55126210092688|4.5467670781893|4.56147987616099|4.56067698658411|4.55175386199794|4.56067698658411|4.59403887733888|4.56033659793814|4.85320340063762|4.55030360453141|4.57010961737332|4.40959844881075|4.52868716356108|4.56560227272727|4.56184148606811|4.54771851851852|4.73183917098446|4.51091479591837|4.5885781573499|4.59679336099585|4.5653555785124|4.54943316168898|4.58153139896373|4.55638309278351|4.52400392967942|4.5556|4.5505411946447|4.56030237358101|4.53338010362694|4.45790751503006|4.55503298969072|4.57544968944099|4.56617869700103|4.5758812691914|4.56688450413223|4.58506877593361|4.58024383419689|4.57550238095238|4.56553564049587|4.57550238095238|4.55699145833333|4.5856877593361|4.58033316062176|4.58023523316062|4.5752215320911|4.63807434554974|4.57661076604555|4.57352264736298|4.37017385229541|4.55684144329897|4.57577907949791|4.56882574974147|4.52888357588358|4.5003326446281|4.50087324380165|4.45884032753326|4.45430449897751|4.50493195449845|4.50441023784902|4.53037962577963|3.83270288248337|3.81284225663717|3.89379832935561|3.75164192139738|3.70422600652884|3.75057860262009|3.7284562432139|3.77274472527473|3.74791761487965	0.00286569	3.79881	6.02666	dMean__Stem_ti_all_ENSG00000188603_chr16:28594839:G:T	Allegbe_Harris_2025	Terminal_Ileum	Stem	naive	Terminal_Ileum_Stem	ge	IBDverse
dMean__Stem_ti_all	chr16:69627624:TCAGGCTGCATAGTG:T	ibd	chr16_69782381_C_T	ENSG00000198373	WWP2	0.23478	0.0370233	1.11e-09	0.886834	0.947249	chr16:69782381:C:T	16	69782381	131	5.54112	0.98029	2.77283790849673|2.70361099656357|5.4419105|5.48291361386139|5.43966096256684|2.6274754180602|5.55431210526316|5.73504415584416|5.82892241813602|5.46722700729927|5.41238795180723|5.62422842892768|5.59144862842893|5.6665568877551|5.39791411192214|5.40154385964912|5.13081714285714|5.54208668341708|5.5621686716792|5.76086040609137|5.76666616161616|5.33968222222222|5.53122175|2.97905056179775|5.75929772151899|7.11387124463519|5.75826784810127|5.75761012658228|5.8255915601023|2.85907314487633|5.62778|5.49757810945274|5.72078015075377|2.85905053003534|5.83597311557789|5.96036075949367|5.8141146835443|5.79868005050505|3.08281459259259|3.04898388278388|3.12013445692884|5.89461929824561|5.7347|5.73246|3.09774535315985|5.66846915422886|5.70325339805825|5.76475075376884|5.50420173267327|5.83606449864499|5.90250603015075|5.69173025|5.6912315|5.71988869346734|5.76728564231738|3.04094704797048|3.05576703703704|5.95104910941476|3.05605459259259|5.51575669099757|2.60730578231293|5.56332280701754|5.77990833333333|5.67323507462687|5.97982683544304|5.68278425|5.65245037220844|5.89390351758794|5.61345802469136|3.05515274725275|5.96813486005089|5.64568578553616|5.92186818181818|5.9217898989899|5.74213383458647|5.78077828282828|6.15312075471698|6.07244468085106|5.80037088607595|5.85351081794195|6.06693654390935|6.20730052910053|6.19217757255937|6.11150855614973|6.27271742627346|6.08685954415954|6.03901216931217|6.18835687830688|5.83229947229551|6.22065771276596|6.15100422163588|6.25369571045576|6.33097425474255|6.34923206521739|6.14842342105263|6.36140953678474|6.30270710382514|6.32569123287671|5.97358505154639|6.01850285714286|5.95714639175258|5.99265284974093|5.96516821705426|5.95452005141388|6.01643116883117|5.42701157024793|5.99550259067358|5.7946976744186|6.09196631578947|6.0443062992126|6.1255873015873|6.09248921052632|6.10867440633245|6.10842110817942|6.12442592592593|6.10908601583113|5.8404564738292|6.0346890625|5.87367368421053|6.06572486910995|6.02000230769231|6.113672823219|6.09753973684211|6.06787217847769|6.06525157068063|5.96773041237113|6.1094691292876|6.14118461538462|6.12057275132275|6.00947346368715|6.12798042328042	0.00748313	2.79439	6.32965	dMean__Stem_ti_all_ENSG00000198373_chr16:69782381:C:T	Allegbe_Harris_2025	Terminal_Ileum	Stem	naive	Terminal_Ileum_Stem	ge	IBDverse
dMean__Stem_ti_all	chr7:128935743:TCTTAGCTATTGCTC:T	uc	chr7_128936032_T_C	ENSG00000128604	IRF5	0.634072	0.0516399	2.92e-27	0.999499	0.998935	chr7:128936032:T:C	7	128936032	13	6.94518	0.285817	7.43899299363057|6.78041592920354|6.99740207373272|7.18735822637106|7.10843497757847|6.73330434782609|7.06093851508121|7.12534032634033|6.99299421965318|6.96890368663594|6.9769416378316|6.6198831990794|6.29645422943221	0.0219859	6.39348	7.3635	dMean__Stem_ti_all_ENSG00000128604_chr7:128936032:T:C	Allegbe_Harris_2025	Terminal_Ileum	Stem	naive	Terminal_Ileum_Stem	ge	IBDverse
dMean__Stem_ti_all	chr9:92774520:G:T	uc	chr9_92691836_A_G	ENSG00000127083	OMD	0.301831	0.0602845	1.07e-06	0.861557	1	chr9:92691836:A:G	9	92691836	127	5.92271	0.6273	6.73857429245283|6.77011018957346|6.81780605263158|7.71376647727273|6.7711327014218|6.8812077294686|6.83705876777251|6.76053644859813|6.75546697892272|6.30219375|4.98731165803109|4.99991194805195|6.48873661971831|6.69544355971897|6.59907936507936|6.56828225806452|6.26465402843602|6.48905922551253|5.05671679586563|6.67567706422018|5.02731328320802|6.55286148648649|5.09598702290076|6.69338436781609|6.47679575892857|6.96434498834499|6.16787261146497|6.39616804347826|6.43487242888403|6.31041630434783|6.20958629550321|6.3196174291939|7.37978880407125|6.31858453159041|6.33265829694323|6.29134143167028|6.235|6.2834453362256|6.25713174946004|5.61882393822394|4.74487053364269|5.91817761806981|4.85419263657957|4.84603412322275|4.86547714285714|6.09566834381551|6.05456583333333|6.04130561330561|4.84246208530806|6.08492887029289|6.4919010989011|6.0393446985447|6.05237291666667|6.01325258799172|6.02279293139293|6.55158296460177|6.10116953781513|6.09015387840671|6.31401766055046|6.84423990929705|6.11398778947368|6.11409831578947|6.10328466386555|6.10380735294118|6.13955052854123|5.6298996124031|4.93347149758454|6.0223755186722|6.03535343035343|4.89448033573141|6.01020910973085|4.50432873051225|5.98379752066116|5.99651213389121|5.93449689440994|5.91001649484536|5.08176809045226|5.94648402489627|5.91462939958592|5.44590973282443|5.85118480492813|5.85714547325103|5.86616122448979|5.8209100204499|5.86895711340206|5.78330595482546|6.08610066225166|4.7156548463357|5.77607802874743|5.77581437371663|5.2991879472693|5.68948285714286|5.69338562753036|5.70761926977688|5.67049193548387|5.22785185873606|5.96626038961039|5.66265593561368|4.39258217391304|6.04537756410256|5.99421949152542|5.34082603550296|5.99357919320594|5.27283793774319|5.61154979591837|6.16935796178344|6.16830360934182|6.18142468085106|4.36313248847926|5.33890679611651|6.15732423625255|4.97710992366412|5.69818234165067|6.09557433264887|6.07095664621677|6.00903502024291|6.10814053497942|5.42303629191322|4.71103969465649|5.42041929133858|4.66692090680101|5.37757824427481|5.9621993852459|6.00057201646091|6.00011522633745|6.03888654244306|6.05077385892116	0.00493937	4.67354	6.87566	dMean__Stem_ti_all_ENSG00000127083_chr9:92691836:A:G	Allegbe_Harris_2025	Terminal_Ileum	Stem	naive	Terminal_Ileum_Stem	ge	IBDverse
dMean__Stem_ti_all	chr16:28485738:T:A	cd	chr16_28333653_A_C	ENSG00000184730	APOBR	0.408754	0.0465033	2.83e-16	0.863163	0.80718	chr16:28333653:A:C	16	28333653	227	3.61732	0.286417	4.15456200417537|4.11556237006237|4.02125179856115|4.09861506707946|4.06320290456432|4.6661397260274|3.97896780684105|3.98448692152918|4.10485845213849|4.01234721941355|3.72692610364683|3.75243400966184|3.73930567853705|3.59087369519833|3.73989197651663|3.76487625968992|3.64621527041357|3.64629491525424|3.64622796610169|3.69989147286822|3.73217307692308|3.74026085232904|3.75500252672498|3.79603696078431|3.75937829912023|3.7678544834308|3.72970945945946|3.98258817427386|3.90751796536797|3.89400517799353|3.89896652267819|3.22245986842105|3.15781105990783|3.19893003731343|3.28101778618732|3.27630945558739|3.22816873822976|3.95210889132821|3.9452954248366|3.86566788793103|3.34104481765835|3.69826761603376|3.79053059459459|3.87844132149901|3.36904826923077|3.36909211538462|3.32797279620853|3.85852718351325|3.85294716242661|3.84314462474645|3.88914767556874|3.82162833168805|3.89104001986097|3.89039426310584|3.89112294757666|3.89484514851485|3.82175649606299|3.88947606330366|3.86174092247301|3.89875252725471|3.85353640873016|3.79824555984556|3.88734458788481|3.86527709772952|3.86489200394867|3.87482289395441|3.85351896207585|3.8707417|3.86602402402402|3.8487621031746|3.861925|3.82955133267522|3.8625398|3.87448184553661|3.8623217|3.85502614770459|3.84546015936255|3.83131231527094|3.86486336336336|3.84652502472799|3.88706907630522|3.90274445564516|3.87201856287425|3.87287724550898|3.87593076923077|3.84165269461078|3.84147355289421|3.71179710703954|3.84822686567164|3.83378346613546|3.83926955223881|3.83406733067729|3.83859070227498|3.84626709613479|3.84240594059406|3.83021641791045|3.85565521350546|3.84311938061938|3.83726949152542|3.86048935323383|3.83526553106212|3.86865284147557|3.87231770623742|3.8490322|3.84513466533467|3.84570289132602|3.85463181367691|3.85911408730159|3.87054447761194|3.87829771371769|3.85562804757185|3.83503310139165|3.74723494675702|3.83164965243297|4.15850751879699|3.82013841584158|3.84590504451039|3.86681347869177|3.85543012884044|3.81714615384615|3.81354436401241|3.80958884297521|3.81342130299897|3.80941260330578|3.88189600840336|3.8880355276907|3.87200689289502|3.90202558139535|4.04347776628749|3.87336726128017|3.91347278225807|3.90517002012072|4.03197928571429|3.28891457489879|3.23682056451613|3.29831045685279|3.30431566632757|3.30100640243902|3.30435534079349|3.30769725050917|3.26966863543788|3.2844268958544|3.28483139653415|3.22990361445783|3.26935325203252|3.25081174668029|3.27934556574924|3.24963353535354|3.26164802431611|3.28858075742068|3.48649660657476|3.3353087408949|3.29786048879837|3.32849331963001|3.33855319587629|3.29310639593909|3.28135239551478|3.32148362694301|3.33543017507724|3.33201399176955|3.34191279669763|3.34230959752322|3.33713326467559|3.34230959752322|3.36695841995842|3.34311824742268|3.5421659936238|3.3343964984552|3.34922233712513|3.40486111685626|3.31804523809524|3.34614845041322|3.34211424148607|3.33188734567901|3.44264010362694|3.3065943877551|3.34495372670807|3.35167178423237|3.34544524793388|3.33022203913491|3.35611979274611|3.33728804123711|3.31461396070321|3.33700567010309|3.33296910401648|3.34033168214654|3.32148362694301|3.23472374749499|3.33854587628866|3.35148923395445|3.35099958634953|3.34295332650972|3.34420785123967|3.35812385892116|3.35473222797927|3.35125942028985|3.3437923553719|3.35125942028985|3.33878302083333|3.35837365145228|3.35469948186528|3.3549570984456|3.35150517598344|3.39634282722513|3.35370776397516|3.35147735263702|3.20144610778443|3.34112453608247|3.35333023012552|3.3550119958635|3.43025291060291|3.40856818181818|3.40858491735537|3.37857031729785|3.37425030674847|3.41204446742503|3.4115170630817|3.42765405405405|3.28876784922395|3.2801985619469|3.40974164677804|3.23511135371179|3.19549357997824|3.23484334061135|3.21499945711183|3.25396725274725|3.24688446389497	0.00126175	3.22617	4.0756	dMean__Stem_ti_all_ENSG00000184730_chr16:28333653:A:C	Allegbe_Harris_2025	Terminal_Ileum	Stem	naive	Terminal_Ileum_Stem	ge	IBDverse
dMean__Stem_ti_all	chr14:103440949:G:A	ibd	chr14_103525064_G_A	ENSG00000075413	MARK3	0.340208	0.0277422	3.29e-27	0.830598	0.960302	chr14:103525064:G:A	14	103525064	99	-6.07963	0.304183	-7.55478620689655|-6.37916003937008|-6.07708364312268|-6.10212126865672|-6.10431287313433|-5.60386296928328|-6.08376914498141|-6.08394572490706|-6.13224757462687|-6.12265959031657|-6.13226604477612|-6.12238994413408|-6.1306302238806|-6.12203407821229|-5.99116474953618|-6.12078770949721|-6.0546364640884|-6.08798888888889|-6.07624621072089|-6.08795444444444|-5.60223339011925|-6.07857855822551|-6.11244460966543|-6.06664201077199|-6.05481491712707|-6.05455580110497|-5.3985776683087|-6.07138895027624|-6.10402166666667|-6.03628165137615|-6.103945|-6.04317904411765|-6.06575904059041|-6.06525276752768|-6.06490774907749|-5.92416398537477|-5.99033580470163|-5.60157171717172|-5.64136910016978|-6.10768676470588|-6.0678706959707|-4.84394182621502|-6.02425927272727|-6.09121176470588|-6.10242946593002|-6.10919297597042|-6.10894246323529|-6.08955311355311|-6.10068201834862|-6.09812110091743|-6.15639074074074|-6.1006776146789|-6.07834332723949|-6.10342385321101|-6.14550462107209|-6.0669848540146|-6.14498336414048|-5.59746262626263|-6.12248379373849|-6.06734817518248|-6.13349446494465|-6.07842961608775|-6.06477686703097|-6.14276383763838|-6.12121397058824|-6.09881684981685|-6.14289114391144|-6.07779270072993|-6.07815967153285|-6.1426463099631|-6.08945301645338|-6.15403197781885|-6.29915882352941|-6.1312320441989|-6.13142541436464|-6.05627672727273|-6.07613636363636|-6.07574254545455|-6.09843339416058|-5.98541512455516|-6.07496195652174|-6.06374502712477|-6.07368949275362|-6.0593616636528|-6.09973043478261|-5.90620482374768|-5.99797053406998|-6.11885431654676|-6.09839459459459|-5.98048464285714|-6.19837985347985|-6.10142410071942|-6.16752459016393|-6.15433018181818|-6.07869892280072|-5.70716627318718|-6.16663679417122|-6.18614990859232|-7.8942217721519	0.00307255	-6.34316	-5.59931	dMean__Stem_ti_all_ENSG00000075413_chr14:103525064:G:A	Allegbe_Harris_2025	Terminal_Ileum	Stem	naive	Terminal_Ileum_Stem	ge	IBDverse
dMean__Stem_ti_all	chr12:119671479:AGGCACCTCTTCACAGGAC:A	cd	chr12_119709120_G_A	ENSG00000111725	PRKAB1	0.56547	0.0756147	1.38e-12	0.999468	0.889791	chr12:119709120:G:A	12	119709120	6	4.60022	0.109458	4.57835652920962|4.58608104631218|4.60593587982833|4.51478785488959|4.80841462585034|4.50774980205859	0.018243	4.50863	4.7831	dMean__Stem_ti_all_ENSG00000111725_chr12:119709120:G:A	Allegbe_Harris_2025	Terminal_Ileum	Stem	naive	Terminal_Ileum_Stem	ge	IBDverse
dMean__Stem_ti_all	chr1:179202038:C:G	uc	chr1_179134699_T_C	ENSG00000143322	ABL2	0.484377	0.0668483	5.73e-12	0.895885	0.629261	chr1:179134699:T:C	1	179134699	22	8.06905	0.841956	7.55922070707071|7.84606612903226|7.60044736842105|7.93988167539267|7.63961133501259|7.582789|7.58322325|7.60206666666667|7.582429|8.12886574307305|7.61794110275689|7.57935037406484|5.87345104790419|8.51717219917012|9.208955602537|9.25165774946921|9.79106|9.1788531779661|8.51590119760479|7.91465490196078|8.13795766550523|8.86746928327645	0.0382707	6.75848	9.50787	dMean__Stem_ti_all_ENSG00000143322_chr1:179134699:T:C	Allegbe_Harris_2025	Terminal_Ileum	Stem	naive	Terminal_Ileum_Stem	ge	IBDverse
dMean__Stem_ti_all	chr1:25386842:AACACAC:A	cd	chr1_25257119_C_G	ENSG00000183726	TMEM50A	0.19374	0.0458152	3.33e-05	0.953492	0.95365	chr1:25257119:C:G	1	25257119	8	-2.28361	0.295676	-2.66208326300985|-2.72489170182841|-2.02072515592516|-2.31738394039735|-2.38108054145516|-2.143989678511|-2.11970534223706|-1.89904425566343	0.0369595	-2.7139	-1.92034	dMean__Stem_ti_all_ENSG00000183726_chr1:25257119:C:G	Allegbe_Harris_2025	Terminal_Ileum	Stem	naive	Terminal_Ileum_Stem	ge	IBDverse
dMean__Stem_ti_all	chr7:75073650:C:T	ibd	chr7_75073650_C_T	ENSG00000274523	RCC1L	-0.20968	0.0512798	5.9e-05	0.875201	1	chr7:75073650:C:T	7	75073650	16	-3.11747	0.301425	-3.02144300884956|-2.99218415492958|-2.92446615384615|-2.93967226890756|-2.9265855704698|-3.58698415672913|-2.97348470790378|-2.96377311643836|-3.01760610561056|-3.04168857644991|-3.05301936619718|-3.11058157894737|-3.12575978835979|-3.06127886597938|-3.05362945205479|-4.08732495126706	0.018839	-3.8997	-2.92526	dMean__Stem_ti_all_ENSG00000274523_chr7:75073650:C:T	Allegbe_Harris_2025	Terminal_Ileum	Stem	naive	Terminal_Ileum_Stem	ge	IBDverse
dMean__Stem_ti_all	chr5:177372991:T:C	ibd	chr5_177371039_T_G	ENSG00000169220	RGS14	-0.917024	0.0502909	2.48e-47	0.988427	0.988686	chr5:177371039:T:G	5	177371039	19	-14.1028	0.475526	-15.0347620817844|-13.709047309833|-13.9623781512605|-14.1361473684211|-13.5037550644567|-14.2363773584906|-14.1210527210884|-14.2522027491409|-14.0787915254237|-14.0396576013514|-14.1843193717277|-13.736644295302|-14.5283641114983|-13.3288434593023|-14.4347782837128|-14.1396728971963|-14.8711146209386|-14.4783039861352|-13.1764058359621	0.0250277	-14.9611	-13.245	dMean__Stem_ti_all_ENSG00000169220_chr5:177371039:T:G	Allegbe_Harris_2025	Terminal_Ileum	Stem	naive	Terminal_Ileum_Stem	ge	IBDverse
dMean__Stem_ti_all	chr11:61825533:A:G	ibd	chr11_61784455_A_C	ENSG00000134825	TMEM258	0.133395	0.0305417	1.86e-05	0.913977	1	chr11:61784455:A:C	11	61784455	56	2.57771	0.385984	2.39871340508806|2.5656304526749|2.55386353305785|3.60993571428571|2.44159521988528|3.69643830409357|2.46993962616822|2.49802734082397|2.51038454011742|2.30571155963303|2.43713250478011|3.39177087628866|2.60046093418259|2.61103198294243|2.42099896480331|2.49465984405458|2.47019437984496|2.48463996101365|2.35982927308448|2.41666506276151|2.4798060311284|2.5082553816047|2.48016550387597|2.47512243713733|2.42019149377593|2.41016632231405|2.72618224299065|3.62963520710059|2.38223605108055|2.41788731808732|2.46876196911197|2.43954699453552|2.34089824902724|2.43226994535519|2.40908747731397|2.45495911708253|2.33290601092896|2.57036941176471|2.66398152424942|2.52656849315068|2.47922570888469|2.28118586723769|2.48045643939394|2.45853992395437|2.44548614800759|2.4770020754717|2.46768721804511|2.49010628571429|2.49953624288425|2.22702612781955|2.08634408502773|3.79360057471264|2.31110974658869|3.70906704225352|2.42156754901961|2.41743793774319	0.00689257	2.24734	3.70433	dMean__Stem_ti_all_ENSG00000134825_chr11:61784455:A:C	Allegbe_Harris_2025	Terminal_Ileum	Stem	naive	Terminal_Ileum_Stem	ge	IBDverse
dMean__Stem_ti_all	chr12:6402491:G:A	cd	chr12_6400927_G_A	ENSG00000257084	MIR200CHG	-0.238604	0.053995	1.5e-05	0.95785	1	chr12:6400927:G:A	12	6400927	9	-2.74497	0.578282	-2.67708571428571|-3.12325458333333|-2.86439171122995|-1.32244084645669|-2.93468991389914|-3.04342219387755|-3.05458937259923|-2.48902043715847|-3.19583170731707	0.0642535	-3.18132	-1.55576	dMean__Stem_ti_all_ENSG00000257084_chr12:6400927:G:A	Allegbe_Harris_2025	Terminal_Ileum	Stem	naive	Terminal_Ileum_Stem	ge	IBDverse
dMean__Stem_ti_all	chr1:169733137:A:G	cd	chr1_169764726_T_C	ENSG00000075945	KIFAP3	0.277006	0.064984	2.9e-05	0.806605	0.792823	chr1:169764726:T:C	1	169764726	40	4.27906	0.150362	4.49143649193548|4.2516738267148|4.25868499095841|4.16926690265487|4.25230505415162|4.25225902527076|4.4945421686747|4.49432730923695|4.36040952380952|4.35422946768061|4.37085190839695|4.35524049429658|4.26119168173599|4.50483782696177|4.50488873239437|4.51397217741935|4.27560362976407|4.06168862068966|4.34695142314991|4.30073396226415|4.31633766478343|4.29098831417624|4.07750276816609|4.27466393129771|4.09880817391304|4.28229254302103|4.36601104761905|4.2126703125|4.07810253565769|4.15750225806452|4.14656623794212|4.16607246376812|4.10045264847512|4.0846175|4.13743178170144|4.14977813504823|4.08778464285714|4.14429052969502|4.5114993485342|4.60388033707865	0.00375905	4.07711	4.51622	dMean__Stem_ti_all_ENSG00000075945_chr1:169764726:T:C	Allegbe_Harris_2025	Terminal_Ileum	Stem	naive	Terminal_Ileum_Stem	ge	IBDverse
dMean__Stem_ti_all	chr17:78748473:C:A	uc	chr17_78669188_C_T	ENSG00000055483	USP36	0.164317	0.0359942	7.95e-06	0.879899	1	chr17:78669188:C:T	17	78669188	98	3.5955	0.256417	3.78918811188811|3.43421077981651|3.4206647597254|3.7344725|3.75578100686499|3.79423325635104|3.76958643678161|3.74617025171625|3.71686712643678|3.65944748858448|3.58909530201342|3.40689379157428|3.32699488888889|3.14578384955752|3.14579690265487|3.53091372997712|3.62515452436195|3.64430627906977|3.48469227166276|3.43847020785219|3.51954468085106|3.60577675544794|3.68857317647059|3.23886498855835|3.28926206896552|3.50620677570093|3.07401799065421|3.73937902097902|3.74873901869159|3.50434121779859|3.52234087759815|3.42147441860465|3.41194524361949|3.65098009259259|3.40623912037037|3.65243364269142|3.66172877030162|3.71816004728132|3.79366346153846|3.5571906921241|3.54890642857143|3.20822242990654|3.2730662037037|3.3402472406181|3.33998300220751|3.55774380952381|3.52870449172577|3.46008445475638|3.51560425531915|3.36809977011494|3.6285926713948|3.3687756501182|3.72841192214112|3.62019527186761|4.10317917808219|3.73306426858513|3.76881036144578|3.54603151658768|3.53447730496454|3.74672081339713|3.71343388625592|3.35506505747126|3.77149210526316|3.66603253588517|3.69363493975904|4.03866751269036|3.79195289672544|3.65686934306569|3.90468756097561|3.72070266990291|3.71912711864407|3.64002222222222|3.86619389312977|4.29855433070866|4.16881374045802|3.89375820512821|4.10725924050633|4.01568708860759|3.4908242280285|3.69170212765957|3.57893741007194|3.88101413612565|3.98692148337596|3.97794795918367|4.07607245989305|3.46010058479532|3.05735322997416|3.4973295890411|3.51812527472527|3.15494861878453|3.28166857541899|3.32912212885154|3.30923304597701|3.57219653179191|3.56838075801749|3.67388434782609|3.64454069767442|2.79785779141104	0.0026165	3.10452	4.10553	dMean__Stem_ti_all_ENSG00000055483_chr17:78669188:C:T	Allegbe_Harris_2025	Terminal_Ileum	Stem	naive	Terminal_Ileum_Stem	ge	IBDverse
dMean__Stem_ti_all	chr14:103440949:G:A	cd	chr14_103525064_G_A	ENSG00000075413	MARK3	0.340208	0.0277422	3.29e-27	0.906431	0.912858	chr14:103525064:G:A	14	103525064	99	-4.77788	0.183207	-5.47722|-4.9324403348554|-4.6975158045977|-4.7264985549133|-4.74190101449275|-4.39019211229946|-4.74357652173913|-4.74371420289855|-4.75670723589001|-4.79281078717201|-4.75672156295224|-4.78562358078603|-4.76234463768116|-4.78534541484716|-4.6868473149492|-4.74294805194805|-4.73045697841727|-4.73023597122302|-4.7230591954023|-4.74386060606061|-4.49250136612022|-4.74532611832612|-4.75903791606368|-4.49351010638298|-4.71026432664756|-4.70332446351931|-4.73736858789625|-4.72993428981349|-4.71555321888412|-4.66634539007092|-4.71549399141631|-4.68971383737518|-4.70334964234621|-4.70295708154506|-4.7026895565093|-4.58996841359773|-4.67229294781382|-4.4602327077748|-4.49630094722598|-4.74654514285714|-4.76013994252874|-4.51790728021978|-4.71314736842105|-4.75411649928264|-4.76094712643678|-4.78302952243126|-4.77480560344828|-4.74307560627675|-4.74981671428571|-4.74782285714286|-4.79027521613833|-4.74981328571429|-4.74301540656205|-4.7861381294964|-4.81843188405797|-4.75637725321888|-4.8110506512301|-4.52982670299727|-4.83213473837209|-4.77031104734577|-4.83190988372093|-4.79092363112392|-4.78385416666667|-4.84625618631732|-4.82600057971014|-4.81207225433526|-4.82528550724638|-4.78538850574713|-4.78567744252874|-4.8461634643377|-4.79270618705036|-4.85325262390671|-4.73132695139912|-4.82501304347826|-4.8251652173913|-4.75850314285714|-4.78778653295129|-4.78747621776504|-4.8016400862069|-4.79857817403709|-4.79739484978541|-4.79035857142857|-4.82399510791367|-4.79374391988555|-4.83077647058824|-4.68153588235294|-4.71331114327062|-4.89508345323741|-4.87695821325648|-4.85372666666667|-4.9550737920937|-4.90939479015919|-4.94302335766423|-4.93422973760933|-4.85772639885222|-4.7070230876217|-4.92792372634643|-4.94711111111111|-6.10218708414873	0.00185058	-4.95149	-4.49296	dMean__Stem_ti_all_ENSG00000075413_chr14:103525064:G:A	Allegbe_Harris_2025	Terminal_Ileum	Stem	naive	Terminal_Ileum_Stem	ge	IBDverse
dMean__Stem_ti_all	chr1:150522630:A:G	uc	chr1_150390492_C_T	ENSG00000266472	MRPS21	-0.330116	0.0408679	3.13e-14	0.855321	0.972405	chr1:150390492:C:T	1	150390492	136	-6.94503	0.145102	-7.37362640449438|-7.22299447513812|-7.66102994186047|-6.87193430962343|-6.86094229166667|-6.90909663865546|-6.89478676470588|-6.93410993657505|-6.80653626834382|-6.79207949790795|-6.86284143763214|-6.8692322851153|-6.82041176470588|-6.83349052631579|-6.88429237288136|-6.81986386554622|-6.84930548523207|-6.83049094736842|-6.82951221052632|-6.84941512605042|-6.81523445378151|-6.90324957805907|-6.84974872881356|-6.73128392484342|-6.67759618644068|-6.81479893842887|-6.81847723404255|-6.8719|-7.19151450892857|-6.94091978494624|-6.9558786637931|-6.81547770700637|-6.9565625|-6.95589439655173|-6.81151507430998|-6.84082835820896|-6.83681791044776|-6.86908308351178|-6.88547692307692|-6.81142457264957|-6.68019979253112|-6.86690490405117|-6.98084784482759|-6.85820042553191|-6.72433715498938|-6.86585970149254|-6.89577516059957|-6.85098446808511|-7.02759869848156|-6.59962150537634|-6.85023319148936|-6.85160468085106|-6.88068504273504|-6.99561879049676|-7.01115303030303|-6.85338255319149|-7.1608748373102|-7.05691590413943|-7.0566788671024|-6.9248952688172|-6.92135343347639|-6.94173879310345|-7.05707037037037|-6.99037376344086|-6.89579229122056|-6.59644467213115|-7.07216266375546|-6.92551612903226|-7.08759737417943|-7.10412149122807|-6.9333423655914|-7.05543877995643|-6.86578081023454|-7.0399152173913|-6.97317056277056|-6.93935|-6.96884848484849|-6.80658773784355|-6.93818232758621|-6.98318394793926|-6.9565|-6.99867304347826|-6.94115517241379|-6.95333758099352|-6.95376673866091|-6.93904310344828|-6.94853111587983|-6.93886056034483|-7.12598013245033|-7.10112346491228|-6.95374082073434|-7.10221622807017|-7.06659342105263|-7.06318801742919|-7.08625929978118|-7.04390130434783|-7.03991695652174|-7.0561816993464|-7.02781041214751|-7.03808608695652|-7.10612791208791|-7.06888384279476|-7.03762391304348|-7.33684172335601|-6.97804159482759|-6.82427754237288|-6.83299936305732|-6.83391549893843|-7.13119691629956|-6.94670772532189|-6.99213390928726|-6.97833060344828|-6.97760948275862|-6.99230971922246|-6.98154224137931|-6.97699524838013|-6.90097075268817|-7.02685043478261|-7.00027130434783|-6.99869891304348|-7.09059652928416|-7.10831677559913|-7.0135823655914|-6.99990879828326|-6.9991330472103|-6.99241416309013|-6.73994758909853|-6.75416352201258|-6.95910854700855|-6.95748931623932|-6.92808127659575|-6.83247172995781|-6.476872|-7.20032151300236|-7.08132635294118|-6.91484862385321	0.00106693	-7.21449	-6.67857	dMean__Stem_ti_all_ENSG00000266472_chr1:150390492:C:T	Allegbe_Harris_2025	Terminal_Ileum	Stem	naive	Terminal_Ileum_Stem	ge	IBDverse
dMean__Stem_ti_all	chr17:78748473:C:A	ibd	chr17_78733957_A_T	ENSG00000108669	CYTH1	-0.309614	0.0375219	1.01e-14	0.923974	0.844873	chr17:78733957:A:T	17	78733957	98	-6.76091	0.792001	-6.00698881118881|-7.05116976744186|-7.01876226851852|-5.83846522727273|-5.89218233944954|-5.97538930232558|-5.92299124423963|-5.88558256880734|-5.92343418013857|-5.88351666666667|-5.8152927765237|-6.91066477272727|-6.92087940503432|-7.0514375|-7.05144259259259|-5.90613194444444|-5.93425651162791|-5.92640509259259|-7.10703773584906|-7.02585454545455|-7.12487352245863|-7.14731285714286|-5.96514242424242|-6.97605407925408|-6.99707009345794|-5.91235151515151|-5.61657119815668|-6.11034137115839|-6.10877541371158|-7.14798752941176|-7.37319431279621|-7.43378677884615|-7.41840191846523|-6.29085309523809|-7.4247932853717|-6.29130571428571|-6.31281145584726|-6.3788768115942|-6.48368382352941|-6.10856085918854|-6.09403285714286|-7.19651558752998|-7.21263645083933|-5.25648374717833|-5.290275|-6.03291504854369|-5.90335296912114|-5.88517582938389|-5.95865865384615|-7.27702254196643|-6.37615517241379|-7.31792857142857|-6.50307675|-6.21099638554217|-7.29611253644315|-6.48320477386935|-6.21814268292683|-7.22415975903614|-7.2231356626506|-6.18825558252427|-6.14323662650602|-7.08920071090047|-6.14177615571776|-6.21588630806846|-6.21619168704157|-6.66135917808219|-7.82014713896458|-7.16874963325183|-6.02383447432763|-7.13962609756098|-6.95806876513317|-6.95580917874396|-7.59080106100796|-6.57648451086957|-6.40131772486772|-7.67065361930295|-6.39523386243386|-6.41140582010582|-7.06055918854415|-5.93149478672986|-7.07922541966427|-7.54398871794872|-6.2724343358396|-6.21420272952854|-7.92257777777778|-9.17929934210526|-8.33001970149254|-8.51290207715133|-8.28363420289855|-8.23420710059172|-8.30668277945619|-8.44522912912913|-8.38398480243161|-7.1113936746988|-7.2644373088685|-7.28956102719033|-7.31473939393939|-7.49005610561056	0.00808164	-8.4192	-5.70103	dMean__Stem_ti_all_ENSG00000108669_chr17:78733957:A:T	Allegbe_Harris_2025	Terminal_Ileum	Stem	naive	Terminal_Ileum_Stem	ge	IBDverse
dMean__Stem_ti_all	chr1:200908434:C:A	uc	chr1_200911850_C_T	ENSG00000163362	INAVA	0.240288	0.0464888	4.93e-07	0.978004	0.998695	chr1:200911850:C:T	1	200911850	53	1.57576	0.0871508	1.61472233215548|1.6205520625889|1.60436652572234|1.60658892025406|1.60921987315011|1.66068011323425|1.61378671378092|1.61951021276596|1.72993650107991|1.554025|1.60470442225392|1.50433579676674|1.61789459671104|1.62061963864886|1.6195726844584|1.64586367924528|1.61787886881383|1.5987114992722|1.64123241542093|1.55003975993999|1.67152491856678|1.63620761762509|1.51365487528345|1.56737134502924|1.56090024|1.56628456474031|1.56630651060717|1.55977727603787|1.56392649635036|1.56245653568565|1.68322274509804|1.56270796783626|1.62810584890333|1.62341670378619|1.59703336|1.56654758418741|1.70411222627737|1.50982017804154|1.69626357856494|1.50851288888889|1.54459241274659|1.49968477457502|1.50870966542751|1.51172768656716|1.51094250559284|1.51415266362253|1.51168694992413|1.63799550653595|1.63669706122449|1.52774481964697|1.51074753466872|1.25640273037543|1.24185178268251	0.00164436	1.32939	1.70176	dMean__Stem_ti_all_ENSG00000163362_chr1:200911850:C:T	Allegbe_Harris_2025	Terminal_Ileum	Stem	naive	Terminal_Ileum_Stem	ge	IBDverse
dMean__Stem_ti_all	chr19:48703417:G:A	cd	chr19_48702851_C_G	ENSG00000176920	FUT2	-0.867302	0.034543	2.48e-69	0.994896	1	chr19:48702851:C:G	19	48702851	56	-9.26231	0.871046	-8.04432308584687|-7.78029828571429|-7.51139477040816|-8.79310491803279|-8.9875910880829|-8.98766839378238|-8.93263987473904|-8.87704253112033|-8.94197387669801|-6.83050384193194|-8.83123735810113|-8.96491357615894|-8.85737371864776|-8.97508951965066|-8.98489016393443|-8.91897668845316|-8.90438836956522|-8.91938562091503|-8.97556473799127|-8.8993952173913|-8.90929162132753|-8.92952202835333|-8.91942592592592|-8.96943181818182|-9.06455898566703|-8.82271264994547|-8.94625244831338|-9.02685949506037|-8.9484401523395|-8.99792122538293|-9.00395810363837|-8.89552646420824|-9.09285426008969|-8.43312410501193|-9.43534637850467|-9.42026605504587|-9.41372852233677|-9.38763485714286|-9.16691714614499|-11.0366777777778|-9.19292415730337|-11.041602967359|-11.0389629080119|-11.0560364041605|-10.8486011644833|-10.6866428977273|-10.9341965065502|-10.3327713884993|-9.93878756613756|-9.92596221928666|-9.87346254927727|-9.79177338603426|-9.770588|-9.93736507936508|-10.213368707483|-8.36796829896907	0.0155544	-11.0406	-7.61223	dMean__Stem_ti_all_ENSG00000176920_chr19:48702851:C:G	Allegbe_Harris_2025	Terminal_Ileum	Stem	naive	Terminal_Ileum_Stem	ge	IBDverse
dMean__Stem_ti_all	chr1:25386842:AACACAC:A	ibd	chr1_25257119_C_G	ENSG00000183726	TMEM50A	0.19374	0.0458152	3.33e-05	0.954631	0.95365	chr1:25257119:C:G	1	25257119	8	-2.98723	0.370279	-3.44134763636364|-3.50977898550725|-2.55109921259842|-3.08303942731277|-3.13411714922049|-2.82834352678571|-2.81530709534368|-2.534793412527	0.0462849	-3.4978	-2.53765	dMean__Stem_ti_all_ENSG00000183726_chr1:25257119:C:G	Allegbe_Harris_2025	Terminal_Ileum	Stem	naive	Terminal_Ileum_Stem	ge	IBDverse
dMean__Stem_ti_all	chr1:25386842:AACACAC:A	cd	chr1_25257119_C_G	ENSG00000187010	RHD	-0.964309	0.0390447	4.38e-68	0.998997	0.95365	chr1:25257119:C:G	1	25257119	8	13.5087	0.801627	13.6336395218003|13.5627088607595|14.6939126819127|13.6296943708609|14.0543976311337|13.3857236886633|13.2352954924875|11.8738634304207	0.100203	12.1121	14.582	dMean__Stem_ti_all_ENSG00000187010_chr1:25257119:C:G	Allegbe_Harris_2025	Terminal_Ileum	Stem	naive	Terminal_Ileum_Stem	ge	IBDverse
dMean__Stem_ti_all	chr22:21625649:C:T	ibd	chr22_21585900_T_G	ENSG00000185651	UBE2L3	-0.346082	0.0406879	1.9e-15	0.916784	0.981753	chr22:21585900:T:G	22	21585900	86	-4.38942	0.191649	-4.35900667522465|-4.59401866666667|-4.36563496143959|-4.10713523002421|-4.10634404761905|-4.36919948652118|-4.35248363402062|-4.59718859060403|-4.34143033419023|-4.36503062015504|-4.14040857843137|-4.32958282051282|-4.57786336898396|-4.58322448979592|-4.37563756476684|-4.67712595628415|-4.35167912371134|-4.32926153846154|-4.60803189771198|-4.31477090909091|-4.36260180878553|-4.61549245283019|-4.61994439946019|-4.33164745762712|-4.39200130039012|-4.63262868741543|-4.39052964889467|-4.39846875|-4.38771168831169|-4.4674746031746|-4.34649382239382|-4.36105249343832|-4.40519204693611|-4.5657308707124|-4.59455637583893|-4.60810363391655|-4.34046349614396|-4.58470870147256|-4.60241129032258|-4.32901666666667|-4.36243966408269|-4.12799584352078|-4.58995|-4.37376450777202|-4.30679362244898|-4.60818953020134|-4.37554378238342|-4.58958404825737|-4.35690193548387|-4.40294576271186|-4.38007821011673|-4.33177984595635|-4.42015130890052|-4.35912774193548|-4.3791215304799|-4.32122112676056|-4.61017654986523|-4.34309240669241|-4.36001705426357|-4.32048803641092|-3.92961799516908|-4.32955892169448|-4.29905452229299|-4.35156361323155|-4.37950583657588|-4.15265485854859|-4.3192833546735|-4.34738453608247|-4.37484104859335|-4.27991516709512|-4.37925829015544|-4.34840657216495|-4.42977978142077|-4.54593481781377|-4.23284929936306|-4.37673891050584|-4.38165064935065|-4.39884837027379|-4.41077176470588|-4.44354434210526|-4.86535343839542|-4.66825821917808|-3.63693981481482|-3.61342407894737|-4.66674801901743|-4.22726331658291	0.00222847	-4.66807	-3.95171	dMean__Stem_ti_all_ENSG00000185651_chr22:21585900:T:G	Allegbe_Harris_2025	Terminal_Ileum	Stem	naive	Terminal_Ileum_Stem	ge	IBDverse
dMean__Stem_ti_all	chr5:96970610:A:AT	ibd	chr5_96916885_T_C	ENSG00000164308	ERAP2	1.07397	0.0239184	2.35e-119	0.91967	0.893862	chr5:96916885:T:C	5	96916885	250	20.3671	0.684217	19.3532079831933|19.2645020920502|19.2680041841004|19.2449041666667|20.3981595959596|21.5004288939052|21.5493809954751|18.5381527310924|21.5493809954751|21.4558341628959|21.5493809954751|21.596837414966|20.7968441048035|21.5395893665158|21.4523333333333|21.50160496614|21.5007367945824|21.5007367945824|20.4590537848606|21.5029878103837|21.3587085201794|21.5006681715576|21.5618416289593|20.8926631578947|21.6524068181818|20.535506097561|20.6676073752711|21.5592386877828|21.627462585034|21.6034761904762|21.652525|21.6036689342404|21.605010430839|20.2312781316348|20.8571941964286|20.4271120879121|20.6630840707965|20.5655140969163|20.7926762863535|19.9912452471483|20.5991557562077|20.8940447427293|20.84740625|20.894233557047|20.8941507829978|20.8045727678571|19.1385614754098|20.8481473214286|20.9408295964126|20.8968299776286|20.714911308204|20.7595944444444|19.7028033707865|20.8042220489978|20.8041503340757|19.8897183364839|20.7589977777778|20.8059331848552|20.8503207589286|20.73214|20.8506732142857|20.8502622767857|19.9267291666667|19.9267310606061|20.851671875|20.8501852678571|20.8501852678571|20.8385223214286|20.9007874720358|19.9432064393939|20.8533683035714|20.8531071428571|20.7607933333333|20.7605228888889|20.9005234899329|19.8583811320755|20.8073801781737|20.8606770089286|20.578610989011|20.8024576837416|20.7713422222222|20.8024576837416|20.8514450892857|20.75623|20.7562355555556|19.8226584440228|20.2169696969697|20.7562897777778|20.8180734966592|20.9331891891892|20.9331891891892|21.0530975225225|21.1000214446953|21.1000519187359|21.0525292792793|20.9116689038031|20.9113310961969|20.8645602678571|19.7905329566855|20.8580378619154|20.8641941964286|20.9579932735426|20.2231019230769|20.9111118568233|20.8649910714286|20.9575302690583|20.9576390134529|20.9121975391499|20.3700108932462|19.7921544256121|21.0046258426966|21.0050921348315|20.9574820627803|21.0049647191011|19.9779222011385|21.0501628378378|19.9808880455408|20.302618147448|20.3403352272727|19.8601064638783|20.0196007604563|20.0159087452471|21.0025042696629|21.0037887640449|21.0755918367347|20.052460952381|21.4114711316397|21.0693612612613|20.1677816091954|20.9558766816143|20.3623128540305|21.4102251732102|20.1681360153257|20.1303173996176|20.0904389312977|20.4074781659389|20.1663690248566|21.1722578231293|20.540623059867|20.5753938223938|20.2298377862595|20.2298377862595|19.5671779026217|20.2298511450382|20.1898780952381|20.2697112810707|20.3316353467562|20.1530152091255|19.5305570093458|20.1528136882129|19.4216022304833|20.1147571157495|20.2723078393881|20.2697227533461|20.2684072657744|19.4941660447761|20.1913123809524|18.9600872727273|20.307591954023|20.307245210728|20.1929371428571|20.1595285171103|20.1961777777778|20.1928266666667|19.6302993520518|20.2862276785714|19.5922584269663|19.5852228464419|19.567234082397|19.8305670995671|20.1089867172676|19.8086822429907|19.9601189542484|20.1474828897338|21.5029839679359|20.0493676190476|20.2246812977099|20.2240038167939|20.2628642447419|20.1089013282732|20.188060952381|19.4544804469274|20.0342098298677|19.8768147505423|19.4963872340426|19.9205641304348|19.9625119825708|20.0088777292576|19.9140465217391|19.3333839662447|19.5273308411215|19.9648235294118|19.9994245283019|20.0350415879017|19.9227673913043|20.1140588235294|19.9701557734205|20.1164459203036|20.1523479087452|20.1141442125237|19.4570689013035|20.0764261363636|20.1170341555977|19.7926306695464|19.8401246753247|19.7226946236559|19.9138571428571|19.2531937269373|20.2126266666667|19.8123419006479|19.9046597744361|20.0151739130435|19.9399284369115|19.6779527896996|19.2108710865562|19.5955096153846|19.7893121495327|20.1187654867257|19.7893794392523|19.2598966789668|20.1637596452328|18.4447272727273|19.1053239583333|19.8533024574669|19.2782458100559|20.0294395393474|19.3729831775701|19.8060833333333|17.074388556338|19.3150733082707|20.6768022727273|19.3506429906542|19.3509626168224|20.5739334831461|20.0713695652174|19.9797400379507|20.574391011236|20.0911442307692|20.0566045751634|20.4582544642857|20.4615482142857|19.9212339622642|19.867380952381|19.9336962264151|19.591647834275|20.1243714285714|19.9453935969868|20.14968329718|19.5688094218415|21.4313387096774	0.00273687	19.2185	21.589	dMean__Stem_ti_all_ENSG00000164308_chr5:96916885:T:C	Allegbe_Harris_2025	Terminal_Ileum	Stem	naive	Terminal_Ileum_Stem	ge	IBDverse
dMean__Stem_ti_all	chr17:78748473:C:A	uc	chr17_78733957_A_T	ENSG00000108669	CYTH1	-0.309614	0.0375219	1.01e-14	0.936424	1	chr17:78733957:A:T	17	78733957	98	-6.58613	0.657667	-6.00698881118881|-6.95413532110092|-6.93845606407323|-5.83846522727273|-5.87869908466819|-5.93398937644342|-5.90937517241379|-5.87211441647597|-5.8962|-5.88351666666667|-5.76325436241611|-6.74211197339246|-6.72094288888889|-6.73942699115044|-6.73943185840708|-5.83855606407323|-5.9204879350348|-5.95396976744186|-7.05710538641686|-6.96095057736721|-7.12487352245863|-7.26845375302663|-6.02128494117647|-6.84834599542334|-6.88447356321839|-5.92616542056075|-5.69530817757009|-6.02488205128205|-6.03741121495327|-7.1145074941452|-7.18588452655889|-7.19175651162791|-7.17743294663573|-6.11610717592592|-7.16698796296296|-6.13073874709977|-6.13704872389791|-6.24315602836879|-6.35899759615385|-6.10856085918854|-6.09403285714286|-7.01155841121495|-6.96219768518518|-5.14044657836645|-5.13845695364238|-5.91800238095238|-5.87544113475177|-5.76228352668213|-5.86005200945626|-6.97590436781609|-6.11990307328605|-7.14492789598109|-6.32902846715329|-6.09353073286052|-6.85634684931507|-6.18780695443645|-6.14322530120482|-7.10432772511848|-7.08652789598109|-6.09942894736842|-6.0413345971564|-6.87733954022989|-6.03892344497608|-6.0820514354067|-6.12631903614458|-6.17105609137056|-7.2292040302267|-7.13386520681265|-6.00914219512195|-7.1049677184466|-6.95806876513317|-6.95580917874396|-7.28176081424936|-6.35209002624672|-6.15699262086514|-7.33629179487179|-6.11999594936709|-6.13547189873418|-7.02701733966746|-5.91747234042553|-7.07922541966427|-7.7019780104712|-6.40077058823529|-6.38858086734694|-7.62601069518716|-8.15937719298246|-7.21074056847545|-7.85985753424658|-7.8512467032967|-7.68829281767956|-7.68020111731844|-7.87748263305322|-7.92623850574713|-6.82364942196532|-6.92557142857143|-6.99375275362319|-7.01704651162791|-6.96161656441718	0.00671089	-7.86999	-5.72377	dMean__Stem_ti_all_ENSG00000108669_chr17:78733957:A:T	Allegbe_Harris_2025	Terminal_Ileum	Stem	naive	Terminal_Ileum_Stem	ge	IBDverse
dMean__Stem_ti_all	chr12:6402491:G:A	ibd	chr12_6400927_G_A	ENSG00000257084	MIR200CHG	-0.238604	0.053995	1.5e-05	0.956574	0.875136	chr12:6400927:G:A	12	6400927	9	-6.11527	1.45734	-6.80066129032258|-7.18448338658147|-6.5123556231003|-2.56412194656489|-6.50109782016349|-6.70236797752809|-6.72009661971831|-5.09497472035794|-6.95729734513274	0.161926	-7.13905	-3.07029	dMean__Stem_ti_all_ENSG00000257084_chr12:6400927:G:A	Allegbe_Harris_2025	Terminal_Ileum	Stem	naive	Terminal_Ileum_Stem	ge	IBDverse
dMean__Stem_ti_all	chr7:75073650:C:T	cd	chr7_75073650_C_T	ENSG00000274523	RCC1L	-0.20968	0.0512798	5.9e-05	0.831625	0.759618	chr7:75073650:C:T	7	75073650	16	-2.83573	0.245678	-2.68414355345912|-2.70200413354531|-2.65242279069767|-2.74154388714734|-2.72964788732394|-3.34747170111288|-2.75130063593005|-2.74737063492063|-2.79613042813456|-2.7341560821485|-2.75256349206349|-2.81433571428571|-2.81765627980922|-2.76655947204969|-2.786436875|-3.54788104906937	0.0153548	-3.47273	-2.66432	dMean__Stem_ti_all_ENSG00000274523_chr7:75073650:C:T	Allegbe_Harris_2025	Terminal_Ileum	Stem	naive	Terminal_Ileum_Stem	ge	IBDverse
dMean__Stem_ti_all	chr7:99143420:T:C	ibd	chr7_99171484_C_T	ENSG00000198742	SMURF1	-0.408455	0.087177	4.66e-06	0.828556	0.634977	chr7:99171484:C:T	7	99171484	16	3.70488	0.03242	3.6889778280543|3.67709918845807|3.69411177536232|3.67067101710171|3.68623824593128|3.74550661764706|3.67879313459801|3.70841639344262|3.69042074275362|3.69937783832879|3.73614816513761|3.7797765858209|3.70250881818182|3.68461636528029|3.67771525270758|3.75763661453542	0.00202625	3.67308	3.77147	dMean__Stem_ti_all_ENSG00000198742_chr7:99171484:C:T	Allegbe_Harris_2025	Terminal_Ileum	Stem	naive	Terminal_Ileum_Stem	ge	IBDverse
dMean__Stem_ti_all	chr10:125794381:G:A	ibd	chr10_125796685_A_G	ENSG00000188690	UROS	-0.438131	0.0472203	1e-17	0.918951	0.974146	chr10:125796685:A:G	10	125796685	151	30.6225	8.05234	21.8952909090909|21.2662801204819|31.4645992248062|32.2114523809524|32.2113722222222|30.9464736842105|31.4175603053435|32.3600234375|33.4055629032258|35.5340362068966|32.15591640625|45.8588733333333|41.0102613207547|28.1801131578947|28.6407284768212|37.7976086956522|33.1813099236641|27.8641108974359|27.1680875|27.8643846153846|13.715229022082|27.3435893081761|13.9238897763578|12.8100594117647|41.218194|10.4464681265207|10.8947964467005|26.1738768292683|26.0133515151515|35.7913949579832|26.2016036809816|25.6291579881657|11.9495126436782|29.6034344594595|36.8938435897436|14.4763043771044|28.2135424836601|36.7047923076923|28.0881830065359|36.7230854700855|32.8041832061069|28.6498086666667|28.2743532894737|28.4615079470199|28.652316|28.6524913333333|28.9027633333333|30.9672214285714|28.0969653594771|29.2868243243243|28.3617546052632|33.2326384615385|30.9608342857143|29.0930939597315|28.5508894039735|29.0947812080537|28.9986879194631|28.740442|28.4579099337748|27.7627097402597|34.2856444444444|28.3447513157895|28.7384053333333|28.009985620915|28.9612432432432|28.9596486486486|41.0766825242718|48.9732134831461|26.8521255813953|31.0498712121212|33.3257086614173|31.5261653543307|36.4221021978022|44.3027717391304|27.5327565517241|30.217452|44.5463368421053|30.477813740458|27.9607076923077|27.7243059701493|29.5834666666667|42.7947323232323|30.0229488721805|29.8104|30.966796124031|43.6674164948454|33.470013559322|43.8318793814433|27.6815765517241|45.6876129032258|28.049841958042|29.0217586956522|47.5259741573034|28.6065807142857|45.1880744680851|29.0334398550725|62.5618529411765|40.9126365384615|28.6766735714286|30.4633692307692|38.0137696428571|29.6579044117647|44.35093125|39.0386041666667|28.3059267605634|28.6895378571429|28.8757791366906|29.1790413043478|23.7116919254658|68.0120733333333|23.745598136646|25.7163100671141|59.1432666666667|27.7124285714286|27.34177|27.3491271428571|26.9690158273381|25.0327806451613|24.7959166666667|28.7856671755725|27.0219951388889|27.1293709219858|27.4096056737589|27.2994914893617|27.1025965034965|27.63444|27.5971219858156|29.0803723076923|29.4214496124031|27.6066709219858|27.4128288732394|27.4229078014184|27.3259056737589|27.6431071428571|28.6462477272727|28.6783564885496|28.6781717557252|29.1227945736434|30.3965454545455|26.5904153225806|28.2631930434783|29.0826366071429|34.0753010526316|29.1166126126126|27.0885661290323|27.3077056910569|26.6584896825397|26.351996031746|28.483850877193|28.2388869565217|27.5878151260504	0.0533267	13.4889	47.8878	dMean__Stem_ti_all_ENSG00000188690_chr10:125796685:A:G	Allegbe_Harris_2025	Terminal_Ileum	Stem	naive	Terminal_Ileum_Stem	ge	IBDverse
dMean__Stem_ti_all	chr16:28485738:T:A	cd	chr16_28620700_T_G	ENSG00000246465	ENSG00000246465	0.326191	0.0701119	5.4e-06	0.871304	0.823007	chr16:28620700:T:G	16	28620700	227	-2.87702	0.198615	-3.08518434237996|-3.06374532224532|-2.97191757451182|-2.99298297213622|-3.04047593360996|-3.42040947488585|-3.02487364185111|-2.9289323943662|-3.07414765784114|-2.94269544994944|-2.97991477927063|-3.00175748792271|-2.990114533205|-3.01063402922756|-3.00846634050881|-3.01439728682171|-3.05561187698834|-3.06008411016949|-3.0547595338983|-2.99815988372093|-2.98480173076923|-3.0195875123885|-2.9427667638484|-2.97743254901961|-2.95068250244379|-2.94533791423002|-2.91671911196911|-2.87802199170124|-2.74796731601732|-2.73261963322546|-2.73524082073434|-2.22517415413534|-2.19084165898618|-2.2099447761194|-2.11344351939451|-2.2612|-2.22900254237288|-2.80254368825467|-2.79321132897603|-2.75711594827586|-2.20301871401152|-2.81598776371308|-2.8851267027027|-2.83316015779093|-2.17512942307692|-2.17519201923077|-2.17810701421801|-2.81983169774289|-2.81323043052838|-2.52805020283976|-2.84047794263106|-2.95244985192498|-2.85838103277061|-2.8959096933729|-2.89282096933729|-2.8952699009901|-2.70944261811024|-2.89258456973294|-2.86941648675172|-2.89837006937562|-2.73033829365079|-2.82351689189189|-2.89721191658391|-2.87877690029615|-2.87904876604146|-2.88944400396432|-2.96456047904192|-2.965374|-2.97342872872873|-2.96414226190476|-2.9700664|-2.94955024679171|-2.9704133|-2.97779067201605|-2.970508|-2.96434151696607|-2.9614327689243|-2.95111960591133|-2.99151801801802|-2.96280454995054|-2.98678544176707|-2.9980502016129|-2.96820898203593|-2.96891986027944|-2.97117542457542|-2.81238183632735|-2.8123003992016|-2.71725824493732|-2.79920547263682|-2.80653366533865|-2.95162437810945|-2.80649033864542|-2.94234055390702|-2.94818662041625|-2.94520445544554|-2.80357233830846|-2.95168361469712|-2.81981918081918|-2.81022532402792|-2.95912567164179|-2.81715470941884|-2.96546121635095|-2.83469496981891|-2.817536|-2.81477902097902|-2.80377068793619|-2.94338691774034|-2.94624632936508|-2.95444975124378|-2.94388767395626|-2.94386422200198|-2.79526560636183|-2.70068964181994|-2.79319910625621|-2.97496562835661|-2.78387128712871|-2.94672631058358|-2.94037631318137|-2.94233577799802|-2.84386489151874|-3.23258148914168|-3.22935103305785|-3.23250289555326|-3.22774545454545|-3.45432741596639|-3.41834848484849|-3.43286532343584|-3.45171321353066|-3.37322647362978|-3.42630849947534|-3.14309445564516|-3.13740040241449|-3.04440918367347|-2.72242469635628|-2.70153961693548|-2.72993664974619|-2.73609084435402|-2.73210243902439|-2.73477751780264|-2.73777902240326|-2.7289649694501|-2.71837977755308|-2.83214903160041|-2.77645823293173|-2.80975538617886|-2.81792134831461|-2.8182130479103|-2.79277353535354|-2.80123232016211|-2.83200460593654|-2.95183626723224|-2.87136347554631|-2.82097454175153|-2.84989075025694|-2.86157505154639|-2.82848974619289|-2.78676075433231|-2.8594614507772|-2.8558438722966|-2.85300329218107|-2.86194685242518|-2.86173787409701|-2.85864675592173|-2.86173787409701|-2.88295613305613|-2.8602830927835|-2.9729219978746|-2.85450638516993|-2.86765667011375|-2.80274167528439|-2.85650134575569|-2.86407334710744|-2.86129721362229|-2.85232695473251|-2.89877243523316|-2.83180142857143|-2.83581055900621|-2.84242842323651|-2.86438016528926|-2.86390628218332|-2.87734404145078|-2.85809618556701|-2.85354736297828|-2.85811278350515|-2.8536613800206|-2.86171434468524|-2.8594614507772|-2.78218336673347|-2.85931958762887|-2.87006697722567|-2.86481468459152|-2.77323694984647|-2.86331632231405|-2.876222406639|-2.87331170984456|-2.87033726708075|-2.86271012396694|-2.87033726708075|-2.87435447916667|-2.87564730290456|-2.87288186528497|-2.87323575129534|-2.87019047619048|-2.90398115183246|-2.87150724637681|-2.87007859358842|-2.75478443113772|-2.85834103092783|-2.88672311715481|-2.86453981385729|-2.91491528066528|-2.89668409090909|-2.89630888429752|-2.86940757420676|-2.86700143149284|-2.89947900723888|-2.89760641158221|-2.92022203742204|-2.9615332594235|-2.9545953539823|-2.95023747016706|-2.91391048034934|-2.89761175190424|-2.90755021834061|-2.89723745928339|-2.93278571428571|-2.93420262582057	0.00087495	-3.38902	-2.20752	dMean__Stem_ti_all_ENSG00000246465_chr16:28620700:T:G	Allegbe_Harris_2025	Terminal_Ileum	Stem	naive	Terminal_Ileum_Stem	ge	IBDverse
dMean__Stem_ti_all	chr11:61825533:A:G	ibd	chr11_61784455_A_C	ENSG00000134825	TMEM258	0.133395	0.0305417	1.86e-05	0.913977	0.936915	chr11:61784455:A:C	11	61784455	56	2.57771	0.385984	2.39871340508806|2.5656304526749|2.55386353305785|3.60993571428571|2.44159521988528|3.69643830409357|2.46993962616822|2.49802734082397|2.51038454011742|2.30571155963303|2.43713250478011|3.39177087628866|2.60046093418259|2.61103198294243|2.42099896480331|2.49465984405458|2.47019437984496|2.48463996101365|2.35982927308448|2.41666506276151|2.4798060311284|2.5082553816047|2.48016550387597|2.47512243713733|2.42019149377593|2.41016632231405|2.72618224299065|3.62963520710059|2.38223605108055|2.41788731808732|2.46876196911197|2.43954699453552|2.34089824902724|2.43226994535519|2.40908747731397|2.45495911708253|2.33290601092896|2.57036941176471|2.66398152424942|2.52656849315068|2.47922570888469|2.28118586723769|2.48045643939394|2.45853992395437|2.44548614800759|2.4770020754717|2.46768721804511|2.49010628571429|2.49953624288425|2.22702612781955|2.08634408502773|3.79360057471264|2.31110974658869|3.70906704225352|2.42156754901961|2.41743793774319	0.00689257	2.24734	3.70433	dMean__Stem_ti_all_ENSG00000134825_chr11:61784455:A:C	Allegbe_Harris_2025	Terminal_Ileum	Stem	naive	Terminal_Ileum_Stem	ge	IBDverse
dMean__Stem_ti_all	chr1:25386842:AACACAC:A	uc	chr1_25525486_A_G	ENSG00000117616	RSRP1	-0.183786	0.0426777	2.41e-05	0.8816	0.672193	chr1:25525486:A:G	1	25525486	8	4.16597	0.561697	3.39586274509804|3.297621484375|3.97270114285714|4.28777237851662|4.3556177377892|4.68863688311688|4.70014615384615|4.62937934508816	0.0702121	3.31481	4.69813	dMean__Stem_ti_all_ENSG00000117616_chr1:25525486:A:G	Allegbe_Harris_2025	Terminal_Ileum	Stem	naive	Terminal_Ileum_Stem	ge	IBDverse
dMean__Stem_ti_all	chr1:25386842:AACACAC:A	cd	chr1_25525486_A_G	ENSG00000117616	RSRP1	-0.183786	0.0426777	2.41e-05	0.883811	0.672193	chr1:25525486:A:G	1	25525486	8	2.80403	0.264393	2.43585091420535|2.37465850914205|2.89073887733888|2.77569370860927|2.86689560067682|3.05435736040609|3.06019532554257|2.97388932038835	0.0330491	2.38537	3.05917	dMean__Stem_ti_all_ENSG00000117616_chr1:25525486:A:G	Allegbe_Harris_2025	Terminal_Ileum	Stem	naive	Terminal_Ileum_Stem	ge	IBDverse
dMean__Stem_ti_all	chr12:119671479:AGGCACCTCTTCACAGGAC:A	uc	chr12_119709120_G_A	ENSG00000111725	PRKAB1	0.56547	0.0756147	1.38e-12	0.985878	0.889791	chr12:119709120:G:A	12	119709120	6	3.99772	0.355475	3.72932610216935|3.73941993006993|3.71343619377163|3.91034904371585|4.47011509881423|4.4236891996892	0.0592458	3.71542	4.46431	dMean__Stem_ti_all_ENSG00000111725_chr12:119709120:G:A	Allegbe_Harris_2025	Terminal_Ileum	Stem	naive	Terminal_Ileum_Stem	ge	IBDverse
dMean__Stem_ti_all	chr10:125794381:G:A	ibd	chr10_125796685_A_G	ENSG00000188690	UROS	-0.438131	0.0472203	1e-17	0.918951	1	chr10:125796685:A:G	10	125796685	151	30.6225	8.05234	21.8952909090909|21.2662801204819|31.4645992248062|32.2114523809524|32.2113722222222|30.9464736842105|31.4175603053435|32.3600234375|33.4055629032258|35.5340362068966|32.15591640625|45.8588733333333|41.0102613207547|28.1801131578947|28.6407284768212|37.7976086956522|33.1813099236641|27.8641108974359|27.1680875|27.8643846153846|13.715229022082|27.3435893081761|13.9238897763578|12.8100594117647|41.218194|10.4464681265207|10.8947964467005|26.1738768292683|26.0133515151515|35.7913949579832|26.2016036809816|25.6291579881657|11.9495126436782|29.6034344594595|36.8938435897436|14.4763043771044|28.2135424836601|36.7047923076923|28.0881830065359|36.7230854700855|32.8041832061069|28.6498086666667|28.2743532894737|28.4615079470199|28.652316|28.6524913333333|28.9027633333333|30.9672214285714|28.0969653594771|29.2868243243243|28.3617546052632|33.2326384615385|30.9608342857143|29.0930939597315|28.5508894039735|29.0947812080537|28.9986879194631|28.740442|28.4579099337748|27.7627097402597|34.2856444444444|28.3447513157895|28.7384053333333|28.009985620915|28.9612432432432|28.9596486486486|41.0766825242718|48.9732134831461|26.8521255813953|31.0498712121212|33.3257086614173|31.5261653543307|36.4221021978022|44.3027717391304|27.5327565517241|30.217452|44.5463368421053|30.477813740458|27.9607076923077|27.7243059701493|29.5834666666667|42.7947323232323|30.0229488721805|29.8104|30.966796124031|43.6674164948454|33.470013559322|43.8318793814433|27.6815765517241|45.6876129032258|28.049841958042|29.0217586956522|47.5259741573034|28.6065807142857|45.1880744680851|29.0334398550725|62.5618529411765|40.9126365384615|28.6766735714286|30.4633692307692|38.0137696428571|29.6579044117647|44.35093125|39.0386041666667|28.3059267605634|28.6895378571429|28.8757791366906|29.1790413043478|23.7116919254658|68.0120733333333|23.745598136646|25.7163100671141|59.1432666666667|27.7124285714286|27.34177|27.3491271428571|26.9690158273381|25.0327806451613|24.7959166666667|28.7856671755725|27.0219951388889|27.1293709219858|27.4096056737589|27.2994914893617|27.1025965034965|27.63444|27.5971219858156|29.0803723076923|29.4214496124031|27.6066709219858|27.4128288732394|27.4229078014184|27.3259056737589|27.6431071428571|28.6462477272727|28.6783564885496|28.6781717557252|29.1227945736434|30.3965454545455|26.5904153225806|28.2631930434783|29.0826366071429|34.0753010526316|29.1166126126126|27.0885661290323|27.3077056910569|26.6584896825397|26.351996031746|28.483850877193|28.2388869565217|27.5878151260504	0.0533267	13.4889	47.8878	dMean__Stem_ti_all_ENSG00000188690_chr10:125796685:A:G	Allegbe_Harris_2025	Terminal_Ileum	Stem	naive	Terminal_Ileum_Stem	ge	IBDverse
dMean__Stem_ti_all	chr1:179202038:C:G	ibd	chr1_179134699_T_C	ENSG00000143322	ABL2	0.484377	0.0668483	5.73e-12	0.989491	1	chr1:179134699:T:C	1	179134699	22	8.46641	0.855598	8.17882896174863|8.55934486803519|8.30843424657534|8.61657613636364|8.33221346153846|8.21982547425474|8.19807918918919|8.19790432432433|8.19722054054054|8.86582335164835|8.32755753424658|8.23663821138211|6.29769711075441|8.94395860566449|9.67963555555556|9.57699076923077|10.1326086046512|9.60624988913525|8.96316491596639|7.53307744945568|7.13158427480916|8.15751491365777	0.0388908	6.73549	9.8948	dMean__Stem_ti_all_ENSG00000143322_chr1:179134699:T:C	Allegbe_Harris_2025	Terminal_Ileum	Stem	naive	Terminal_Ileum_Stem	ge	IBDverse
dMean__Stem_ti_all	chr21:33397315:TAA:T	ibd	chr21_33404389_A_G	ENSG00000159128	IFNGR2	0.404955	0.0441549	2.1e-17	0.997084	0.833089	chr21:33404389:A:G	21	33404389	2	6.54948	0.697505	6.05626961805556|7.04269043478261	0.348752	6.08093	7.01803	dMean__Stem_ti_all_ENSG00000159128_chr21:33404389:A:G	Allegbe_Harris_2025	Terminal_Ileum	Stem	naive	Terminal_Ileum_Stem	ge	IBDverse
dMean__Stem_ti_all	chr16:28485738:T:A	cd	chr16_28484431_C_T	ENSG00000188322	SBK1	-0.473126	0.0665482	1.3e-11	0.955765	0.998296	chr16:28484431:C:T	16	28484431	227	-4.22665	0.265827	-4.52478016701461|-4.49325925155925|-4.39437358684481|-4.46201259029928|-4.42604024896266|-4.88546404109589|-4.19137042253521|-4.5112629778672|-4.31380366598778|-4.53289049544995|-4.47195950095969|-4.50690212560387|-4.48234013474495|-4.37632296450939|-4.5577240704501|-4.51139263565891|-4.44106723223754|-4.44441779661017|-4.44483516949153|-4.58455765503876|-4.48278711538462|-4.53441684836472|-4.45837803692906|-4.54101343137255|-4.48708504398827|-4.50975048732943|-4.46205|-4.60711286307054|-4.61085930735931|-4.59584217907228|-4.60041879049676|-3.46201879699248|-3.38427400921659|-3.43672322761194|-3.4603188268685|-3.52026026743075|-3.46772109227872|-4.75599758507135|-4.76047690631808|-4.76570581896552|-3.54205009596929|-4.59717542194093|-4.71091589189189|-4.43889487179487|-3.48110125|-3.48097721153846|-3.397663507109|-4.41710500490677|-4.41150880626223|-4.33767210953347|-4.45478684470821|-4.55116880552813|-4.57065193644489|-4.56692205736894|-4.56830069238378|-4.57278336633663|-4.31176594488189|-4.5664725024728|-4.53414259077527|-4.57719454905847|-4.34619503968254|-4.45762857142857|-4.55271549155909|-4.5357608094768|-4.53564659427443|-4.54136114965312|-4.10974451097804|-4.1407043|-4.12446986986987|-4.52136557539683|-4.1201243|-4.49896643632774|-4.1209343|-4.13164894684052|-4.1208825|-4.11318033932136|-4.10385039840637|-4.5000681773399|-4.11985285285285|-4.51798486646884|-4.1455218875502|-4.16186068548387|-4.13011856287425|-4.13095548902196|-4.13441428571429|-4.3321119760479|-4.33236357285429|-4.18618707810993|-4.32241383084577|-4.32437490039841|-4.08601592039801|-4.32404511952191|-4.09490425321464|-4.10312348860258|-4.09912940594059|-4.31974199004975|-4.11418371400199|-4.34005054945055|-4.33148454636092|-4.1202671641791|-4.31310420841683|-4.12942133599202|-4.36946750503018|-4.3433562|-4.3388984015984|-4.34406470588235|-4.11854479682854|-4.12393601190476|-4.13572019900498|-4.16129652087475|-4.11995401387512|-4.33316401590457|-4.22807879961278|-4.3287775571003|-4.97666036519871|-4.31589356435644|-4.11017477744807|-4.15380475718533|-4.11952011892963|-4.13462465483235|-4.44423143743537|-4.43979338842975|-4.44447052740434|-4.43990320247934|-4.35562447478992|-4.28813375130617|-4.34477942735949|-4.37665380549683|-4.5326411582213|-4.34445152151102|-4.5658939516129|-4.55830804828974|-4.69702142857143|-3.90081882591093|-3.84420846774194|-3.91360913705584|-3.92305645981689|-3.91744105691057|-3.92140620549339|-3.92611975560081|-3.88327118126273|-3.89595278058645|-3.99444016309888|-3.92518313253012|-3.97217682926829|-3.95141879468846|-3.9840254841998|-3.94804141414141|-3.96630800405269|-4.00484585465711|-4.28287720042418|-4.11299063475546|-4.0705699592668|-4.11040308324769|-4.12115237113402|-4.06392791878173|-3.99779204892966|-4.09594196891192|-4.11968311019567|-4.11558724279835|-4.1287036119711|-4.12820123839009|-4.12118671472709|-4.12820123839009|-4.15823471933472|-4.12765329896907|-4.34808820403826|-4.11696622039135|-4.13673940020683|-4.07024798345398|-4.09170186335404|-4.13037530991736|-4.12651011351909|-4.11389238683128|-4.23508445595855|-4.08227530612245|-4.17065175983437|-4.17800643153527|-4.1302992768595|-4.11368208032956|-4.14468497409326|-4.12265082474227|-4.08747052740434|-4.12193432989691|-4.1149324407827|-4.12586119711042|-4.09594196891192|-4.2053627254509|-4.12241237113402|-4.13958333333333|-4.14336111685626|-4.10362436028659|-4.12946332644628|-4.14794605809129|-4.14373803108808|-4.13944844720497|-4.12915185950413|-4.13944844720497|-4.117275|-4.14874201244813|-4.14437668393782|-4.14414445595855|-4.13998240165631|-4.19131413612565|-4.14001552795031|-4.13307693898656|-3.94738483033932|-4.11992371134021|-4.13480020920502|-4.13438955532575|-4.17177525987526|-4.14526880165289|-4.14532128099174|-4.10699948822927|-4.10164642126789|-4.14938055842813|-4.14847032057911|-4.1697367983368|-4.22394323725055|-4.20764745575221|-4.55817732696897|-4.13476091703057|-4.09595299238303|-4.14339628820961|-4.10663897937025|-4.15573956043956|-4.10569638949672	0.00117104	-4.70188	-3.47634	dMean__Stem_ti_all_ENSG00000188322_chr16:28484431:C:T	Allegbe_Harris_2025	Terminal_Ileum	Stem	naive	Terminal_Ileum_Stem	ge	IBDverse
dMean__Stem_ti_all	chr1:2566588:A:G	ibd	chr1_2576904_G_C	ENSG00000228037	ENSG00000228037	0.366557	0.0633455	2.21e-08	0.934181	0.611758	chr1:2576904:G:C	1	2576904	66	7.08954	0.607019	6.76622654462243|6.78209862385321|6.68110090497737|6.59716659142212|6.66511590909091|6.59032741573034|6.75206407322654|6.5536925|7.02825947136564|6.9391649122807|7.02447455752212|6.94064314159292|7.0697416481069|7.02897389380531|6.66365353982301|6.8077484375|6.66842937219731|6.06006722689076|6.60744042553191|6.39615889830509|6.86078227571116|6.56122107526882|7.1491275862069|7.2610150862069|6.81711310782241|7.28350543478261|7.3973952688172|7.39678580645161|7.31102980561555|7.43296760259179|7.27946408602151|7.49345098039216|6.98551260504202|7.14372727272727|7.2627897826087|6.84655021276596|6.88280982905983|6.85252914893617|6.85246063829787|7.30226593886463|7.48088571428571|7.46410021929824|6.63854110169492|9.58267984084881|7.22345529157667|7.06541239316239|9.8272654155496|7.44963362068966|7.44094870689655|6.83402400835073|6.89133536842105|7.48946594360087|6.86906144067797|7.50536739130435|6.74521195876289|7.54927208791209|6.96486451612903|6.86526223404255|6.99747371273713|7.01614538043478|6.83404414893617|6.69639921052632|6.73335771276596|6.94330136986301|6.94425205479452|8.8629520979021	0.00919726	6.49462	9.13285	dMean__Stem_ti_all_ENSG00000228037_chr1:2576904:G:C	Allegbe_Harris_2025	Terminal_Ileum	Stem	naive	Terminal_Ileum_Stem	ge	IBDverse
dMean__Stem_ti_all	chr16:28485738:T:A	cd	chr16_28333653_A_C	ENSG00000184730	APOBR	0.408754	0.0465033	2.83e-16	0.863163	0.998296	chr16:28333653:A:C	16	28333653	227	3.61732	0.286417	4.15456200417537|4.11556237006237|4.02125179856115|4.09861506707946|4.06320290456432|4.6661397260274|3.97896780684105|3.98448692152918|4.10485845213849|4.01234721941355|3.72692610364683|3.75243400966184|3.73930567853705|3.59087369519833|3.73989197651663|3.76487625968992|3.64621527041357|3.64629491525424|3.64622796610169|3.69989147286822|3.73217307692308|3.74026085232904|3.75500252672498|3.79603696078431|3.75937829912023|3.7678544834308|3.72970945945946|3.98258817427386|3.90751796536797|3.89400517799353|3.89896652267819|3.22245986842105|3.15781105990783|3.19893003731343|3.28101778618732|3.27630945558739|3.22816873822976|3.95210889132821|3.9452954248366|3.86566788793103|3.34104481765835|3.69826761603376|3.79053059459459|3.87844132149901|3.36904826923077|3.36909211538462|3.32797279620853|3.85852718351325|3.85294716242661|3.84314462474645|3.88914767556874|3.82162833168805|3.89104001986097|3.89039426310584|3.89112294757666|3.89484514851485|3.82175649606299|3.88947606330366|3.86174092247301|3.89875252725471|3.85353640873016|3.79824555984556|3.88734458788481|3.86527709772952|3.86489200394867|3.87482289395441|3.85351896207585|3.8707417|3.86602402402402|3.8487621031746|3.861925|3.82955133267522|3.8625398|3.87448184553661|3.8623217|3.85502614770459|3.84546015936255|3.83131231527094|3.86486336336336|3.84652502472799|3.88706907630522|3.90274445564516|3.87201856287425|3.87287724550898|3.87593076923077|3.84165269461078|3.84147355289421|3.71179710703954|3.84822686567164|3.83378346613546|3.83926955223881|3.83406733067729|3.83859070227498|3.84626709613479|3.84240594059406|3.83021641791045|3.85565521350546|3.84311938061938|3.83726949152542|3.86048935323383|3.83526553106212|3.86865284147557|3.87231770623742|3.8490322|3.84513466533467|3.84570289132602|3.85463181367691|3.85911408730159|3.87054447761194|3.87829771371769|3.85562804757185|3.83503310139165|3.74723494675702|3.83164965243297|4.15850751879699|3.82013841584158|3.84590504451039|3.86681347869177|3.85543012884044|3.81714615384615|3.81354436401241|3.80958884297521|3.81342130299897|3.80941260330578|3.88189600840336|3.8880355276907|3.87200689289502|3.90202558139535|4.04347776628749|3.87336726128017|3.91347278225807|3.90517002012072|4.03197928571429|3.28891457489879|3.23682056451613|3.29831045685279|3.30431566632757|3.30100640243902|3.30435534079349|3.30769725050917|3.26966863543788|3.2844268958544|3.28483139653415|3.22990361445783|3.26935325203252|3.25081174668029|3.27934556574924|3.24963353535354|3.26164802431611|3.28858075742068|3.48649660657476|3.3353087408949|3.29786048879837|3.32849331963001|3.33855319587629|3.29310639593909|3.28135239551478|3.32148362694301|3.33543017507724|3.33201399176955|3.34191279669763|3.34230959752322|3.33713326467559|3.34230959752322|3.36695841995842|3.34311824742268|3.5421659936238|3.3343964984552|3.34922233712513|3.40486111685626|3.31804523809524|3.34614845041322|3.34211424148607|3.33188734567901|3.44264010362694|3.3065943877551|3.34495372670807|3.35167178423237|3.34544524793388|3.33022203913491|3.35611979274611|3.33728804123711|3.31461396070321|3.33700567010309|3.33296910401648|3.34033168214654|3.32148362694301|3.23472374749499|3.33854587628866|3.35148923395445|3.35099958634953|3.34295332650972|3.34420785123967|3.35812385892116|3.35473222797927|3.35125942028985|3.3437923553719|3.35125942028985|3.33878302083333|3.35837365145228|3.35469948186528|3.3549570984456|3.35150517598344|3.39634282722513|3.35370776397516|3.35147735263702|3.20144610778443|3.34112453608247|3.35333023012552|3.3550119958635|3.43025291060291|3.40856818181818|3.40858491735537|3.37857031729785|3.37425030674847|3.41204446742503|3.4115170630817|3.42765405405405|3.28876784922395|3.2801985619469|3.40974164677804|3.23511135371179|3.19549357997824|3.23484334061135|3.21499945711183|3.25396725274725|3.24688446389497	0.00126175	3.22617	4.0756	dMean__Stem_ti_all_ENSG00000184730_chr16:28333653:A:C	Allegbe_Harris_2025	Terminal_Ileum	Stem	naive	Terminal_Ileum_Stem	ge	IBDverse
dMean__Stem_ti_all	chr16:69627624:TCAGGCTGCATAGTG:T	uc	chr16_69782381_C_T	ENSG00000198373	WWP2	0.23478	0.0370233	1.11e-09	0.897142	0.947249	chr16:69782381:C:T	16	69782381	131	3.96168	0.444846	2.61073353846154|2.56270618892508|3.95057023593466|3.9983702166065|4.00478976377953|2.43224504643963|3.96736578947368|4.11938805970149|4.2460223853211|3.99117282415631|3.89279202772964|3.97762892416226|3.97548031914894|3.99512643884892|3.753879357022|3.84173975044563|3.64010675675676|3.93181907308378|3.97013470483005|4.06042754919499|4.07058787878788|3.82079734982332|3.93681263345196|2.7909|4.069628980322|4.76302298850575|4.05439536541889|4.05393226381462|4.08941885098743|2.79971522491349|3.97669606440072|3.93243131672598|4.05137099644128|2.8192031358885|4.07494263157895|4.1966889483066|4.10836368515206|4.10783059033989|2.93084485915493|2.91039370629371|2.93336584507042|4.17012960992908|4.09621428571429|4.05837876106195|2.92383684210526|4.05467010676157|3.98937249575552|4.11177562724014|3.97799194991055|4.19787095516569|4.19499535714286|4.06552160714286|4.04350373001776|4.05796024955437|4.10324802867384|2.91200229681979|2.89493719298246|4.19885511669659|2.91567045936396|3.86855972696246|2.52986105610561|3.97095849731664|4.10187043010753|4.04368882978723|4.34196985294118|4.06639302325581|4.05326957295374|4.1739743772242|4.04528558718861|2.92651473684211|4.19584436493739|4.03550802139037|4.18014224598931|4.17264911032028|4.1808602189781|4.10985314183124|4.26693046728972|4.20486040515654|4.01251576182137|4.09313763837638|4.24084871287129|4.28950566727605|4.29037531992687|4.25643240223464|4.3168332103321|4.24749045725646|4.21949463955638|4.30791694290976|4.0858438077634|4.31543782287823|4.27748733944954|4.28792003676471|4.31816913123845|4.32688407407407|4.13522283185841|4.32340240740741|4.25607158671587|4.25992121771218|4.14624508050089|4.16748848920863|4.12745142857143|4.10135460992908|4.09312074468085|4.0996607079646|4.1069609929078|4.06186639175258|4.08159435626102|3.97614893617021|4.15609910233393|4.11964347048301|4.16451798561151|4.14900698924731|4.16400647482014|4.19400652173913|4.17875992779783|4.18687811934901|4.06926238003839|4.14547513416816|4.08554181117534|4.15997648114901|4.05492383419689|4.19002169981917|4.18999113924051|4.17303122743682|4.15219731182796|4.0339362369338|4.17958267148015|4.13433321428571|4.13877728085868|4.12935028790787|4.15866535008977	0.00339577	2.65578	4.32209	dMean__Stem_ti_all_ENSG00000198373_chr16:69782381:C:T	Allegbe_Harris_2025	Terminal_Ileum	Stem	naive	Terminal_Ileum_Stem	ge	IBDverse
dMean__Stem_ti_all	chr3:122386581:A:G	uc	chr3_122381600_C_T	ENSG00000114030	KPNA1	0.166823	0.039708	3.74e-05	0.908245	1	chr3:122381600:C:T	3	122381600	30	-3.44034	0.174617	-3.61107026431718|-3.37195095948827|-3.69130890410959|-3.53437987288136|-3.46433134328358|-3.66420090702948|-3.04756060037523|-3.27288461538462|-3.27987104166667|-3.54119123595506|-3.65832460496614|-3.54124224719101|-3.28675323590814|-3.28684926931107|-3.7695123255814|-3.63385291262136|-3.48482347826087|-3.37526077586207|-3.46920301724138|-3.47639525862069|-3.46482597402597|-3.46355429184549|-3.44869957264957|-3.44772948717949|-3.44793611111111|-3.44779188034188|-3.06791311787072|-3.42424607218684|-3.42825276595745|-3.10840680933852	0.00582056	-3.71281	-3.06232	dMean__Stem_ti_all_ENSG00000114030_chr3:122381600:C:T	Allegbe_Harris_2025	Terminal_Ileum	Stem	naive	Terminal_Ileum_Stem	ge	IBDverse
dMean__Stem_ti_all	chr5:177372991:T:C	ibd	chr5_177371039_T_G	ENSG00000169220	RGS14	-0.917024	0.0502909	2.48e-47	0.988427	1	chr5:177371039:T:G	5	177371039	19	-14.1028	0.475526	-15.0347620817844|-13.709047309833|-13.9623781512605|-14.1361473684211|-13.5037550644567|-14.2363773584906|-14.1210527210884|-14.2522027491409|-14.0787915254237|-14.0396576013514|-14.1843193717277|-13.736644295302|-14.5283641114983|-13.3288434593023|-14.4347782837128|-14.1396728971963|-14.8711146209386|-14.4783039861352|-13.1764058359621	0.0250277	-14.9611	-13.245	dMean__Stem_ti_all_ENSG00000169220_chr5:177371039:T:G	Allegbe_Harris_2025	Terminal_Ileum	Stem	naive	Terminal_Ileum_Stem	ge	IBDverse
dMean__Stem_ti_all	chr7:99143420:T:C	ibd	chr7_99171484_C_T	ENSG00000198742	SMURF1	-0.408455	0.087177	4.66e-06	0.828556	0.642021	chr7:99171484:C:T	7	99171484	16	3.70488	0.03242	3.6889778280543|3.67709918845807|3.69411177536232|3.67067101710171|3.68623824593128|3.74550661764706|3.67879313459801|3.70841639344262|3.69042074275362|3.69937783832879|3.73614816513761|3.7797765858209|3.70250881818182|3.68461636528029|3.67771525270758|3.75763661453542	0.00202625	3.67308	3.77147	dMean__Stem_ti_all_ENSG00000198742_chr7:99171484:C:T	Allegbe_Harris_2025	Terminal_Ileum	Stem	naive	Terminal_Ileum_Stem	ge	IBDverse
dMean__Stem_ti_all	chr16:28485738:T:A	cd	chr16_28484431_C_T	ENSG00000188322	SBK1	-0.473126	0.0665482	1.3e-11	0.955765	0.995472	chr16:28484431:C:T	16	28484431	227	-4.22665	0.265827	-4.52478016701461|-4.49325925155925|-4.39437358684481|-4.46201259029928|-4.42604024896266|-4.88546404109589|-4.19137042253521|-4.5112629778672|-4.31380366598778|-4.53289049544995|-4.47195950095969|-4.50690212560387|-4.48234013474495|-4.37632296450939|-4.5577240704501|-4.51139263565891|-4.44106723223754|-4.44441779661017|-4.44483516949153|-4.58455765503876|-4.48278711538462|-4.53441684836472|-4.45837803692906|-4.54101343137255|-4.48708504398827|-4.50975048732943|-4.46205|-4.60711286307054|-4.61085930735931|-4.59584217907228|-4.60041879049676|-3.46201879699248|-3.38427400921659|-3.43672322761194|-3.4603188268685|-3.52026026743075|-3.46772109227872|-4.75599758507135|-4.76047690631808|-4.76570581896552|-3.54205009596929|-4.59717542194093|-4.71091589189189|-4.43889487179487|-3.48110125|-3.48097721153846|-3.397663507109|-4.41710500490677|-4.41150880626223|-4.33767210953347|-4.45478684470821|-4.55116880552813|-4.57065193644489|-4.56692205736894|-4.56830069238378|-4.57278336633663|-4.31176594488189|-4.5664725024728|-4.53414259077527|-4.57719454905847|-4.34619503968254|-4.45762857142857|-4.55271549155909|-4.5357608094768|-4.53564659427443|-4.54136114965312|-4.10974451097804|-4.1407043|-4.12446986986987|-4.52136557539683|-4.1201243|-4.49896643632774|-4.1209343|-4.13164894684052|-4.1208825|-4.11318033932136|-4.10385039840637|-4.5000681773399|-4.11985285285285|-4.51798486646884|-4.1455218875502|-4.16186068548387|-4.13011856287425|-4.13095548902196|-4.13441428571429|-4.3321119760479|-4.33236357285429|-4.18618707810993|-4.32241383084577|-4.32437490039841|-4.08601592039801|-4.32404511952191|-4.09490425321464|-4.10312348860258|-4.09912940594059|-4.31974199004975|-4.11418371400199|-4.34005054945055|-4.33148454636092|-4.1202671641791|-4.31310420841683|-4.12942133599202|-4.36946750503018|-4.3433562|-4.3388984015984|-4.34406470588235|-4.11854479682854|-4.12393601190476|-4.13572019900498|-4.16129652087475|-4.11995401387512|-4.33316401590457|-4.22807879961278|-4.3287775571003|-4.97666036519871|-4.31589356435644|-4.11017477744807|-4.15380475718533|-4.11952011892963|-4.13462465483235|-4.44423143743537|-4.43979338842975|-4.44447052740434|-4.43990320247934|-4.35562447478992|-4.28813375130617|-4.34477942735949|-4.37665380549683|-4.5326411582213|-4.34445152151102|-4.5658939516129|-4.55830804828974|-4.69702142857143|-3.90081882591093|-3.84420846774194|-3.91360913705584|-3.92305645981689|-3.91744105691057|-3.92140620549339|-3.92611975560081|-3.88327118126273|-3.89595278058645|-3.99444016309888|-3.92518313253012|-3.97217682926829|-3.95141879468846|-3.9840254841998|-3.94804141414141|-3.96630800405269|-4.00484585465711|-4.28287720042418|-4.11299063475546|-4.0705699592668|-4.11040308324769|-4.12115237113402|-4.06392791878173|-3.99779204892966|-4.09594196891192|-4.11968311019567|-4.11558724279835|-4.1287036119711|-4.12820123839009|-4.12118671472709|-4.12820123839009|-4.15823471933472|-4.12765329896907|-4.34808820403826|-4.11696622039135|-4.13673940020683|-4.07024798345398|-4.09170186335404|-4.13037530991736|-4.12651011351909|-4.11389238683128|-4.23508445595855|-4.08227530612245|-4.17065175983437|-4.17800643153527|-4.1302992768595|-4.11368208032956|-4.14468497409326|-4.12265082474227|-4.08747052740434|-4.12193432989691|-4.1149324407827|-4.12586119711042|-4.09594196891192|-4.2053627254509|-4.12241237113402|-4.13958333333333|-4.14336111685626|-4.10362436028659|-4.12946332644628|-4.14794605809129|-4.14373803108808|-4.13944844720497|-4.12915185950413|-4.13944844720497|-4.117275|-4.14874201244813|-4.14437668393782|-4.14414445595855|-4.13998240165631|-4.19131413612565|-4.14001552795031|-4.13307693898656|-3.94738483033932|-4.11992371134021|-4.13480020920502|-4.13438955532575|-4.17177525987526|-4.14526880165289|-4.14532128099174|-4.10699948822927|-4.10164642126789|-4.14938055842813|-4.14847032057911|-4.1697367983368|-4.22394323725055|-4.20764745575221|-4.55817732696897|-4.13476091703057|-4.09595299238303|-4.14339628820961|-4.10663897937025|-4.15573956043956|-4.10569638949672	0.00117104	-4.70188	-3.47634	dMean__Stem_ti_all_ENSG00000188322_chr16:28484431:C:T	Allegbe_Harris_2025	Terminal_Ileum	Stem	naive	Terminal_Ileum_Stem	ge	IBDverse
dMean__Stem_ti_all	chr17:78748473:C:A	uc	chr17_78669188_C_T	ENSG00000055483	USP36	0.164317	0.0359942	7.95e-06	0.879899	0.908972	chr17:78669188:C:T	17	78669188	98	3.5955	0.256417	3.78918811188811|3.43421077981651|3.4206647597254|3.7344725|3.75578100686499|3.79423325635104|3.76958643678161|3.74617025171625|3.71686712643678|3.65944748858448|3.58909530201342|3.40689379157428|3.32699488888889|3.14578384955752|3.14579690265487|3.53091372997712|3.62515452436195|3.64430627906977|3.48469227166276|3.43847020785219|3.51954468085106|3.60577675544794|3.68857317647059|3.23886498855835|3.28926206896552|3.50620677570093|3.07401799065421|3.73937902097902|3.74873901869159|3.50434121779859|3.52234087759815|3.42147441860465|3.41194524361949|3.65098009259259|3.40623912037037|3.65243364269142|3.66172877030162|3.71816004728132|3.79366346153846|3.5571906921241|3.54890642857143|3.20822242990654|3.2730662037037|3.3402472406181|3.33998300220751|3.55774380952381|3.52870449172577|3.46008445475638|3.51560425531915|3.36809977011494|3.6285926713948|3.3687756501182|3.72841192214112|3.62019527186761|4.10317917808219|3.73306426858513|3.76881036144578|3.54603151658768|3.53447730496454|3.74672081339713|3.71343388625592|3.35506505747126|3.77149210526316|3.66603253588517|3.69363493975904|4.03866751269036|3.79195289672544|3.65686934306569|3.90468756097561|3.72070266990291|3.71912711864407|3.64002222222222|3.86619389312977|4.29855433070866|4.16881374045802|3.89375820512821|4.10725924050633|4.01568708860759|3.4908242280285|3.69170212765957|3.57893741007194|3.88101413612565|3.98692148337596|3.97794795918367|4.07607245989305|3.46010058479532|3.05735322997416|3.4973295890411|3.51812527472527|3.15494861878453|3.28166857541899|3.32912212885154|3.30923304597701|3.57219653179191|3.56838075801749|3.67388434782609|3.64454069767442|2.79785779141104	0.0026165	3.10452	4.10553	dMean__Stem_ti_all_ENSG00000055483_chr17:78669188:C:T	Allegbe_Harris_2025	Terminal_Ileum	Stem	naive	Terminal_Ileum_Stem	ge	IBDverse
dMean__Stem_ti_all	chr9:92774520:G:T	uc	chr9_92691836_A_G	ENSG00000127083	OMD	0.301831	0.0602845	1.07e-06	0.861557	0.703716	chr9:92691836:A:G	9	92691836	127	5.92271	0.6273	6.73857429245283|6.77011018957346|6.81780605263158|7.71376647727273|6.7711327014218|6.8812077294686|6.83705876777251|6.76053644859813|6.75546697892272|6.30219375|4.98731165803109|4.99991194805195|6.48873661971831|6.69544355971897|6.59907936507936|6.56828225806452|6.26465402843602|6.48905922551253|5.05671679586563|6.67567706422018|5.02731328320802|6.55286148648649|5.09598702290076|6.69338436781609|6.47679575892857|6.96434498834499|6.16787261146497|6.39616804347826|6.43487242888403|6.31041630434783|6.20958629550321|6.3196174291939|7.37978880407125|6.31858453159041|6.33265829694323|6.29134143167028|6.235|6.2834453362256|6.25713174946004|5.61882393822394|4.74487053364269|5.91817761806981|4.85419263657957|4.84603412322275|4.86547714285714|6.09566834381551|6.05456583333333|6.04130561330561|4.84246208530806|6.08492887029289|6.4919010989011|6.0393446985447|6.05237291666667|6.01325258799172|6.02279293139293|6.55158296460177|6.10116953781513|6.09015387840671|6.31401766055046|6.84423990929705|6.11398778947368|6.11409831578947|6.10328466386555|6.10380735294118|6.13955052854123|5.6298996124031|4.93347149758454|6.0223755186722|6.03535343035343|4.89448033573141|6.01020910973085|4.50432873051225|5.98379752066116|5.99651213389121|5.93449689440994|5.91001649484536|5.08176809045226|5.94648402489627|5.91462939958592|5.44590973282443|5.85118480492813|5.85714547325103|5.86616122448979|5.8209100204499|5.86895711340206|5.78330595482546|6.08610066225166|4.7156548463357|5.77607802874743|5.77581437371663|5.2991879472693|5.68948285714286|5.69338562753036|5.70761926977688|5.67049193548387|5.22785185873606|5.96626038961039|5.66265593561368|4.39258217391304|6.04537756410256|5.99421949152542|5.34082603550296|5.99357919320594|5.27283793774319|5.61154979591837|6.16935796178344|6.16830360934182|6.18142468085106|4.36313248847926|5.33890679611651|6.15732423625255|4.97710992366412|5.69818234165067|6.09557433264887|6.07095664621677|6.00903502024291|6.10814053497942|5.42303629191322|4.71103969465649|5.42041929133858|4.66692090680101|5.37757824427481|5.9621993852459|6.00057201646091|6.00011522633745|6.03888654244306|6.05077385892116	0.00493937	4.67354	6.87566	dMean__Stem_ti_all_ENSG00000127083_chr9:92691836:A:G	Allegbe_Harris_2025	Terminal_Ileum	Stem	naive	Terminal_Ileum_Stem	ge	IBDverse
dMean__Stem_ti_all	chr11:65879086:C:A	ibd	chr11_65834089_G_C	ENSG00000172803	SNX32	0.628476	0.0644175	3.54e-19	0.872446	0.999574	chr11:65834089:G:C	11	65834089	28	10.9261	0.594776	10.8007841880342|10.7406063829787|10.7070436440678|12.3175558648111|12.2749140625|10.706929258517|10.4813529411765|10.5856534653465|10.4206101364522|10.4003054474708|11.732905950096|10.3799972815534|10.4203703703704|10.5930685148515|10.648735059761|10.6421417165669|10.662804|10.6631672|10.6630826|10.5994930417495|10.6104850299401|11.8870667315175|10.7331408450704|10.8254989858012|10.8609034623218|12.2502685370741|11.3585355648536|10.9635643010753	0.021242	10.3937	12.2888	dMean__Stem_ti_all_ENSG00000172803_chr11:65834089:G:C	Allegbe_Harris_2025	Terminal_Ileum	Stem	naive	Terminal_Ileum_Stem	ge	IBDverse
dMean__Stem_ti_all	chr10:125794381:G:A	uc	chr10_125796685_A_G	ENSG00000188690	UROS	-0.438131	0.0472203	1e-17	0.873869	0.974146	chr10:125796685:A:G	10	125796685	151	33.0548	10.8826	22.3007592592593|22.2025314465409|32.4714664|32.9970975609756|32.9970154471545|31.1809166666667|31.4175603053435|32.1091705426357|32.8753158730159|33.7864606557377|30.9470473684211|48.5564541176471|37.1545957264957|26.4406|26.695987654321|33.9587890625|31.0482257142857|25.8738172619048|25.5699647058824|25.8740714285714|13.5022596273292|25.4247409356725|14.4310513245033|12.5879196531792|29.2327617021277|10.3457792771084|10.8397722222222|25.3995017751479|25.397650887574|34.9112786885246|25.5740203592814|24.750444|11.9839492795389|26.3934234939759|33.4618581395349|13.9141177993528|26.3211707317073|33.2903930232558|26.2042195121951|33.306984496124|30.263014084507|26.364854601227|26.2054981707317|26.205412804878|26.5299222222222|26.3673233128834|26.9280403726708|27.7910961538462|26.867723125|27.4332278481013|27.1131238993711|31.5346204379562|27.7853641025641|27.4358924050633|26.944901875|27.264920754717|27.1748710691824|27.2852297468354|26.6903378881988|26.3917117283951|34.0156787401575|26.92751375|27.1117031446541|26.78454875|27.8328831168831|28.0132549019608|41.4793950980392|63.168347826087|37.2464967741936|38.3045140186916|34.1319758064516|33.0894462809917|45.4028945205479|48.5220833333333|28.1144345070423|32.5619094827586|43.6278556701031|31.6872507936508|28.9737768115942|35.3814952380952|31.4469921259843|42.7947323232323|31.9444176|32.214464516129|33.5690478991597|45.0610574468085|38.3442873786408|48.8700264367816|31.1149503875969|50.5827142857143|30.158852631579|32.0400216|48.0660420454545|31.28844765625|50.5676071428571|31.7985293650794|83.4158039215686|44.7885705263158|31.36511171875|33.2793109243697|41.3353611650485|32.2678|48.9389586206897|49.9694133333333|30.9187815384615|31.1359325581395|30.8748715384615|32.2136616|26.5109888888889|90.6827644444444|24.8249435064935|27.1753914893617|72.8729535714286|29.6163358778626|29.9050609375|29.9131078125|29.286665625|26.575897260274|26.4942671232877|32.5079517241379|30.1640875968992|30.3590579365079|30.672653968254|31.0421637096774|30.759296031746|30.9505728|30.8824936507936|33.4552955752212|33.8872053571429|30.8931793650794|30.41110703125|30.93304|30.8236216|31.2099596774194|33.4628734513274|34.1533154545455|34.1530954545455|34.4664266055046|42.8669230769231|37.4683125|41.6700923076923|44.6199356164384|55.8129931034483|43.6749189189189|37.3220244444445|37.3205311111111|36.9117549450549|37.7312670454545|41.6302435897436|41.1072405063291|41.036875	0.0720704	13.2737	57.6518	dMean__Stem_ti_all_ENSG00000188690_chr10:125796685:A:G	Allegbe_Harris_2025	Terminal_Ileum	Stem	naive	Terminal_Ileum_Stem	ge	IBDverse
dMean__Stem_ti_all	chr16:28485738:T:A	cd	chr16_28620700_T_G	ENSG00000246465	ENSG00000246465	0.326191	0.0701119	5.4e-06	0.871304	0.998296	chr16:28620700:T:G	16	28620700	227	-2.87702	0.198615	-3.08518434237996|-3.06374532224532|-2.97191757451182|-2.99298297213622|-3.04047593360996|-3.42040947488585|-3.02487364185111|-2.9289323943662|-3.07414765784114|-2.94269544994944|-2.97991477927063|-3.00175748792271|-2.990114533205|-3.01063402922756|-3.00846634050881|-3.01439728682171|-3.05561187698834|-3.06008411016949|-3.0547595338983|-2.99815988372093|-2.98480173076923|-3.0195875123885|-2.9427667638484|-2.97743254901961|-2.95068250244379|-2.94533791423002|-2.91671911196911|-2.87802199170124|-2.74796731601732|-2.73261963322546|-2.73524082073434|-2.22517415413534|-2.19084165898618|-2.2099447761194|-2.11344351939451|-2.2612|-2.22900254237288|-2.80254368825467|-2.79321132897603|-2.75711594827586|-2.20301871401152|-2.81598776371308|-2.8851267027027|-2.83316015779093|-2.17512942307692|-2.17519201923077|-2.17810701421801|-2.81983169774289|-2.81323043052838|-2.52805020283976|-2.84047794263106|-2.95244985192498|-2.85838103277061|-2.8959096933729|-2.89282096933729|-2.8952699009901|-2.70944261811024|-2.89258456973294|-2.86941648675172|-2.89837006937562|-2.73033829365079|-2.82351689189189|-2.89721191658391|-2.87877690029615|-2.87904876604146|-2.88944400396432|-2.96456047904192|-2.965374|-2.97342872872873|-2.96414226190476|-2.9700664|-2.94955024679171|-2.9704133|-2.97779067201605|-2.970508|-2.96434151696607|-2.9614327689243|-2.95111960591133|-2.99151801801802|-2.96280454995054|-2.98678544176707|-2.9980502016129|-2.96820898203593|-2.96891986027944|-2.97117542457542|-2.81238183632735|-2.8123003992016|-2.71725824493732|-2.79920547263682|-2.80653366533865|-2.95162437810945|-2.80649033864542|-2.94234055390702|-2.94818662041625|-2.94520445544554|-2.80357233830846|-2.95168361469712|-2.81981918081918|-2.81022532402792|-2.95912567164179|-2.81715470941884|-2.96546121635095|-2.83469496981891|-2.817536|-2.81477902097902|-2.80377068793619|-2.94338691774034|-2.94624632936508|-2.95444975124378|-2.94388767395626|-2.94386422200198|-2.79526560636183|-2.70068964181994|-2.79319910625621|-2.97496562835661|-2.78387128712871|-2.94672631058358|-2.94037631318137|-2.94233577799802|-2.84386489151874|-3.23258148914168|-3.22935103305785|-3.23250289555326|-3.22774545454545|-3.45432741596639|-3.41834848484849|-3.43286532343584|-3.45171321353066|-3.37322647362978|-3.42630849947534|-3.14309445564516|-3.13740040241449|-3.04440918367347|-2.72242469635628|-2.70153961693548|-2.72993664974619|-2.73609084435402|-2.73210243902439|-2.73477751780264|-2.73777902240326|-2.7289649694501|-2.71837977755308|-2.83214903160041|-2.77645823293173|-2.80975538617886|-2.81792134831461|-2.8182130479103|-2.79277353535354|-2.80123232016211|-2.83200460593654|-2.95183626723224|-2.87136347554631|-2.82097454175153|-2.84989075025694|-2.86157505154639|-2.82848974619289|-2.78676075433231|-2.8594614507772|-2.8558438722966|-2.85300329218107|-2.86194685242518|-2.86173787409701|-2.85864675592173|-2.86173787409701|-2.88295613305613|-2.8602830927835|-2.9729219978746|-2.85450638516993|-2.86765667011375|-2.80274167528439|-2.85650134575569|-2.86407334710744|-2.86129721362229|-2.85232695473251|-2.89877243523316|-2.83180142857143|-2.83581055900621|-2.84242842323651|-2.86438016528926|-2.86390628218332|-2.87734404145078|-2.85809618556701|-2.85354736297828|-2.85811278350515|-2.8536613800206|-2.86171434468524|-2.8594614507772|-2.78218336673347|-2.85931958762887|-2.87006697722567|-2.86481468459152|-2.77323694984647|-2.86331632231405|-2.876222406639|-2.87331170984456|-2.87033726708075|-2.86271012396694|-2.87033726708075|-2.87435447916667|-2.87564730290456|-2.87288186528497|-2.87323575129534|-2.87019047619048|-2.90398115183246|-2.87150724637681|-2.87007859358842|-2.75478443113772|-2.85834103092783|-2.88672311715481|-2.86453981385729|-2.91491528066528|-2.89668409090909|-2.89630888429752|-2.86940757420676|-2.86700143149284|-2.89947900723888|-2.89760641158221|-2.92022203742204|-2.9615332594235|-2.9545953539823|-2.95023747016706|-2.91391048034934|-2.89761175190424|-2.90755021834061|-2.89723745928339|-2.93278571428571|-2.93420262582057	0.00087495	-3.38902	-2.20752	dMean__Stem_ti_all_ENSG00000246465_chr16:28620700:T:G	Allegbe_Harris_2025	Terminal_Ileum	Stem	naive	Terminal_Ileum_Stem	ge	IBDverse
dMean__Stem_ti_all	chr5:177372991:T:C	uc	chr5_177371039_T_G	ENSG00000169220	RGS14	-0.917024	0.0502909	2.48e-47	0.992414	0.988686	chr5:177371039:T:G	5	177371039	19	-14.1272	0.697813	-15.4659694072658|-13.4104836660617|-13.846025|-13.7501774744027|-13.1880197841727|-13.9727407407407|-13.8849147157191|-14.0114560810811|-13.9370587248322|-14.0634133671743|-13.7990067911715|-13.5099669966997|-14.9449480286738|-13.3872179562044|-14.7710724014337|-14.8570703764321|-15.3705177238806|-14.8383328596803|-13.4090550561798	0.036727	-15.423	-13.2777	dMean__Stem_ti_all_ENSG00000169220_chr5:177371039:T:G	Allegbe_Harris_2025	Terminal_Ileum	Stem	naive	Terminal_Ileum_Stem	ge	IBDverse
dMean__Stem_ti_all	chr1:2566588:A:G	uc	chr1_2576904_G_C	ENSG00000228037	ENSG00000228037	0.366557	0.0633455	2.21e-08	0.939203	1	chr1:2576904:G:C	1	2576904	66	4.72307	0.442656	4.18223620933522|4.18837818696884|4.20063527738265|4.175064|4.17162304409673|4.171686628734|4.22124749642346|4.12535722460658|4.52599971631206|4.52037028571429|4.53580357142857|4.53348367052023|4.56079597701149|4.5647933908046|4.3715114658926|4.40732846820809|4.38014653902798|4.06280563380282|4.39249929278642|4.28833380681818|4.48551859799714|4.37101404011461|4.71862759601707|4.83373170731707|4.59984950071327|4.7794757489301|4.83116404494382|4.82399074333801|4.79462719546742|4.84031504922644|4.75414438202247|4.93471162123386|4.70311739745403|4.70142735042735|4.80011968390805|4.61014126074499|4.621456241033|4.62742629310345|4.62738002873563|4.77776828571429|4.90461527377522|4.89027255747126|4.48267725321888|6.56849145454545|4.75741081081081|4.78525759768452|6.70122486288848|4.95219197707736|4.95351535150646|4.676425|4.70313836206897|4.98936965317919|4.68525578034682|4.99633719247467|4.58825778401122|5.04393362701909|5.07031232876712|5.07139214145383|5.08281062992126|5.09258678500986|5.02857260273973|4.9699837890625|4.97395383104126|4.96922549019608|4.98947244094488|4.97996915520629	0.0067069	4.15427	5.64605	dMean__Stem_ti_all_ENSG00000228037_chr1:2576904:G:C	Allegbe_Harris_2025	Terminal_Ileum	Stem	naive	Terminal_Ileum_Stem	ge	IBDverse
dMean__Stem_ti_all	chr1:25386842:AACACAC:A	uc	chr1_25257119_C_G	ENSG00000183726	TMEM50A	0.19374	0.0458152	3.33e-05	0.953617	0.95365	chr1:25257119:C:G	1	25257119	8	-3.37158	0.365516	-3.71125725490196|-3.78398046875|-2.77705371428571|-3.57979514066496|-3.61752853470437|-3.29116337662338|-3.25565|-2.95619483627204	0.0456895	-3.77125	-2.8084	dMean__Stem_ti_all_ENSG00000183726_chr1:25257119:C:G	Allegbe_Harris_2025	Terminal_Ileum	Stem	naive	Terminal_Ileum_Stem	ge	IBDverse
dMean__Stem_ti_all	chr1:2566588:A:G	ibd	chr1_2576499_A_G	ENSG00000157873	TNFRSF14	0.272866	0.0467242	1.67e-08	0.963537	0.918484	chr1:2576499:A:G	1	2576499	66	-5.45404	0.39687	-5.63242128146453|-5.64493279816514|-5.56700452488688|-5.76027426636569|-5.59468840909091|-5.7265195505618|-5.62840503432494|-5.38881295454545|-5.72459471365639|-5.73017938596491|-5.56156039823009|-5.62115265486726|-5.59954565701559|-5.55577522123894|-5.53254469026549|-5.54682991071429|-5.56055829596413|-5.2140974789916|-5.42168404255319|-5.5102|-5.58717177242888|-5.62821075268817|-5.69196163793104|-5.6857650862069|-5.49951797040169|-5.6598452173913|-5.45977720430108|-5.46128172043011|-5.48708509719222|-5.48732138228942|-5.46338709677419|-5.53981416122004|-5.30271428571429|-5.33132705627706|-5.57405913043478|-5.62147765957447|-5.65254978632479|-5.62778170212766|-5.62705446808511|-5.76529628820961|-5.80658307692308|-5.79351600877193|-5.57738029661017|-4.98638700265252|-5.70293887688985|-5.83046581196581|-5.28172788203753|-5.79632327586207|-5.79145129310345|-5.60881377870564|-5.65660505263158|-5.8245|-5.66208262711864|-5.83368869565217|-5.53257072164948|-5.92768857142857|-4.7013376344086|-4.63696303191489|-4.7261|-4.73907173913044|-4.62864042553191|-4.29278657894737|-4.33889468085106|-4.46084547945206|-4.46084438356164|-5.6934451048951	0.00601318	-5.83167	-4.41511	dMean__Stem_ti_all_ENSG00000157873_chr1:2576499:A:G	Allegbe_Harris_2025	Terminal_Ileum	Stem	naive	Terminal_Ileum_Stem	ge	IBDverse
dMean__Stem_ti_all	chr2:100146324:T:G	uc	chr2_100177414_G_A	ENSG00000144218	AFF3	-0.415324	0.0604289	5.3e-11	0.903746	1	chr2:100177414:G:A	2	100177414	91	8.96415	0.459445	9.46308691099476|9.19634452926209|8.29263647058823|10.2779885714286|9.49275910290237|9.44215748031496|9.31286149870801|9.31207286821705|9.32136802030457|9.33176582278481|9.23868771929824|9.55245063291139|8.98616745283019|8.82499045346062|9.82466553398058|9.84830583941606|9.19923522727273|9.1809641723356|8.34134930875576|9.19868795454546|9.18028798185941|9.19840818181818|9.18152448979592|9.20186136363636|9.21990979498861|9.22033211845102|9.17794217687075|9.11616058558558|8.9460591611479|8.06879064587973|9.10261557562077|9.0580602247191|9.09641489841986|9.10070835214447|9.03930426008969|8.91388143176734|8.91456868008949|8.89355848214286|8.90879352678571|8.87049111111111|9.02231415730337|9.02495213483146|8.49928202959831|9.04178220720721|8.23550022883295|8.25426788990826|8.26415|8.29122883295194|9.04538806306306|9.08570315315315|9.02470850111857|9.06494426966292|9.11637387387387|9.08413851351351|8.25707899543379|9.04498139013453|9.03710425055928|8.29774885844749|9.00522767857143|9.76845084745763|9.0080554054054|8.26145636363636|8.25204863013699|9.00762946428572|8.98733897550111|8.98440913140312|8.28717757437071|9.00733258928572|8.2826423690205|8.25833863636364|8.98413585746103|8.25431278538813|8.96725555555556|9.02728814317673|9.01859557522124|8.89495946601942|8.32874318181818|8.34719134396355|8.40588371559633|8.42450482758621|9.70497023809524|9.07871714922049|8.45125504587156|9.27062053571429|8.61211520737327|8.5859291954023|8.58548459770115|9.257439503386|8.99249289340102|10.3497246753247|9.34562882653061	0.00504884	8.2526	9.8424	dMean__Stem_ti_all_ENSG00000144218_chr2:100177414:G:A	Allegbe_Harris_2025	Terminal_Ileum	Stem	naive	Terminal_Ileum_Stem	ge	IBDverse
dMean__Stem_ti_all	chr11:65879086:C:A	cd	chr11_65834089_G_C	ENSG00000172803	SNX32	0.628476	0.0644175	3.54e-19	0.96918	1	chr11:65834089:G:C	11	65834089	28	5.73828	0.238186	5.42356974248927|5.3932532051282|5.39927841880342|6.14046640237859|6.20410266535044|5.74490075268817|5.63276080084299|5.70518143009605|5.61530777310924|5.5917960251046|6.13739357429719|5.60345765199161|5.60340670859539|5.68490924548353|5.69900319829424|5.66600743889479|5.67170425531915|5.68399104477612|5.67789275825346|5.67185638297872|5.67933012820513|6.22828980632008|5.70520962566845|5.6958068303095|5.71565230439443|6.25679017400205|5.850625|5.58997521929825	0.00850665	5.39732	6.23755	dMean__Stem_ti_all_ENSG00000172803_chr11:65834089:G:C	Allegbe_Harris_2025	Terminal_Ileum	Stem	naive	Terminal_Ileum_Stem	ge	IBDverse
dMean__Stem_ti_all	chr16:28485738:T:A	cd	chr16_28524513_G_A	ENSG00000205609	EIF3CL	-0.377055	0.0624705	5.9e-09	0.863955	0.998296	chr16:28524513:G:A	16	28524513	227	-3.44914	0.218577	-3.40071189979123|-3.35644719334719|-3.71904984583762|-3.71796800825593|-3.69710612033195|-4.04183242009132|-3.60317877263581|-3.6006490945674|-3.62850376782077|-3.64556167846309|-3.5360019193858|-3.55871140096618|-3.54698460057748|-3.77797442588727|-3.54577495107632|-3.57069108527132|-3.84359575821845|-3.84216027542373|-3.84171101694915|-3.48415484496124|-3.53960288461538|-3.54636442021804|-3.56059572400389|-3.59330392156863|-3.54646001955034|-3.56139035087719|-3.52731833976834|-3.58654004149378|-3.51462207792208|-3.50048274002158|-3.50406727861771|-3.34130780075188|-3.29459566820276|-3.31908992537313|-3.35504673604541|-3.39929990448902|-3.34683898305085|-3.55623490669594|-3.5522614379085|-3.48414709051724|-3.42135748560461|-3.47819483122363|-3.56376075675676|-3.55408362919132|-3.51046971153846|-3.51024673076923|-3.42510180094787|-3.5349689892051|-3.53427690802348|-3.6863630831643|-3.56473788328388|-3.56435241855874|-3.65017805362463|-3.59579554896142|-3.59652185954501|-3.59978356435644|-3.71117204724409|-3.59619980217606|-3.56975024533857|-3.60343131813677|-3.74055307539683|-3.50911274131274|-3.59347567030784|-3.58352240868707|-3.58381984205331|-3.58607799801784|-3.66460479041916|-3.6858782|-3.67597597597598|-3.57425228174603|-3.6721137|-3.55660740375123|-3.671061|-3.68192176529589|-3.670358|-3.66351357285429|-3.65728665338645|-3.55276916256158|-3.68182932932933|-3.56696894164194|-3.69004116465864|-3.70508326612903|-3.66627604790419|-3.66724091816367|-3.67013186813187|-3.73316736526946|-3.73336726546906|-3.60742526518804|-3.71897810945274|-3.72824173306773|-3.64014756218905|-3.72829482071713|-3.63690207715134|-3.64404757185332|-3.64041782178218|-3.72437781094527|-3.64852730883813|-3.7468991008991|-3.73475603190429|-3.65946268656716|-3.73157144288577|-3.66751645064806|-3.7675847082495|-3.7450778|-3.74132427572428|-3.74065304087737|-3.6528503468781|-3.65732708333333|-3.66723303482587|-3.72964333996024|-3.65375381565907|-3.73060079522863|-3.62134801548887|-3.72749572989076|-3.43581052631579|-3.71608118811881|-3.64464985163205|-3.5753314172448|-3.65479524281467|-3.6078382642998|-3.70136153050672|-3.69765082644628|-3.70145336091003|-3.69796590909091|-3.67821512605042|-3.62513166144201|-3.61829554612937|-3.66084735729387|-3.47750413650465|-3.6342277019937|-3.46843447580645|-3.46358118712274|-3.48527857142857|-3.15635192307692|-3.10457096774194|-3.1655007106599|-3.17351068158698|-3.16888699186992|-3.17212370295015|-3.17586048879837|-3.1359933808554|-3.15157300303337|-3.21958002038736|-3.18187580321285|-3.21978658536585|-3.19894872318693|-3.22963200815494|-3.20028686868687|-3.20894427558257|-3.24827021494371|-3.26857794273595|-3.24722632674298|-3.21211466395112|-3.2391161356629|-3.24448298969072|-3.23622091370558|-3.20517940876656|-3.23376632124352|-3.24546961894954|-3.2421787037037|-3.252773374613|-3.25216202270382|-3.24323017507724|-3.25216202270382|-3.27604293139293|-3.25213917525773|-3.31404867162593|-3.24382224510814|-3.25888831437435|-3.26008893485005|-3.23041873706004|-3.25490464876033|-3.25178400412797|-3.24185987654321|-3.22580704663212|-3.21312959183673|-3.26270393374741|-3.26937033195021|-3.25517045454545|-3.25344675592173|-3.2636214507772|-3.24917608247423|-3.22707807652534|-3.2489487628866|-3.2459588053553|-3.25106769865841|-3.23376632124352|-3.26246563126253|-3.24864608247423|-3.26137391304348|-3.27387900723888|-3.25258137154555|-3.25383915289256|-3.26818080912863|-3.2647332642487|-3.26135362318841|-3.25364607438017|-3.26135362318841|-3.25060885416667|-3.26832914937759|-3.2646214507772|-3.26523626943005|-3.26142339544513|-3.3015902617801|-3.26205486542443|-3.25730692864529|-3.11383433133733|-3.24891371134021|-3.26417259414226|-3.26249100310238|-3.25349272349272|-3.23286818181818|-3.23281126033058|-3.20167604912999|-3.20074171779141|-3.23600930713547|-3.23544705274043|-3.25186247401247|-3.06839246119734|-3.0588889380531|-3.112926849642|-3.0385614628821|-2.97968095756257|-3.045796069869|-3.02034180238871|-3.05709604395604|-3.04404573304158	0.00096289	-3.75414	-3.05826	dMean__Stem_ti_all_ENSG00000205609_chr16:28524513:G:A	Allegbe_Harris_2025	Terminal_Ileum	Stem	naive	Terminal_Ileum_Stem	ge	IBDverse
dMean__Stem_ti_all	chr11:65879086:C:A	cd	chr11_65834089_G_C	ENSG00000172803	SNX32	0.628476	0.0644175	3.54e-19	0.96918	0.749363	chr11:65834089:G:C	11	65834089	28	5.73828	0.238186	5.42356974248927|5.3932532051282|5.39927841880342|6.14046640237859|6.20410266535044|5.74490075268817|5.63276080084299|5.70518143009605|5.61530777310924|5.5917960251046|6.13739357429719|5.60345765199161|5.60340670859539|5.68490924548353|5.69900319829424|5.66600743889479|5.67170425531915|5.68399104477612|5.67789275825346|5.67185638297872|5.67933012820513|6.22828980632008|5.70520962566845|5.6958068303095|5.71565230439443|6.25679017400205|5.850625|5.58997521929825	0.00850665	5.39732	6.23755	dMean__Stem_ti_all_ENSG00000172803_chr11:65834089:G:C	Allegbe_Harris_2025	Terminal_Ileum	Stem	naive	Terminal_Ileum_Stem	ge	IBDverse
dMean__Stem_ti_all	chr21:33397315:TAA:T	ibd	chr21_33404389_A_G	ENSG00000159128	IFNGR2	0.404955	0.0441549	2.1e-17	0.997084	0.990724	chr21:33404389:A:G	21	33404389	2	6.54948	0.697505	6.05626961805556|7.04269043478261	0.348752	6.08093	7.01803	dMean__Stem_ti_all_ENSG00000159128_chr21:33404389:A:G	Allegbe_Harris_2025	Terminal_Ileum	Stem	naive	Terminal_Ileum_Stem	ge	IBDverse
dMean__Stem_ti_all	chr16:28485738:T:A	cd	chr16_28594839_G_T	ENSG00000188603	CLN3	0.578602	0.0543281	5.69e-22	0.832525	0.998296	chr16:28594839:G:T	16	28594839	227	5.1585	0.650511	5.91794916492693|5.86119958419958|5.81492137718397|5.88585655314757|5.7721887966805|6.63202168949772|5.7488967806841|5.83493661971831|5.88037270875764|5.87229362992922|5.50914232245681|5.54783768115942|5.52340182868142|5.93701711899791|5.50494383561644|5.55810135658915|6.02657317073171|6.02680995762712|6.02657764830508|5.50702519379845|5.5119275|5.56502477700694|5.55923226433431|5.54908784313725|5.48610557184751|5.51158089668616|5.45748870656371|5.81740352697095|5.93199458874459|5.90739805825243|5.91382548596112|4.77501268796992|4.70907649769585|4.7420223880597|4.82101892147588|4.85254794651385|4.78333333333333|6.04593918770582|6.0348605664488|5.91059267241379|5.0479414587332|5.80851856540084|5.95338918918919|5.56523767258383|5.05589134615385|5.05572019230769|4.93965213270142|5.53615799803729|5.5314457925636|5.66324279918864|5.57968644906034|5.56802408687068|5.627517775571|5.62040494559842|5.61506429277943|5.62021287128713|5.56032381889764|5.61383976261128|5.57154622178606|5.62598612487611|5.60470694444444|5.48017528957529|5.60859225422046|5.58205034550839|5.58177393879566|5.61508325074331|5.64693912175649|5.6818974|5.66607957957958|5.71939781746032|5.660041|5.69148864758144|5.6609863|5.67864694082247|5.660887|5.64988982035928|5.63901394422311|5.69354088669951|5.6715001001001|5.71608011869436|5.6922202811245|5.71482157258064|5.66801497005988|5.66799361277445|5.67374025974026|5.74559920159681|5.74542415169661|5.55150337512054|5.71408457711443|5.7361171314741|5.61929820895522|5.73653087649402|5.61964322453017|5.63083597621407|5.62531089108911|5.73075721393035|5.63857497517378|5.75505354645355|5.74275832502493|5.65361323383085|5.73542985971944|5.66488235294118|5.79480985915493|5.760041|5.75404845154845|5.74901056829511|5.63808721506442|5.64341805555556|5.66013771144279|5.6037773359841|5.63828146679881|5.73185387673956|5.60117657308809|5.7267551142006|5.87774113856069|5.70932277227723|5.63375736894164|5.57923488602577|5.63801219028741|5.62821203155818|5.93942471561531|5.93329752066116|5.93929886246122|5.93297727272727|6.02178571428571|6.06078892371996|6.02248250265111|6.06393276955603|5.7957487073423|6.0195592864638|5.64695423387097|5.62893963782696|5.67607795918367|4.34856275303644|4.27332530241936|4.3619|4.37266887080366|4.36577642276423|4.37025534079349|4.37521252545825|4.31663136456212|4.34313953488372|4.48406116207951|4.40354477911647|4.45590599593496|4.42216547497446|4.46930295616718|4.42929343434343|4.44537659574468|4.47713101330604|4.79300827147402|4.55224953173777|4.4967116089613|4.54173360739979|4.55787319587629|4.47471472081218|4.48784454638124|4.53338010362694|4.55126210092688|4.5467670781893|4.56147987616099|4.56067698658411|4.55175386199794|4.56067698658411|4.59403887733888|4.56033659793814|4.85320340063762|4.55030360453141|4.57010961737332|4.40959844881075|4.52868716356108|4.56560227272727|4.56184148606811|4.54771851851852|4.73183917098446|4.51091479591837|4.5885781573499|4.59679336099585|4.5653555785124|4.54943316168898|4.58153139896373|4.55638309278351|4.52400392967942|4.5556|4.5505411946447|4.56030237358101|4.53338010362694|4.45790751503006|4.55503298969072|4.57544968944099|4.56617869700103|4.5758812691914|4.56688450413223|4.58506877593361|4.58024383419689|4.57550238095238|4.56553564049587|4.57550238095238|4.55699145833333|4.5856877593361|4.58033316062176|4.58023523316062|4.5752215320911|4.63807434554974|4.57661076604555|4.57352264736298|4.37017385229541|4.55684144329897|4.57577907949791|4.56882574974147|4.52888357588358|4.5003326446281|4.50087324380165|4.45884032753326|4.45430449897751|4.50493195449845|4.50441023784902|4.53037962577963|3.83270288248337|3.81284225663717|3.89379832935561|3.75164192139738|3.70422600652884|3.75057860262009|3.7284562432139|3.77274472527473|3.74791761487965	0.00286569	3.79881	6.02666	dMean__Stem_ti_all_ENSG00000188603_chr16:28594839:G:T	Allegbe_Harris_2025	Terminal_Ileum	Stem	naive	Terminal_Ileum_Stem	ge	IBDverse
dMean__Stem_ti_all	chr4:89015925:C:T	ibd	chr4_89306825_T_C	ENSG00000185477	GPRIN3	0.348838	0.0365246	1.51e-18	0.948942	1	chr4:89306825:T:C	4	89306825	94	0.174451	0.475186	-0.948339225806452|-0.92902237394958|-0.896672535496957|-0.917524474226804|-0.934946346555324|-0.93897940552017|-0.951662586206897|-0.732547238493724|-0.739316236786469|-0.733318181818182|-0.660286063157895|-0.639560080160321|-0.639959445585216|-0.638250408997955|-0.598640959183673|-0.605688845360825|-0.496471636726547|-0.510256373873874|-0.00425324082397004|-0.0133497851024209|-0.0057053427238806|-0.00601745666041276|-0.0114086361423221|0.283635784671533|0.274914085820895|0.263641509433962|0.279148966165414|0.469196470588235|0.47103718503937|0.468574520547945|0.468498845401174|0.476788470588235|0.476266536203522|0.472542898832685|0.471878368932039|0.473328011695906|0.473658128654971|0.470531673151751|0.611324708171206|0.474097784313726|0.469171763565892|0.470325048543689|0.47310716796875|0.47307443359375|0.35184582205029|0.462712563106796|0.470647578125|0.46506978515625|0.464662495126706|0.46561927734375|0.465620703125|0.458910852713178|0.460816712062257|0.454825711500975|0.464127406679764|0.466566015779093|0.467928772277228|0.466065266272189|0.456129249011858|0.453656456692913|0.454528777120316|0.454081496062992|0.455318950495049|0.457692127236581|0.456641428571429|0.5033834|0.467834129158513|0.46728138671875|0.452853939393939|0.452719073724008|0.478010551181102|0.484865269461078|0.398184|0.397965|0.39795432|0.397285429141717|0.434525463510848|0.433094302554028|0.430556640625|0.433988767123288|-0.0788918181818182|0.435790707269155|0.444934211576846|0.445507764471058|0.432744375|0.34776360619469|0.343746186252772|0.345755199115044|0.1543294921875|0.347936349557522|0.363141463963964|0.364016930022573|0.364007494356659|0.171063002070393	0.00505517	-0.937669	0.482637	dMean__Stem_ti_all_ENSG00000185477_chr4:89306825:T:C	Allegbe_Harris_2025	Terminal_Ileum	Stem	naive	Terminal_Ileum_Stem	ge	IBDverse
dMean__Stem_ti_all	chr1:200908434:C:A	uc	chr1_200911850_C_T	ENSG00000163362	INAVA	0.240288	0.0464888	4.93e-07	0.978004	0.979853	chr1:200911850:C:T	1	200911850	53	1.57576	0.0871508	1.61472233215548|1.6205520625889|1.60436652572234|1.60658892025406|1.60921987315011|1.66068011323425|1.61378671378092|1.61951021276596|1.72993650107991|1.554025|1.60470442225392|1.50433579676674|1.61789459671104|1.62061963864886|1.6195726844584|1.64586367924528|1.61787886881383|1.5987114992722|1.64123241542093|1.55003975993999|1.67152491856678|1.63620761762509|1.51365487528345|1.56737134502924|1.56090024|1.56628456474031|1.56630651060717|1.55977727603787|1.56392649635036|1.56245653568565|1.68322274509804|1.56270796783626|1.62810584890333|1.62341670378619|1.59703336|1.56654758418741|1.70411222627737|1.50982017804154|1.69626357856494|1.50851288888889|1.54459241274659|1.49968477457502|1.50870966542751|1.51172768656716|1.51094250559284|1.51415266362253|1.51168694992413|1.63799550653595|1.63669706122449|1.52774481964697|1.51074753466872|1.25640273037543|1.24185178268251	0.00164436	1.32939	1.70176	dMean__Stem_ti_all_ENSG00000163362_chr1:200911850:C:T	Allegbe_Harris_2025	Terminal_Ileum	Stem	naive	Terminal_Ileum_Stem	ge	IBDverse
dMean__Stem_ti_all	chr1:93203661:T:C	ibd	chr1_93388629_C_G	ENSG00000117505	DR1	-0.234662	0.0430409	1.23e-07	0.836672	0.887963	chr1:93388629:C:G	1	93388629	160	-4.83792	0.49251	-4.67103516746412|-4.75295460992908|-4.68641141552511|-4.6438595505618|-5.6122768722467|-4.59121897321429|-4.98221571753986|-4.697425|-4.58732117117117|-4.74623170731707|-4.5797889135255|-4.68563129251701|-4.72344439359268|-5.83975675675676|-4.72368352402746|-5.84107725225225|-4.63322197309417|-4.69562477272727|-5.7867734375|-2.92649756097561|-5.73346651785714|-6.26800048780488|-5.73303080357143|-6.24170316301703|-5.705834|-5.70581222222222|-5.73809866071428|-5.74788724832215|-4.56089277899344|-5.44153916449086|-4.50743851351351|-4.44171947483589|-5.59041286863271|-5.59042520107239|-5.59034879356568|-4.57879780701754|-4.62732394678492|-5.60487392473118|-4.48294911504425|-5.59009865951743|-5.5602848|-4.50155466666667|-4.53832621145374|-5.55863653333333|-4.56614879649891|-4.58583560439561|-4.59591057268722|-4.5976436123348|-5.55897706666667|-4.57569692982456|-4.57641710526316|-4.55599104803493|-4.58592153846154|-5.4705154855643|-4.51095278396437|-4.59673061674009|-4.59650925110132|-5.5578104|-4.56357768052516|-4.45205714285714|-4.57337785087719|-4.57344144736842|-4.57925676274945|-5.556196|-4.5237726681128|-4.37758874458874|-4.61483634361233|-4.58507746170678|-4.50252522123894|-4.58530218818381|-4.59232538293217|-4.49279668141593|-4.48294790286976|-4.55361394335512|-4.56342729257642|-4.50346035634744|-4.46500483516484|-4.5566043956044|-4.56981758241758|-4.42046143497758|-4.53320982532751|-4.48620288888889|-4.56313868131868|-4.54314682713348|-4.38980066815145|-4.55320372807018|-4.55318179824561|-4.53236615720524|-4.36223482142857|-4.5532399122807|-4.54121203501094|-4.57382292576419|-4.52347|-4.52334155555556|-4.57391965065502|-4.58185929978118|-4.54253362831858|-4.59039853300734|-4.63138486842105|-4.52286349557522|-4.60069168490153|-4.59144759825327|-4.59102554585153|-4.52927433628319|-4.56113919821826|-4.62346754385965|-4.63272417582418|-4.63330021978022|-4.51572098501071|-4.63458461538462|-4.55354822222222|-4.65121167400881|-4.55238666666667|-4.63464065934066|-4.64479295154185|-4.82059474885845|-4.6190923245614|-4.61901074561403|-4.61862763157895|-4.61617543859649|-4.61080219298246|-4.6133356043956|-4.62425726872247|-4.53221555555556|-4.61419428571429|-4.62517136563877|-4.6139389010989|-4.60867158590308|-4.5296429844098|-3.36964532577904|-4.81591502242152|-5.07945088888889|-5.00609911111111|-5.07992577777778|-5.09051113585746|-4.81243049327354|-5.0822348785872|-5.11604111111111|-5.11580333333333|-6.27823923705722|-5.14009086859688|-5.16153064876958|-4.88945598194131|-5.15479151785714|-5.16585078299776|-5.17679439461883|-5.24819440715884|-5.24794563758389|-4.93387264573991|-4.93316569506726|-6.44674587912088|-4.93703677130045|-4.93343475336323|-5.12237947598253|-5.24825570469799|-5.04463268817204|-5.10154413043478|-5.06330123152709|-4.98043382716049|-5.33658920308483	0.00307819	-5.85109	-4.3895	dMean__Stem_ti_all_ENSG00000117505_chr1:93388629:C:G	Allegbe_Harris_2025	Terminal_Ileum	Stem	naive	Terminal_Ileum_Stem	ge	IBDverse
dMean__Stem_ti_all	chr7:75073650:C:T	cd	chr7_75073650_C_T	ENSG00000274523	RCC1L	-0.20968	0.0512798	5.9e-05	0.831625	1	chr7:75073650:C:T	7	75073650	16	-2.83573	0.245678	-2.68414355345912|-2.70200413354531|-2.65242279069767|-2.74154388714734|-2.72964788732394|-3.34747170111288|-2.75130063593005|-2.74737063492063|-2.79613042813456|-2.7341560821485|-2.75256349206349|-2.81433571428571|-2.81765627980922|-2.76655947204969|-2.786436875|-3.54788104906937	0.0153548	-3.47273	-2.66432	dMean__Stem_ti_all_ENSG00000274523_chr7:75073650:C:T	Allegbe_Harris_2025	Terminal_Ileum	Stem	naive	Terminal_Ileum_Stem	ge	IBDverse
dMean__Stem_ti_all	chr12:119671479:AGGCACCTCTTCACAGGAC:A	ibd	chr12_119709120_G_A	ENSG00000111725	PRKAB1	0.56547	0.0756147	1.38e-12	0.999027	0.889791	chr12:119709120:G:A	12	119709120	6	4.38523	0.286993	4.19292446892211|4.20060526315789|4.16285128006206|4.24684792284866|4.74785524769102|4.76027424749164	0.0478322	4.16661	4.75872	dMean__Stem_ti_all_ENSG00000111725_chr12:119709120:G:A	Allegbe_Harris_2025	Terminal_Ileum	Stem	naive	Terminal_Ileum_Stem	ge	IBDverse
dMean__Stem_ti_all	chr22:21625649:C:T	ibd	chr22_21585900_T_G	ENSG00000185651	UBE2L3	-0.346082	0.0406879	1.9e-15	0.916784	0.929899	chr22:21585900:T:G	22	21585900	86	-4.38942	0.191649	-4.35900667522465|-4.59401866666667|-4.36563496143959|-4.10713523002421|-4.10634404761905|-4.36919948652118|-4.35248363402062|-4.59718859060403|-4.34143033419023|-4.36503062015504|-4.14040857843137|-4.32958282051282|-4.57786336898396|-4.58322448979592|-4.37563756476684|-4.67712595628415|-4.35167912371134|-4.32926153846154|-4.60803189771198|-4.31477090909091|-4.36260180878553|-4.61549245283019|-4.61994439946019|-4.33164745762712|-4.39200130039012|-4.63262868741543|-4.39052964889467|-4.39846875|-4.38771168831169|-4.4674746031746|-4.34649382239382|-4.36105249343832|-4.40519204693611|-4.5657308707124|-4.59455637583893|-4.60810363391655|-4.34046349614396|-4.58470870147256|-4.60241129032258|-4.32901666666667|-4.36243966408269|-4.12799584352078|-4.58995|-4.37376450777202|-4.30679362244898|-4.60818953020134|-4.37554378238342|-4.58958404825737|-4.35690193548387|-4.40294576271186|-4.38007821011673|-4.33177984595635|-4.42015130890052|-4.35912774193548|-4.3791215304799|-4.32122112676056|-4.61017654986523|-4.34309240669241|-4.36001705426357|-4.32048803641092|-3.92961799516908|-4.32955892169448|-4.29905452229299|-4.35156361323155|-4.37950583657588|-4.15265485854859|-4.3192833546735|-4.34738453608247|-4.37484104859335|-4.27991516709512|-4.37925829015544|-4.34840657216495|-4.42977978142077|-4.54593481781377|-4.23284929936306|-4.37673891050584|-4.38165064935065|-4.39884837027379|-4.41077176470588|-4.44354434210526|-4.86535343839542|-4.66825821917808|-3.63693981481482|-3.61342407894737|-4.66674801901743|-4.22726331658291	0.00222847	-4.66807	-3.95171	dMean__Stem_ti_all_ENSG00000185651_chr22:21585900:T:G	Allegbe_Harris_2025	Terminal_Ileum	Stem	naive	Terminal_Ileum_Stem	ge	IBDverse
dMean__Stem_ti_all	chr17:78748473:C:A	ibd	chr17_78669188_C_T	ENSG00000055483	USP36	0.164317	0.0359942	7.95e-06	0.893693	0.908972	chr17:78669188:C:T	17	78669188	98	3.68428	0.261259	3.78918811188811|3.48213|3.46025578703704|3.7344725|3.76439518348624|3.82070465116279|3.77827211981567|3.7547623853211|3.7340351039261|3.65944748858448|3.62150248306998|3.49206613636364|3.42596727688787|3.29142199074074|3.29143564814815|3.57178078703704|3.63358511627907|3.62743449074074|3.50934811320755|3.47053053613054|3.51954468085106|3.54568047619048|3.65418088578089|3.2992634032634|3.34305841121495|3.4980337995338|3.03152004608295|3.79241985815603|3.79305035460993|3.52083223529412|3.61415545023697|3.53662019230769|3.52649496402878|3.75529380952381|3.52876570743405|3.74809261904762|3.76659928400955|3.79898961352657|3.86804901960784|3.5571906921241|3.54890642857143|3.29285179856115|3.39080239808153|3.41564785553047|3.43866431818182|3.62682621359223|3.54546793349169|3.53387772511848|3.57476105769231|3.51348537170264|3.78052881773399|3.45034406779661|3.83094325|3.6899821686747|4.36635685131195|3.91127587939698|3.81477146341463|3.60584409638554|3.60261180722892|3.80128470873786|3.77607012048193|3.4584201421801|3.83572676399027|3.74670317848411|3.74782029339853|4.35954794520548|4.10192179836512|3.67475134474328|3.91423447432763|3.73885243902439|3.71912711864407|3.64002222222222|4.03027639257294|4.45040543478261|4.33424285714286|4.07122171581769|4.29197724867725|4.19628677248677|3.50748687350835|3.70045023696682|3.57893741007194|3.80140358974359|3.90698320802005|3.86936873449132|4.23458638888889|3.89261315789474|3.53192746268657|3.78790890207715|3.71187710144928|3.37896863905325|3.54935755287009|3.56905885885886|3.50034376899696|3.7228313253012|3.74298042813456|3.8292752265861|3.79915757575758|3.01023643564356	0.00266591	3.29143	4.34879	dMean__Stem_ti_all_ENSG00000055483_chr17:78669188:C:T	Allegbe_Harris_2025	Terminal_Ileum	Stem	naive	Terminal_Ileum_Stem	ge	IBDverse
dMean__Stem_ti_all	chr22:21625649:C:T	uc	chr22_21585900_T_G	ENSG00000185651	UBE2L3	-0.346082	0.0406879	1.9e-15	0.91999	0.929899	chr22:21585900:T:G	22	21585900	86	-5.06705	0.315516	-5.11395512048193|-5.36684423676013|-5.06179433681073|-4.69224578146611|-4.41655441741357|-5.12591325301205|-5.04108552238806|-5.35978951486698|-5.04124298507463|-4.99044859675037|-4.71867793296089|-5.07830766917293|-5.30890201550388|-5.33862123613312|-4.98964874446086|-5.43437492063492|-4.78993333333333|-4.796625|-5.40879573459716|-4.78039366906475|-5.10840211800303|-5.40172776025237|-5.42532297939778|-4.98106986506747|-5.07124474474474|-5.4169503164557|-4.85801050359712|-5.08738554216867|-5.02011589895988|-5.10954735249622|-4.84537403156385|-5.74934602076125|-4.7925990070922|-5.2120843373494|-5.39046377952756|-5.40034858044164|-5.87283582608696|-5.4018570977918|-5.42661489698891|-4.79635369318182|-4.80986937321937|-4.78964624113475|-5.39228771653543|-4.81675634807418|-4.80302446657184|-5.40645858267716|-5.02666636904762|-5.37492888540031|-5.05478892215569|-5.0403871641791|-5.03284694485842|-4.80008036984353|-5.22754736842105|-5.01235014836795|-5.0242599702381|-4.80067382645804|-5.35328794992175|-4.81395549215407|-4.79354147727273|-4.94412991071429|-4.66818321377331|-5.22903317829457|-4.77334908062235|-5.00048099415205|-4.76248095909732|-4.73507489481066|-4.79170497159091|-5.08067831325301|-5.00164576023392|-4.92570118343195|-5.00857392592593|-4.76605014124294|-5.91715109489051|-5.27157699530516|-4.89364756995582|-5.08202665662651|-5.09648187311178|-5.11975220030349|-5.12802492401216|-5.15586824427481|-5.84512340791738|-5.59577750410509|-4.41336516853933|-4.46536959349593|-5.19350617283951|-4.30661467576792	0.00366879	-5.83315	-4.42266	dMean__Stem_ti_all_ENSG00000185651_chr22:21585900:T:G	Allegbe_Harris_2025	Terminal_Ileum	Stem	naive	Terminal_Ileum_Stem	ge	IBDverse
dMean__Stem_ti_all	chr1:2566588:A:G	ibd	chr1_2576499_A_G	ENSG00000157873	TNFRSF14	0.272866	0.0467242	1.67e-08	0.963537	0.921939	chr1:2576499:A:G	1	2576499	66	-5.45404	0.39687	-5.63242128146453|-5.64493279816514|-5.56700452488688|-5.76027426636569|-5.59468840909091|-5.7265195505618|-5.62840503432494|-5.38881295454545|-5.72459471365639|-5.73017938596491|-5.56156039823009|-5.62115265486726|-5.59954565701559|-5.55577522123894|-5.53254469026549|-5.54682991071429|-5.56055829596413|-5.2140974789916|-5.42168404255319|-5.5102|-5.58717177242888|-5.62821075268817|-5.69196163793104|-5.6857650862069|-5.49951797040169|-5.6598452173913|-5.45977720430108|-5.46128172043011|-5.48708509719222|-5.48732138228942|-5.46338709677419|-5.53981416122004|-5.30271428571429|-5.33132705627706|-5.57405913043478|-5.62147765957447|-5.65254978632479|-5.62778170212766|-5.62705446808511|-5.76529628820961|-5.80658307692308|-5.79351600877193|-5.57738029661017|-4.98638700265252|-5.70293887688985|-5.83046581196581|-5.28172788203753|-5.79632327586207|-5.79145129310345|-5.60881377870564|-5.65660505263158|-5.8245|-5.66208262711864|-5.83368869565217|-5.53257072164948|-5.92768857142857|-4.7013376344086|-4.63696303191489|-4.7261|-4.73907173913044|-4.62864042553191|-4.29278657894737|-4.33889468085106|-4.46084547945206|-4.46084438356164|-5.6934451048951	0.00601318	-5.83167	-4.41511	dMean__Stem_ti_all_ENSG00000157873_chr1:2576499:A:G	Allegbe_Harris_2025	Terminal_Ileum	Stem	naive	Terminal_Ileum_Stem	ge	IBDverse
dMean__Stem_ti_all	chr7:99143420:T:C	uc	chr7_99171484_C_T	ENSG00000198742	SMURF1	-0.408455	0.087177	4.66e-06	0.813225	0.634977	chr7:99171484:C:T	7	99171484	16	3.70659	0.0531469	3.67567222723174|3.66717895683453|3.71768404740201|3.66737005395684|3.69291621376812|3.81922324273664|3.69213417951043|3.70841639344262|3.67047252252252|3.68598642533937|3.70555186533212|3.84068293838863|3.69243853127833|3.66473534172662|3.66119362084456|3.74385976168653	0.00332168	3.66252	3.83264	dMean__Stem_ti_all_ENSG00000198742_chr7:99171484:C:T	Allegbe_Harris_2025	Terminal_Ileum	Stem	naive	Terminal_Ileum_Stem	ge	IBDverse
dMean__Stem_ti_all	chr1:2566588:A:G	ibd	chr1_2576904_G_C	ENSG00000228037	ENSG00000228037	0.366557	0.0633455	2.21e-08	0.934181	0.921939	chr1:2576904:G:C	1	2576904	66	7.08954	0.607019	6.76622654462243|6.78209862385321|6.68110090497737|6.59716659142212|6.66511590909091|6.59032741573034|6.75206407322654|6.5536925|7.02825947136564|6.9391649122807|7.02447455752212|6.94064314159292|7.0697416481069|7.02897389380531|6.66365353982301|6.8077484375|6.66842937219731|6.06006722689076|6.60744042553191|6.39615889830509|6.86078227571116|6.56122107526882|7.1491275862069|7.2610150862069|6.81711310782241|7.28350543478261|7.3973952688172|7.39678580645161|7.31102980561555|7.43296760259179|7.27946408602151|7.49345098039216|6.98551260504202|7.14372727272727|7.2627897826087|6.84655021276596|6.88280982905983|6.85252914893617|6.85246063829787|7.30226593886463|7.48088571428571|7.46410021929824|6.63854110169492|9.58267984084881|7.22345529157667|7.06541239316239|9.8272654155496|7.44963362068966|7.44094870689655|6.83402400835073|6.89133536842105|7.48946594360087|6.86906144067797|7.50536739130435|6.74521195876289|7.54927208791209|6.96486451612903|6.86526223404255|6.99747371273713|7.01614538043478|6.83404414893617|6.69639921052632|6.73335771276596|6.94330136986301|6.94425205479452|8.8629520979021	0.00919726	6.49462	9.13285	dMean__Stem_ti_all_ENSG00000228037_chr1:2576904:G:C	Allegbe_Harris_2025	Terminal_Ileum	Stem	naive	Terminal_Ileum_Stem	ge	IBDverse
dMean__Stem_ti_all	chr7:100717894:A:G	cd	chr7_100624244_T_C	ENSG00000172354	GNB2	-0.279304	0.0581964	2.79e-06	0.924353	0.610315	chr7:100624244:T:C	7	100624244	32	1.69117	0.598143	1.17774339250493|1.17475265748032|1.17594098522167|1.1977814484127|1.19712906219151|1.18226549019608|1.18805428571429|1.18348291505792|1.25199454545455|0.997671172022684|0.990505741626794|0.99050963740458|2.34327649958915|2.28494554537885|2.30230024610336|2.31956805215974|2.31123519870235|0.975480395852969|2.28970361445783|2.25662419871795|0.967504797742239|2.25147993605116|2.2516790567546|2.25141231015188|2.25689111289031|2.2624843373494|2.2461283891547|1.03006545112782|2.24663357256778|1.03133066792098|2.246499756691|2.28437724649629	0.018692	0.973686	2.3249	dMean__Stem_ti_all_ENSG00000172354_chr7:100624244:T:C	Allegbe_Harris_2025	Terminal_Ileum	Stem	naive	Terminal_Ileum_Stem	ge	IBDverse
dMean__Stem_ti_all	chr14:103440949:G:A	uc	chr14_103525064_G_A	ENSG00000075413	MARK3	0.340208	0.0277422	3.29e-27	0.854043	0.960302	chr14:103525064:G:A	14	103525064	99	-7.3715	0.411075	-8.9060487804878|-7.80870674698795|-7.43061590909091|-7.43349318181818|-7.43616295454545|-6.95733834745763|-7.35520853932584|-7.37198828828829|-7.48720888382688|-7.45548344671202|-7.48723143507973|-7.45515510204082|-7.50232374429224|-7.38771303370787|-7.25671415730337|-7.50425342465753|-7.3221995545657|-7.42102483069977|-7.38707685393258|-7.38763011235955|-6.79444421487603|-7.38991235955056|-7.44003438914027|-7.64506696832579|-7.43838122171946|-7.47187227272727|-6.19158907721281|-7.37531140939597|-7.47431224489796|-7.40939977477477|-7.47421836734694|-7.45462448979592|-7.42131241534989|-7.45434693877551|-7.45392290249433|-7.26573475336323|-7.24869956236324|-6.80436319018405|-6.92243|-7.48329189189189|-7.34602527716186|-5.41851153212521|-7.29811145374449|-7.41301834451902|-7.41301834451902|-7.39390022371365|-7.38503266666667|-7.4051135857461|-7.42158861607143|-7.40195100222717|-7.47067640449438|-7.38859844444444|-7.37218137472284|-7.34297130242826|-7.40471714922049|-7.30704989010989|-7.42061607142857|-6.66311182364729|-7.3227063876652|-7.25962183406113|-7.32236563876652|-7.25960917030568|-7.26978711790393|-7.33343171806167|-7.35086181015452|-7.33470044052863|-7.38236585365854|-7.28803150984683|-7.30445504385965|-7.38207161862528|-7.33685198237885|-7.38210931263858|-7.81647445255475|-7.41483073496659|-7.41506458797327|-7.33689911894273|-7.32867324561404|-7.34430417582418|-7.39367588495575|-7.12670190677966|-7.33780962800875|-7.3375295404814|-7.32025458515284|-7.36445494505495|-7.482336|-7.12179955257271|-7.4358401826484|-7.4281288209607|-7.35784565217391|-7.28059|-7.53745077951002|-7.39083180827887|-7.4416945054945|-7.40674310722101|-7.39265349344978|-6.89276904276986|-7.49000796460177|-7.55317857142857|-9.86777721518987	0.00415227	-7.81298	-6.72221	dMean__Stem_ti_all_ENSG00000075413_chr14:103525064:G:A	Allegbe_Harris_2025	Terminal_Ileum	Stem	naive	Terminal_Ileum_Stem	ge	IBDverse
dMean__Stem_ti_all	chr12:30654261:C:A	uc	chr12_30630809_C_T	ENSG00000133704	IPO8	-0.245459	0.0469642	3.73e-07	0.907992	1	chr12:30630809:C:T	12	30630809	97	-5.17368	0.46448	-5.3760123569794|-5.37660823798627|-5.40179356321839|-5.39091811926605|-5.35270592255125|-5.81666311881188|-5.45251113689095|-5.63550498753117|-5.42424746543779|-4.96150717391304|-5.12845952380952|-5.46145940366972|-5.39642625570776|-5.82355236966825|-6.2482461928934|-5.36763566591422|-5.54084582392777|-5.90584230769231|-5.20083024282561|-5.75743708920188|-5.34530765765766|-5.37498916478555|-5.64380880952381|-5.31364349775785|-5.05504328358209|-5.30040805369128|-5.27186428571429|-5.32445348314607|-5.31349977578475|-5.31416591928251|-5.72193676814988|-5.73310774647887|-5.32490810810811|-5.3252286036036|-5.7035168618267|-5.70564496487119|-5.32275653153153|-5.2676759009009|-5.32298851351351|-5.69202289719626|-5.85854337349398|-5.82527990430622|-5.3905696347032|-5.75349196217494|-5.76910853080569|-5.3957897260274|-5.40573455377574|-4.43290314685315|-4.45943543859649|-4.32410314685315|-4.46658710801394|-5.39710319634703|-4.9502337037037|-4.9906223880597|-4.96951747211896|-4.97329033457249|-4.95411|-4.95306|-4.84510869565217|-4.87576313868613|-4.81499084249084|-4.42240934256055|-4.43820486111111|-5.31695522727273|-4.56173687707641|-5.47118738317757|-4.92803136531365|-4.95109|-4.91471727941177|-4.91422058823529|-4.92730332103321|-4.93195166051661|-4.45366306620209|-5.42026164383562|-4.49709545454545|-4.46307013888889|-4.46240659722222|-5.40559977220957|-4.47785400696864|-5.6348495215311|-6.62922777777778|-5.81874388059701|-5.47332949438202|-4.82969291338583|-4.92371659388646|-4.65528867102396|-4.65531786492375|-4.67548796498906|-4.69428918322296|-4.72455221238938|-4.69181824175824|-4.70107511013216|-4.70170726872247|-4.88733981693364|-4.66032947598253|-4.66026943231441|-4.67044463894967	0.00478846	-5.88692	-4.43502	dMean__Stem_ti_all_ENSG00000133704_chr12:30630809:C:T	Allegbe_Harris_2025	Terminal_Ileum	Stem	naive	Terminal_Ileum_Stem	ge	IBDverse
dMean__Stem_ti_all	chr12:6402491:G:A	cd	chr12_6400927_G_A	ENSG00000257084	MIR200CHG	-0.238604	0.053995	1.5e-05	0.95785	0.875136	chr12:6400927:G:A	12	6400927	9	-2.74497	0.578282	-2.67708571428571|-3.12325458333333|-2.86439171122995|-1.32244084645669|-2.93468991389914|-3.04342219387755|-3.05458937259923|-2.48902043715847|-3.19583170731707	0.0642535	-3.18132	-1.55576	dMean__Stem_ti_all_ENSG00000257084_chr12:6400927:G:A	Allegbe_Harris_2025	Terminal_Ileum	Stem	naive	Terminal_Ileum_Stem	ge	IBDverse
dMean__Stem_ti_all	chr1:25386842:AACACAC:A	uc	chr1_25257119_C_G	ENSG00000187010	RHD	-0.964309	0.0390447	4.38e-68	0.999027	0.95365	chr1:25257119:C:G	1	25257119	8	19.9752	1.07081	19.0068974509804|18.83415234375|20.1936342857143|21.0545662404092|21.3525681233933|20.5479550649351|20.3280564102564|18.4837471032746	0.133852	18.5451	21.3004	dMean__Stem_ti_all_ENSG00000187010_chr1:25257119:C:G	Allegbe_Harris_2025	Terminal_Ileum	Stem	naive	Terminal_Ileum_Stem	ge	IBDverse
dMean__T_0_blood_all	chr6:109055444:C:G	cd	chr6_109054915_T_C	ENSG00000080546	SESN1	1.06616	0.132095	1.48e-11	0.826995	1	chr6:109054915:T:C	6	109054915	241	-16.6008	1.26114	-15.9163084260731|-16.7362074303406|-18.8003339130435|-17.7197967213115|-17.2375470494418|-16.8959015625|-17.7268475409836|-17.3905514469453|-16.3463590909091|-16.4012963525836|-18.488688976378|-18.1374472168906|-16.5512561349693|-16.4464969512195|-18.0612413461538|-19.6046203319502|-18.1787930635838|-17.5198901851852|-17.86195463138|-17.7279187617261|-17.7279061913696|-17.6603037383178|-17.5618262081784|-17.8355013207547|-17.6977546816479|-17.7265712945591|-17.7265712945591|-17.8313226415094|-17.6933754681648|-17.898865530303|-16.2382416918429|-17.6574056074766|-17.7265712945591|-17.6603037383178|-17.7972052730697|-16.1797016491754|-16.131331838565|-16.3029471299094|-17.6988707865169|-17.8264424528302|-16.1797016491754|-17.8291452830189|-17.1842372611465|-17.211644338118|-16.2277533834586|-16.0826467958271|-16.1307264573991|-16.1066507462687|-16.8060186915888|-16.1819700149925|-16.159505988024|-16.154874251497|-16.1555718562874|-16.1307264573991|-16.1513203592814|-16.3768406676783|-16.1797931034483|-16.3506909090909|-16.2525496987952|-16.2525496987952|-16.1552290419162|-19.0496370967742|-16.1253692077728|-16.2230736842105|-16.1495089820359|-16.077304023845|-16.8839123630673|-16.8550640625|-17.0128880126183|-16.1244260089686|-16.0683348281016|-16.1727751124438|-16.2222210526316|-16.1980045045045|-17.6869232209738|-16.2458448795181|-16.6853605546995|-17.6204651119403|-17.8525085066163|-16.0965373134328|-16.1705412293853|-16.2191744360902|-16.2218872180451|-17.6920936329588|-17.8256188679245|-16.0981358208955|-16.1867811094453|-16.1625494011976|-16.2110855855856|-16.1867811094453|-16.3132960725076|-16.1867811094453|-17.602725698324|-16.1867811094453|-16.2886907993967|-16.3132960725076|-16.1683463268366|-16.1926231231231|-16.2137142857143|-16.1649864661654|-16.2137142857143|-16.1246711509716|-16.3042564102564|-16.0050519287834|-14.9378610315186|-14.9755474137931|-14.9540616929699|-14.8687318116976|-16.2272314136126|-14.9540616929699|-15.0847988422576|-14.9540616929699|-14.8743104434907|-14.8984097421203|-14.9229182209469|-14.9174863701578|-14.9604143884892|-14.9389195402299|-14.9174863701578|-15.6150345345345|-14.9174863701578|-16.2620332749562|-14.9184820659971|-14.9011404011461|-16.2620332749562|-14.8347428571429|-14.8519070100143|-14.8519055793991|-14.8519070100143|-14.8095320970043|-14.8515693848355|-14.8938880918221|-14.8958967001435|-14.7906538461538|-14.8076833095578|-14.7924786324786|-14.7696145092461|-14.7655561877667|-14.8173342857143|-14.7994950071327|-15.2095615835777|-13.7632743988685|-13.7408050847458|-15.1568193717277|-15.7693546099291|-14.8176885714286|-14.7994950071327|-14.7563001422475|-14.8415507868383|-14.7984008559201|-14.8195414285714|-14.7820356125356|-14.838886981402|-14.8843271162123|-14.8407424892704|-14.884493543759|-14.8407424892704|-14.6317672778561|-14.8215977011494|-14.8886825396825|-14.8022238163558|-14.8877835497835|-14.8730677233429|-14.8429237410072|-16.0574486956522|-14.8843391053391|-15.1284173913043|-15.3846291970803|-14.7872371705964|-14.6611525885559|-17.3020853479853|-18.3390245746692|-16.5267187390543|-18.2589981203008|-18.086406557377|-18.2881280602637|-17.6196825095057|-18.223703564728|-18.101476635514|-18.5024304761905|-18.1888138576779|-18.8523242320819|-18.6586030405405|-18.3873577371048|-18.3107288135593|-17.9947605863192|-17.7431843065693|-17.6579984025559|-17.7703987138264|-17.6400398724083|-17.6289457735247|-17.9695642276423|-17.937711038961|-17.8874854368932|-17.8863689320388|-17.9210632090762|-17.8863689320388|-17.8856779935275|-18.1235852459016|-17.9176320907617|-17.9163257698541|-17.9896254071661|-17.9896237785016|-17.5905732484076|-17.6187352472089|-17.6751152|-17.5627138314785|-17.6315342902711|-17.8464410339257|-18.1571198686371|-17.9715430894309|-17.7608745980707|-17.6241341853035|-17.8262693548387|-17.798962962963|-17.5181090415913|-17.3923057450628|-18.5247818791946|-17.7111634615385|-17.6573738019169|-17.6292121212121|-17.6573738019169|-17.6002722929936|-17.6002722929936|-15.7465676056338|-17.6002722929936|-17.6565031948882|-17.6061212121212|-17.6283429027113|-17.4062535433071|-17.3861849192101|-17.6237204472843|-17.6283429027113|-17.542353968254|-17.570319554849|-17.5708251192369|-17.6002722929936|-17.5443984126984|-17.69612|-17.6115859872612|-15.594293370945	0.00523295	-18.5024	-14.7696	dMean__T_0_blood_all_ENSG00000080546_chr6:109054915:T:C	Allegbe_Harris_2025	Blood	T	naive	Blood_T_0	ge	IBDverse
dMean__T_0_blood_all	chr1:25386842:AACACAC:A	cd	chr1_25235176_G_A	ENSG00000117616	RSRP1	-0.286114	0.0555674	2.36e-06	0.936829	0.95365	chr1:25235176:G:A	1	25235176	8	3.9646	0.265967	4.02410365682138|3.97826807313643|4.47871122661123|3.98363079470199|4.06286159052453|3.65894247038917|3.61662003338898|3.91362475728155	0.0332459	3.62403	4.40594	dMean__T_0_blood_all_ENSG00000117616_chr1:25235176:G:A	Allegbe_Harris_2025	Blood	T	naive	Blood_T_0	ge	IBDverse
dMean__T_0_blood_all	chr1:25386842:AACACAC:A	uc	chr1_25235176_G_A	ENSG00000187010	RHD	-1.08498	0.0481109	1.49e-33	0.998962	0.950871	chr1:25235176:G:A	1	25235176	8	22.7482	1.62127	21.2742019607843|20.9820859375|21.9599162857143|24.6716306905371|24.823371722365|23.7592857142857|23.4776333333333|21.0376020151134	0.202659	20.9918	24.7968	dMean__T_0_blood_all_ENSG00000187010_chr1:25235176:G:A	Allegbe_Harris_2025	Blood	T	naive	Blood_T_0	ge	IBDverse
dMean__T_0_blood_all	chr11:65879086:C:A	cd	chr11_65896076_A_G	ENSG00000172543	CTSW	-1.10019	0.140457	4.04e-11	0.946305	0.961195	chr11:65896076:A:G	11	65896076	28	-10.5271	1.7406	-6.12728004291846|-6.09955405982906|-6.10213632478632|-8.65513379583746|-8.59223988153998|-11.3931795698925|-11.1699083245522|-11.313855923159|-11.1347090336134|-11.088120292887|-10.4910371485944|-11.1117075471698|-11.1113658280922|-11.2667258235919|-11.3008987206823|-11.2982082890542|-11.3102287234043|-11.3346993603412|-11.322291799787|-11.3102287234043|-11.2454711538462|-10.5486523955148|-11.7169379679144|-11.6878527214514|-11.7392036441586|-10.4723602865916|-11.7506691810345|-12.063461622807	0.0621642	-11.8523	-6.1013	dMean__T_0_blood_all_ENSG00000172543_chr11:65896076:A:G	Allegbe_Harris_2025	Blood	T	naive	Blood_T_0	ge	IBDverse
dMean__T_0_blood_all	chr1:25386842:AACACAC:A	cd	chr1_25235176_G_A	ENSG00000187010	RHD	-1.08498	0.0481109	1.49e-33	0.998997	0.95365	chr1:25235176:G:A	1	25235176	8	15.3671	0.862964	15.2599760900141|15.1094627285513|15.9791490644491|15.9712046357616|16.3389028764805|15.4777072758037|15.285938230384|13.5144466019417	0.10787	13.7936	16.2759	dMean__T_0_blood_all_ENSG00000187010_chr1:25235176:G:A	Allegbe_Harris_2025	Blood	T	naive	Blood_T_0	ge	IBDverse
dMean__T_0_blood_all	chr3:141383991:G:A	cd	chr3_141422126_C_T	ENSG00000177311	ZBTB38	0.480649	0.082673	1.73e-07	0.944049	0.948478	chr3:141422126:C:T	3	141422126	47	5.5784	0.283884	5.58056312997348|4.92770178799489|5.11333437892095|5.26608371794872|5.53666022099447|5.06250665829146|4.87864386792453|5.44780278422274|5.48468172293364|5.75522580645161|5.76639461400359|5.80810452079566|5.76639461400359|5.7560605734767|5.79762057761733|5.44304554913295|5.41211264367816|5.40997096774193|5.72468144144144|5.44762737819025|5.47824767441861|6.15939773584906|5.46299303944316|5.44404705202312|5.46288909512761|5.65965939177102|5.44546450867052|5.47076283391405|5.43818197474168|5.80849801084991|5.50811098265896|5.85872694394213|5.51079238754325|5.75444608540925|5.77533214285714|5.72445848056537|5.54094644935972|5.87083447037702|6.1263335753176|5.66768985849057|5.66135924617197|5.61361565113501|5.35197405602923|6.23676197718631|5.3591663030303|6.01391541353384|5.39486696969697	0.00604009	4.94792	6.15444	dMean__T_0_blood_all_ENSG00000177311_chr3:141422126:C:T	Allegbe_Harris_2025	Blood	T	naive	Blood_T_0	ge	IBDverse
dMean__T_0_blood_all	chr7:28133120:T:G	cd	chr7_28116987_C_G	ENSG00000153814	JAZF1	0.740149	0.0966967	8.57e-11	0.972401	1	chr7:28116987:C:G	7	28116987	18	10.5872	0.253049	10.6496296402878|10.5372150997151|10.6594327089337|10.7706919941776|10.1675265486726|10.1808596750369|10.5672078571429|10.5635372492837|10.816873944687|10.5641460770328|10.8334023323615|10.7081123919308|10.5407485754986|10.4663125884017|10.5413774928775|10.1184792951542|11.1448709375|10.7388881889764	0.0140583	10.1393	11.0125	dMean__T_0_blood_all_ENSG00000153814_chr7:28116987:C:G	Allegbe_Harris_2025	Blood	T	naive	Blood_T_0	ge	IBDverse
dMean__T_0_blood_all	chr6:109055444:C:G	uc	chr6_109054915_T_C	ENSG00000080546	SESN1	1.06616	0.132095	1.48e-11	0.834231	0.99854	chr6:109054915:T:C	6	109054915	241	-18.215	2.08471	-15.8910444444444|-17.326266025641|-17.8976688741722|-18.1970976430976|-18.3496468590832|-18.5478164665523|-18.4844051282051|-17.4748352180937|-17.8029653465347|-17.8972686567164|-19.5671958333333|-19.3243558282209|-17.5756009771987|-17.4577702265372|-18.8213336673347|-18.9747530120482|-18.9453686746988|-19.0740739919355|-19.0503508064516|-18.8602409181637|-18.9358196392786|-18.7838220675944|-18.6724555335968|-18.9435184368737|-18.8258984063745|-18.8212400398406|-18.7094306930693|-18.9390801603206|-18.8212400398406|-18.9390801603206|-17.3943624595469|-18.8557125748503|-19.0105885311871|-18.7465525793651|-18.8629061876248|-17.2118995215311|-17.2393945686901|-17.3513681672026|-18.7896560636183|-18.7833290258449|-17.1844920382166|-18.7117762376238|-17.2391389776358|-17.2943926282051|-17.3217592295345|-17.1021489698891|-17.2387476038339|-17.1565278219396|-16.9912818897638|-17.2693984|-17.2989583333333|-17.2387476038339|-17.2394920127796|-17.2112535885167|-17.3737230273752|-17.3510257234727|-17.2394920127796|-17.2112535885167|-17.2943798076923|-17.3779275362319|-17.2943798076923|-19.0881212121212|-17.2330223642173|-17.2062902711324|-17.2605952|-17.3160048154093|-17.070917721519|-17.2045311004785|-16.8797668231612|-17.3428311897106|-17.3943624595469|-17.3987758064516|-17.4559498381877|-17.2605936|-19.0419697580645|-17.4268836833603|-17.3816998394864|-18.8138830677291|-18.7753021868787|-17.283141025641|-17.3126019261637|-17.3126019261637|-17.3712640901771|-19.0092112676056|-18.9710401606426|-17.2572016|-17.2745328|-17.2469376996805|-17.2469376996805|-17.2745328|-17.3903413848631|-17.3578504823151|-18.8300073705179|-17.2469376996805|-17.3903413848631|-17.2790432|-17.1724315286624|-17.2548592|-17.1963636363636|-17.227108974359|-17.1416852146264|-17.0957290015848|-16.890190625|-17.014834384858|-16.0904737654321|-16.0353553846154|-15.9616860643185|-15.9616860643185|-17.5437803773585|-15.9616860643185|-16.0857962962963|-15.8886905487805|-15.8977721712538|-15.8281430745814|-15.9284441041348|-15.8982996941896|-16.020782742681|-15.9470674846626|-15.9470674846626|-15.8048829787234|-15.874027480916|-17.5864034090909|-15.9237090352221|-15.8310441400304|-17.6197741935484|-15.829756097561|-15.777329787234|-15.7773282674772|-15.777329787234|-15.7295181818182|-15.7769711246201|-15.8489160305343|-15.8510534351145|-15.8037123287671|-15.775358662614|-15.8056621004566|-15.8037123287671|-15.8234542682927|-15.8111798780488|-15.7666352583587|-16.0820480620155|-14.7881990881459|-14.6293082706767|-16.324920112782|-17.0774116743472|-15.7395781487102|-15.7666352583587|-15.7415462822458|-15.8385404580153|-15.7176954545455|-15.7654696048632|-15.7705|-15.7157303030303|-15.8872526799387|-15.7654696048632|-15.8389190839695|-15.8618944954128|-15.8139070121951|-15.5828277945619|-15.704500761035|-15.6083963691377|-15.7515022900763|-15.6867917933131|-15.6537663125948|-17.1617713754647|-15.557838612368|-15.697154887218|-18.2642478336222|-15.5416880466472|-15.5509913294798|-22.0208358974359|-22.2507889908257|-17.5078968460111|-22.2283455377574|-20.2807132352941|-22.583711627907|-22.2253069544365|-22.5889162790698|-22.417337962963|-22.8559435294118|-22.9076099056604|-21.4513825242718|-21.616228962818|-20.8505698113208|-23.8894275184275|-21.085463740458|-23.150630952381|-20.895854442344|-20.3183602941176|-20.2941376146789|-20.8553754716981|-20.503306122449|-20.500241187384|-20.9364886363636|-21.014783269962|-20.1041745454545|-20.7777744360902|-20.8947996219282|-19.9916582278481|-19.8477181328546|-19.8462710951526|-20.1562591240876|-20.1931060329068|-20.3441620626151|-20.4573092592593|-20.4573092592593|-20.5333587360595|-20.3966273062731|-20.4573092592593|-21.3468841698842|-20.9327632575758|-20.5721862197393|-20.3180626151013|-20.3916734317343|-20.5831582867784|-23.3997929951691|-23.4564510895884|-19.0686873920553|-20.4284029574861|-20.5838286778399|-20.5074508348794|-20.5838286778399|-20.506439703154|-20.506439703154|-18.5407346600332|-20.5828137802607|-20.5445557620818|-20.5186579925651|-20.6212145522388|-20.6212145522388|-23.1677153110048|-20.6600168539326|-20.6212145522388|-20.4660796296296|-20.3156819852941|-20.4289260628466|-20.5445557620818|-20.5828137802607|-20.7117509363296|-20.6730392523365|-19.465411971831	0.00865026	-22.8559	-15.6084	dMean__T_0_blood_all_ENSG00000080546_chr6:109054915:T:C	Allegbe_Harris_2025	Blood	T	naive	Blood_T_0	ge	IBDverse
dMean__T_0_blood_all	chr7:37342861:T:G	uc	chr7_37398316_T_G	ENSG00000155849	ELMO1	-0.456167	0.0586336	5.05e-11	0.826372	1	chr7:37398316:T:G	7	37398316	51	-6.58375	0.242535	-5.55119814814815|-6.06346451149425|-6.48403367799114|-6.4940949704142|-6.55160447761194|-6.5125059347181|-6.53188363095238|-6.51250074183976|-6.50285259259259|-6.53188363095238|-6.64017700453858|-6.67045136778116|-6.64017700453858|-6.61017620481928|-6.61017620481928|-6.73397702702703|-6.73378558558559|-6.60018721804511|-6.63013519637462|-6.61030015060241|-6.60035984962406|-6.60018721804511|-6.58039655172414|-6.59027702702703|-6.59027702702703|-6.58043403298351|-6.56072421524664|-6.59027702702703|-6.56072421524664|-6.55093208955224|-6.58039655172414|-6.58039655172414|-6.53838479880775|-6.75745262345679|-6.82262799377916|-6.78624358578053|-6.78591468315302|-7.63135486381323|-6.65858484848485|-6.26882924393723|-6.64851134644478|-6.55158047690015|-6.55779403874814|-6.52893056379822|-6.62960331325301|-6.54402731343284|-6.74647384615385|-6.33676410998553|-6.48699408284024|-6.69892569750367|-6.61111347826087	0.00475559	-6.81353	-6.11481	dMean__T_0_blood_all_ENSG00000155849_chr7:37398316:T:G	Allegbe_Harris_2025	Blood	T	naive	Blood_T_0	ge	IBDverse
dMean__T_0_blood_all	chr11:65879086:C:A	ibd	chr11_65896076_A_G	ENSG00000172543	CTSW	-1.10019	0.140457	4.04e-11	0.950948	0.961195	chr11:65896076:A:G	11	65896076	28	-19.9769	3.05717	-12.2021901709402|-12.1471970212766|-12.1008466101695|-17.361888667992|-16.999880859375|-21.2337815631263|-20.7847901960784|-20.9922435643564|-20.6632417153996|-20.6230408560311|-20.055802303263|-20.5836291262136|-20.6632417153996|-20.9940376237624|-21.1160219123506|-21.2207864271457|-21.26323|-21.263896|-21.263264|-21.1364115308151|-21.009502994012|-20.1327392996109|-22.0429315895372|-22.2140324543611|-22.3068778004073|-20.504|-22.8130146443515|-23.6599505376344	0.109185	-23.0883	-12.1321	dMean__T_0_blood_all_ENSG00000172543_chr11:65896076:A:G	Allegbe_Harris_2025	Blood	T	naive	Blood_T_0	ge	IBDverse
dMean__T_0_blood_all	chr1:25386842:AACACAC:A	cd	chr1_25235176_G_A	ENSG00000117616	RSRP1	-0.286114	0.0555674	2.36e-06	0.936829	0.950871	chr1:25235176:G:A	1	25235176	8	3.9646	0.265967	4.02410365682138|3.97826807313643|4.47871122661123|3.98363079470199|4.06286159052453|3.65894247038917|3.61662003338898|3.91362475728155	0.0332459	3.62403	4.40594	dMean__T_0_blood_all_ENSG00000117616_chr1:25235176:G:A	Allegbe_Harris_2025	Blood	T	naive	Blood_T_0	ge	IBDverse
dMean__T_0_blood_all	chr1:25386842:AACACAC:A	uc	chr1_25235176_G_A	ENSG00000117616	RSRP1	-0.286114	0.0555674	2.36e-06	0.936029	0.950871	chr1:25235176:G:A	1	25235176	8	5.85996	0.305281	5.61007392156863|5.524508984375|6.15502885714286|6.15374168797954|6.17262519280206|5.61671428571429|5.55475743589744|6.09224206549118	0.0381601	5.5298	6.16955	dMean__T_0_blood_all_ENSG00000117616_chr1:25235176:G:A	Allegbe_Harris_2025	Blood	T	naive	Blood_T_0	ge	IBDverse
dMean__T_0_blood_all	chr6:109055444:C:G	cd	chr6_109054915_T_C	ENSG00000080546	SESN1	1.06616	0.132095	1.48e-11	0.826995	0.99854	chr6:109054915:T:C	6	109054915	241	-16.6008	1.26114	-15.9163084260731|-16.7362074303406|-18.8003339130435|-17.7197967213115|-17.2375470494418|-16.8959015625|-17.7268475409836|-17.3905514469453|-16.3463590909091|-16.4012963525836|-18.488688976378|-18.1374472168906|-16.5512561349693|-16.4464969512195|-18.0612413461538|-19.6046203319502|-18.1787930635838|-17.5198901851852|-17.86195463138|-17.7279187617261|-17.7279061913696|-17.6603037383178|-17.5618262081784|-17.8355013207547|-17.6977546816479|-17.7265712945591|-17.7265712945591|-17.8313226415094|-17.6933754681648|-17.898865530303|-16.2382416918429|-17.6574056074766|-17.7265712945591|-17.6603037383178|-17.7972052730697|-16.1797016491754|-16.131331838565|-16.3029471299094|-17.6988707865169|-17.8264424528302|-16.1797016491754|-17.8291452830189|-17.1842372611465|-17.211644338118|-16.2277533834586|-16.0826467958271|-16.1307264573991|-16.1066507462687|-16.8060186915888|-16.1819700149925|-16.159505988024|-16.154874251497|-16.1555718562874|-16.1307264573991|-16.1513203592814|-16.3768406676783|-16.1797931034483|-16.3506909090909|-16.2525496987952|-16.2525496987952|-16.1552290419162|-19.0496370967742|-16.1253692077728|-16.2230736842105|-16.1495089820359|-16.077304023845|-16.8839123630673|-16.8550640625|-17.0128880126183|-16.1244260089686|-16.0683348281016|-16.1727751124438|-16.2222210526316|-16.1980045045045|-17.6869232209738|-16.2458448795181|-16.6853605546995|-17.6204651119403|-17.8525085066163|-16.0965373134328|-16.1705412293853|-16.2191744360902|-16.2218872180451|-17.6920936329588|-17.8256188679245|-16.0981358208955|-16.1867811094453|-16.1625494011976|-16.2110855855856|-16.1867811094453|-16.3132960725076|-16.1867811094453|-17.602725698324|-16.1867811094453|-16.2886907993967|-16.3132960725076|-16.1683463268366|-16.1926231231231|-16.2137142857143|-16.1649864661654|-16.2137142857143|-16.1246711509716|-16.3042564102564|-16.0050519287834|-14.9378610315186|-14.9755474137931|-14.9540616929699|-14.8687318116976|-16.2272314136126|-14.9540616929699|-15.0847988422576|-14.9540616929699|-14.8743104434907|-14.8984097421203|-14.9229182209469|-14.9174863701578|-14.9604143884892|-14.9389195402299|-14.9174863701578|-15.6150345345345|-14.9174863701578|-16.2620332749562|-14.9184820659971|-14.9011404011461|-16.2620332749562|-14.8347428571429|-14.8519070100143|-14.8519055793991|-14.8519070100143|-14.8095320970043|-14.8515693848355|-14.8938880918221|-14.8958967001435|-14.7906538461538|-14.8076833095578|-14.7924786324786|-14.7696145092461|-14.7655561877667|-14.8173342857143|-14.7994950071327|-15.2095615835777|-13.7632743988685|-13.7408050847458|-15.1568193717277|-15.7693546099291|-14.8176885714286|-14.7994950071327|-14.7563001422475|-14.8415507868383|-14.7984008559201|-14.8195414285714|-14.7820356125356|-14.838886981402|-14.8843271162123|-14.8407424892704|-14.884493543759|-14.8407424892704|-14.6317672778561|-14.8215977011494|-14.8886825396825|-14.8022238163558|-14.8877835497835|-14.8730677233429|-14.8429237410072|-16.0574486956522|-14.8843391053391|-15.1284173913043|-15.3846291970803|-14.7872371705964|-14.6611525885559|-17.3020853479853|-18.3390245746692|-16.5267187390543|-18.2589981203008|-18.086406557377|-18.2881280602637|-17.6196825095057|-18.223703564728|-18.101476635514|-18.5024304761905|-18.1888138576779|-18.8523242320819|-18.6586030405405|-18.3873577371048|-18.3107288135593|-17.9947605863192|-17.7431843065693|-17.6579984025559|-17.7703987138264|-17.6400398724083|-17.6289457735247|-17.9695642276423|-17.937711038961|-17.8874854368932|-17.8863689320388|-17.9210632090762|-17.8863689320388|-17.8856779935275|-18.1235852459016|-17.9176320907617|-17.9163257698541|-17.9896254071661|-17.9896237785016|-17.5905732484076|-17.6187352472089|-17.6751152|-17.5627138314785|-17.6315342902711|-17.8464410339257|-18.1571198686371|-17.9715430894309|-17.7608745980707|-17.6241341853035|-17.8262693548387|-17.798962962963|-17.5181090415913|-17.3923057450628|-18.5247818791946|-17.7111634615385|-17.6573738019169|-17.6292121212121|-17.6573738019169|-17.6002722929936|-17.6002722929936|-15.7465676056338|-17.6002722929936|-17.6565031948882|-17.6061212121212|-17.6283429027113|-17.4062535433071|-17.3861849192101|-17.6237204472843|-17.6283429027113|-17.542353968254|-17.570319554849|-17.5708251192369|-17.6002722929936|-17.5443984126984|-17.69612|-17.6115859872612|-15.594293370945	0.00523295	-18.5024	-14.7696	dMean__T_0_blood_all_ENSG00000080546_chr6:109054915:T:C	Allegbe_Harris_2025	Blood	T	naive	Blood_T_0	ge	IBDverse
dMean__T_0_blood_all	chr5:177372991:T:C	uc	chr5_177372991_T_C	ENSG00000169220	RGS14	-0.482424	0.0895417	9.34e-07	0.927513	1	chr5:177372991:T:C	5	177372991	19	-7.41686	0.954479	-8.66137724665392|-7.00657041742287|-6.41089633333333|-7.5860276450512|-6.88173255395684|-6.47912878787879|-6.43197909698997|-6.50374780405405|-6.45941342281879|-6.50740524534687|-7.62573514431239|-6.61012805280528|-8.85489211469534|-7.0480896350365|-8.4357353046595|-7.89563829787234|-9.11737686567164|-8.76633676731794|-7.63817335473515	0.0502358	-8.99926	-6.42038	dMean__T_0_blood_all_ENSG00000169220_chr5:177372991:T:C	Allegbe_Harris_2025	Blood	T	naive	Blood_T_0	ge	IBDverse
dMean__T_0_blood_all	chr1:25386842:AACACAC:A	uc	chr1_25235176_G_A	ENSG00000117616	RSRP1	-0.286114	0.0555674	2.36e-06	0.936029	0.95365	chr1:25235176:G:A	1	25235176	8	5.85996	0.305281	5.61007392156863|5.524508984375|6.15502885714286|6.15374168797954|6.17262519280206|5.61671428571429|5.55475743589744|6.09224206549118	0.0381601	5.5298	6.16955	dMean__T_0_blood_all_ENSG00000117616_chr1:25235176:G:A	Allegbe_Harris_2025	Blood	T	naive	Blood_T_0	ge	IBDverse
dMean__T_0_blood_all	chr10:125794381:G:A	ibd	chr10_125903816_C_A	ENSG00000089876	DHX32	-0.68004	0.108102	2.5e-08	0.859762	0.781382	chr10:125903816:C:A	10	125903816	151	49.2439	12.4152	31.466|31.9441987951807|46.3715542635659|47.4756388888889|47.4756388888889|48.5205827067669|49.2613549618321|46.7516640625|48.2473596774194|51.5881551724138|50.42021875|71.6249666666667|62.1899566037736|43.3809210526316|43.6655655629139|57.327147826087|50.3269312977099|42.2591602564103|41.20315625|42.2591602564103|20.8029337539432|41.4630943396226|21.0782952076677|19.2936058823529|51.821494|15.9996642335766|16.6916439086294|40.1016646341463|39.8559636363636|54.6927142857143|40.3458282208589|38.919374556213|17.4837873563218|43.0878648648649|56.2102222222222|22.3976127946128|42.9865660130719|56.2257743589744|42.9952287581699|56.2196461538462|50.2134099236641|43.8553293333333|43.2772934210526|43.563898013245|43.854324|43.854324|43.8646933333333|46.9971685714286|43.0852810457516|44.4466418918919|43.2769934210526|50.7093153846154|46.98645|44.148355704698|43.5669139072848|44.1469194630873|44.2408953020134|43.85402|43.5621920529801|42.7185649350649|52.2094444444444|43.2777993421053|44.01886|43.0573529411765|44.5135702702703|44.5206824324324|63.9572233009709|72.3583112359551|43.2872558139535|50.942053030303|51.7451102362205|54.245262992126|54.1179417582418|68.0297608695652|47.525044137931|48.987776|69.2023473684211|52.693927480916|48.2777741258741|43.698671641791|51.133837037037|66.5317222222222|51.9022781954887|51.5369776119403|53.5402372093023|67.9310824742268|58.0984322033898|68.0329381443299|47.6958689655172|71.1927634408602|48.4897272727273|50.2535144927536|74.3847640449438|49.5372928571429|70.4878563829787|50.2861927536232|96.8904176470588|63.3592153846154|49.3511857142857|53.1668076923077|58.8917767857143|50.8320735294118|68.7099479166667|70.8374479166667|48.5281373239437|49.2304478571429|49.5831438848921|49.9404347826087|42.1271118012422|108.204766666667|42.2831739130435|45.5096744966443|94.0916956521739|48.4573142857143|48.4347642857143|48.43225|48.859654676259|43.715184516129|43.4691923076923|51.8784045801527|47.0803333333333|47.6884716312057|48.0820425531915|48.087670212766|47.4151153846154|48.4622464285714|48.0829078014184|52.2740538461538|52.6805968992248|48.0891035460993|47.7504478873239|48.0891035460993|47.9837255319149|48.3297357142857|51.4481462121212|51.7474786259542|51.7474786259542|52.5497651162791|49.6425272727273|43.7904314516129|47.8572086956522|49.1381276785714|57.9435010526316|49.6030720720721|43.9452548387097|44.3025365853658|43.2477142857143|43.2452698412698|48.2482394736842|47.8296086956522|46.2985588235294	0.0822199	20.4256	72.8649	dMean__T_0_blood_all_ENSG00000089876_chr10:125903816:C:A	Allegbe_Harris_2025	Blood	T	naive	Blood_T_0	ge	IBDverse
dMean__T_0_blood_all	chr7:73802403:T:C	uc	chr7_73838650_G_A	ENSG00000165171	METTL27	-1.16297	0.135787	1.86e-12	0.862132	0.911314	chr7:73838650:G:A	7	73838650	131	23.6549	2.37191	19.9025167464115|29.5073063829787|25.9660491400491|26.2362111959288|26.3229402597403|26.253262086514|25.9143725490196|25.3064401913876|23.9170950226244|23.1630623655914|24.5951461187215|19.8158556053812|19.8539923595506|19.6338022222222|17.7441729490022|23.7157577092511|22.9365384615385|23.6636351648352|23.7157577092511|23.7961368653422|22.7561162790698|23.6590659340659|23.4528867102396|22.8954397463002|23.8150442477876|27.7902402234637|21.4937550200803|21.5776136820926|20.5046252390057|20.9803385518591|20.9195633528265|21.1172479674797|20.6626570327553|20.5961576923077|20.8773856589147|20.7975675675676|20.7191576923077|20.679103646833|21.7058827037773|21.3330396039604|21.545518|22.4251143451143|22.3527634854772|22.6059358178054|22.5590991735537|22.5400020920502|19.2480044642857|22.6973721413721|22.7856409185804|22.6650269709544|26.3144133574007|33.3370840336134|24.2066375|24.0698095238095|24.0182768595041|24.2066541666667|24.1563284823285|24.1563284823285|24.5130548523207|24.2708100208768|24.4614484210526|24.1217035490605|25.5929030837004|25.550589010989|27.7744916666667|24.822155982906|24.7754349680171|24.7378072805139|24.8283739316239|24.6310211864407|24.7889232409382|26.0672757847534|24.881539614561|24.7754349680171|24.1103070539419|24.6761507430998|24.5862262156448|24.6755817409766|24.1120767634855|24.6761507430998|24.6761486199575|24.6761507430998|24.3724810126582|24.067825|24.266739039666|24.5227215189873|24.4320735294118|24.6789171974522|24.6266271186441|24.6789171974522|24.7314212765957|24.1624345114345|24.890295503212|25.1689673202614|25.1724393939394|25.2680152173913|25.2680152173913|25.0301677419355|25.1076220302376|25.2679434782609|26.3643310657596|24.6738492569002|25.3230653594771|24.22556875|24.177|24.1268713692946|23.5816896551724|24.0716915113872|24.0728095238095|23.9231008230453|23.9705051546392|24.0219566115702|23.9242119341564|25.4555820568928|21.6920690298507|23.8250553278689|23.7058081632653|23.6317520325203|22.9217380952381|27.2400166666667|23.7600204498977|23.1529721115538|26.9726897689769|23.7238795918367|23.5286272912424|23.6733075356415|23.6251910569106|16.7152272727273|16.7308526315789|16.6204047619048|16.6759880668258	0.0181062	16.9842	27.6409	dMean__T_0_blood_all_ENSG00000165171_chr7:73838650:G:A	Allegbe_Harris_2025	Blood	T	naive	Blood_T_0	ge	IBDverse
dMean__T_0_blood_all	chr17:32520193:A:T	ibd	chr17_32519606_C_G	ENSG00000176749	CDK5R1	0.876417	0.11185	3.99e-11	0.893014	0.925519	chr17:32519606:C:G	17	32519606	15	-22.0513	2.6793	-24.9631358974359|-23.497583090379|-21.0982409972299|-23.4187857142857|-23.8287740634006|-24.0117376373626|-21.8161721311475|-21.9492116991643|-18.7059238845144|-18.4453814136126|-18.6919067357513|-18.5078170426065|-24.6877904225352|-20.3751670886076|-26.7722334494774	0.17862	-26.139	-18.4672	dMean__T_0_blood_all_ENSG00000176749_chr17:32519606:C:G	Allegbe_Harris_2025	Blood	T	naive	Blood_T_0	ge	IBDverse
dMean__T_0_blood_all	chr1:25386842:AACACAC:A	ibd	chr1_25235176_G_A	ENSG00000117616	RSRP1	-0.286114	0.0555674	2.36e-06	0.936829	0.950871	chr1:25235176:G:A	1	25235176	8	5.18527	0.277537	5.20206854545455|5.12418224637681|5.65422598425197|5.29980837004405|5.34777550111358|4.82686383928571|4.8034487804878|5.22380151187905	0.0346921	4.80755	5.6006	dMean__T_0_blood_all_ENSG00000117616_chr1:25235176:G:A	Allegbe_Harris_2025	Blood	T	naive	Blood_T_0	ge	IBDverse
dMean__T_0_blood_all	chr1:25386842:AACACAC:A	ibd	chr1_25235176_G_A	ENSG00000117616	RSRP1	-0.286114	0.0555674	2.36e-06	0.936829	0.95365	chr1:25235176:G:A	1	25235176	8	5.18527	0.277537	5.20206854545455|5.12418224637681|5.65422598425197|5.29980837004405|5.34777550111358|4.82686383928571|4.8034487804878|5.22380151187905	0.0346921	4.80755	5.6006	dMean__T_0_blood_all_ENSG00000117616_chr1:25235176:G:A	Allegbe_Harris_2025	Blood	T	naive	Blood_T_0	ge	IBDverse
dMean__T_0_blood_all	chr1:150522630:A:G	uc	chr1_150297029_C_T	ENSG00000266472	MRPS21	0.525662	0.0869998	6.88e-08	0.84488	0.942439	chr1:150297029:C:T	1	150297029	136	-10.7703	0.202936	-10.677204494382|-10.4886226519337|-11.0343764534884|-10.9326359832636|-10.9512966666667|-11.001262605042|-10.9764327731092|-11.0472579281184|-10.8571985324948|-10.8340433054393|-10.9484545454545|-10.8604570230608|-10.8800665966387|-10.9077103157895|-10.9704724576271|-10.8861548319328|-10.9307223628692|-10.9105642105263|-10.9799936842105|-10.889768907563|-10.8870735294118|-11.0427869198312|-10.5918754237288|-10.3610112734864|-10.3168241525424|-10.3863630573248|-10.3350957446809|-10.5025143776824|-10.9251283482143|-10.6127113978495|-10.6355836206897|-10.4985074309979|-10.6366717672414|-10.6362536637931|-10.4747552016985|-10.5207223880597|-10.5203228144989|-10.5672430406852|-10.6893391025641|-10.6919307692308|-10.3785477178423|-10.6657441364606|-10.7846594827586|-10.645324893617|-10.6215552016985|-10.6681460554371|-10.7139957173448|-10.6464382978723|-10.8544958785249|-11.2412172043011|-10.6411468085106|-10.6418778723404|-10.6868846153846|-10.8092591792657|-10.8272987012987|-10.6441010638298|-10.852885032538|-10.8973276688453|-10.8973276688453|-10.7560752688172|-10.733143776824|-10.7680668103448|-10.8865986928105|-10.7464802150538|-10.6988929336188|-10.2337383196721|-10.909807860262|-10.7449096774194|-10.9336805251641|-10.9588021929825|-10.7449191397849|-10.8887154684096|-10.653078891258|-10.8627195652174|-10.8142337662338|-10.7710243534483|-10.8145541125541|-10.5632473572939|-10.7705948275862|-10.8406854663774|-10.7967624190065|-10.8647734782609|-10.7696306034483|-10.7950323974082|-10.7941032397408|-10.7707084051724|-10.7251830472103|-10.773900862069|-11.0140653421634|-10.9641802631579|-10.8030626349892|-10.9659789473684|-10.9659789473684|-10.8945498910675|-10.9418555798687|-10.8754173913043|-10.8705543478261|-10.8935185185185|-10.8482711496746|-10.8720108695652|-11.0110461538462|-10.9215458515284|-10.8738130434783|-11.7240850340136|-10.7796099137931|-10.5991088983051|-10.6266411889597|-10.6177346072187|-11.0187942731278|-10.7329111587983|-10.802161987041|-10.7785726293103|-10.7787047413793|-10.8055745140389|-10.77796875|-10.8025399568035|-10.7586139784946|-10.8300108695652|-10.87455|-10.8748595652174|-10.8538611713666|-10.9027821350763|-10.7518722580645|-10.7299821888412|-10.7289034334764|-10.7283334763948|-10.4598985324948|-10.4598985324948|-10.7043568376068|-10.7021019230769|-10.6743382978723|-10.5863620253165|-10.040676|-10.3401404255319|-11.0894785882353|-10.8038722477064	0.00149218	-11.0456	-10.337	dMean__T_0_blood_all_ENSG00000266472_chr1:150297029:C:T	Allegbe_Harris_2025	Blood	T	naive	Blood_T_0	ge	IBDverse
dMean__T_0_blood_all	chr17:32520193:A:T	cd	chr17_32519606_C_G	ENSG00000176749	CDK5R1	0.876417	0.11185	3.99e-11	0.846134	0.799152	chr17:32519606:C:G	17	32519606	15	-20.3627	3.03177	-18.1550079254079|-22.5761092436975|-18.8526361386139|-21.016858974359|-21.5889937336815|-22.7020064935065|-20.4212762148338|-20.3611550387597|-17.2148719806763|-17.2277156479218|-17.7711231527094|-17.5824261904762|-22.6464227390181|-18.760351981352|-28.5636840148699	0.202118	-26.5121	-17.2194	dMean__T_0_blood_all_ENSG00000176749_chr17:32519606:C:G	Allegbe_Harris_2025	Blood	T	naive	Blood_T_0	ge	IBDverse
dMean__T_0_blood_all	chr17:32520193:A:T	ibd	chr17_32519606_C_G	ENSG00000176749	CDK5R1	0.876417	0.11185	3.99e-11	0.893014	0.799152	chr17:32519606:C:G	17	32519606	15	-22.0513	2.6793	-24.9631358974359|-23.497583090379|-21.0982409972299|-23.4187857142857|-23.8287740634006|-24.0117376373626|-21.8161721311475|-21.9492116991643|-18.7059238845144|-18.4453814136126|-18.6919067357513|-18.5078170426065|-24.6877904225352|-20.3751670886076|-26.7722334494774	0.17862	-26.139	-18.4672	dMean__T_0_blood_all_ENSG00000176749_chr17:32519606:C:G	Allegbe_Harris_2025	Blood	T	naive	Blood_T_0	ge	IBDverse
dMean__T_0_blood_all	chr5:96970610:A:AT	ibd	chr5_97017519_C_G	ENSG00000164308	ERAP2	-0.817909	0.0465143	3.41e-27	0.90131	0.964765	chr5:97017519:C:G	5	97017519	250	15.9514	0.693889	16.7952766806723|16.7021464435146|16.7037887029289|16.6743125|16.7218404040404|17.213072234763|17.2522511312217|14.932512605042|17.2522511312217|17.170814479638|17.2522511312217|17.2893287981859|16.6494475982533|17.3276798642534|17.1745382882883|17.2149085778781|17.2133069977427|17.2133069977427|16.4872370517928|17.2133069977427|17.0977165919283|17.2136523702032|17.2570429864253|16.7261052631579|17.3343272727273|16.8521205284553|16.5447939262473|17.2713868778281|17.3934693877551|17.2956446712018|17.3343272727273|17.2922142857143|17.2964240362812|16.201025477707|16.3262566964286|15.9911626373626|16.1825475663717|16.1112588105727|16.2773579418345|15.4130199619772|16.6845846501129|16.3626697986577|16.3261459821429|16.3630805369128|16.3630022371365|16.3246238839286|14.987937295082|16.3256575892857|16.3993573991031|16.3662035794183|16.22222172949|16.2579311111111|15.2031872659176|16.2937075723831|16.2937075723831|15.3470964083176|16.2557266666667|16.2940734966592|16.329671875|16.6277113636364|16.3305379464286|16.3295982142857|15.3759494318182|15.3760227272727|16.328296875|16.329671875|16.329671875|16.3306908482143|16.3671991051454|15.4212026515152|16.3303089285714|16.3303089285714|16.2577297777778|16.2577297777778|16.3662541387025|15.3246275471698|16.2930371937639|16.3468482142857|16.0856175824176|16.2879755011136|16.253372|16.2879755011136|16.3243325892857|16.25178|16.25178|15.2022314990512|15.8304363636364|16.25178|16.2826169265033|16.3873400900901|16.3873400900901|16.4668986486486|16.5040699774266|16.5040699774266|16.4668986486486|16.3563825503356|16.3563825503356|16.3198727678571|15.1687702448211|16.2835256124722|16.3168816964286|16.3930560538117|15.5616576923077|16.3563310961969|16.3198727678571|16.3902466367713|16.3902466367713|16.3535794183445|15.9260348583878|15.1683559322034|16.4270786516854|16.425608988764|16.3902466367713|16.4289348314607|15.3431618595825|16.5010022522523|15.3506537001898|15.283184120983|15.3128001893939|15.2305285171103|15.3723313688213|15.3723313688213|16.4644570786517|16.4644570786517|16.4988170068027|15.4018617142857|16.9209988452656|16.5513828828829|15.4911101532567|16.4274955156951|15.9633551198257|16.921735334873|15.4911101532567|15.4614904397706|15.4318110687023|15.9974246724891|15.2926281070746|16.6008829931973|16.2336208425721|15.5912316602317|15.4127061068702|15.4127061068702|15.1255393258427|15.412820610687|15.3833485714286|15.4420133843212|16.3788536912752|15.3551711026616|15.0974953271028|15.354102661597|15.0143066914498|15.3249677419355|15.4421759082218|15.4424684512428|15.4422745697897|15.0691007462687|15.3833961904762|14.7571172727273|15.4717586206897|15.4717191570881|15.3849485714286|15.3545|16.2696613333333|15.3870476190476|15.8153520518359|16.34225|15.2048220973783|15.1721610486891|15.1257921348315|15.8373398268398|15.3125711574953|15.0951345794393|15.9408649237473|15.3420847908745|16.1700330661323|15.259539047619|15.4002385496183|15.4002385496183|15.4301108986616|15.3129943074004|15.3770140952381|15.0284942271881|15.2502608695652|15.872|15.5681459574468|15.9063597826087|15.9406091503268|15.975768558952|15.9001065217391|15.4397959915612|15.0805912149533|15.9432230936819|15.2237|15.2510151228733|15.9086760869565|15.3089328273245|15.9438779956427|15.3588514231499|15.337969581749|15.3089328273245|15.0238119180633|15.2799386363636|15.3089328273245|15.8055129589633|15.8388376623377|15.7249548387097|15.1687236842105|14.8525147601476|16.2451777777778|15.7882406047516|15.1298063909774|15.2143243856333|15.1570199623352|15.6870420600858|14.8224983425414|15.6195341880342|15.0444971962617|16.1710110619469|15.0446224299065|14.9140885608856|16.2067949002217|14.3817582887701|15.2269458333333|15.455115879017|14.9956648044693|15.6913934740883|15.1321775700935|15.1728371212121|12.921360915493|15.3742330827068|16.9777422727273|15.0558379439252|15.0561543925234|16.4897752808989|15.9524989130435|15.3420872865275|16.4904058426966|15.7922634615385|16.2058250544662|16.4065111607143|16.4065111607143|15.3004811320755|15.9284047619048|15.3108320754717|15.3661186440678|15.4808457142857|15.3579538606403|16.0451171366594|15.8393404710921|16.1137143145161	0.00277556	14.945	17.2916	dMean__T_0_blood_all_ENSG00000164308_chr5:97017519:C:G	Allegbe_Harris_2025	Blood	T	naive	Blood_T_0	ge	IBDverse
dMean__T_0_blood_all	chr6:167024500:C:T	cd	chr6_167001952_C_A	ENSG00000227598	ENSG00000227598	-0.554078	0.0460521	1.32e-18	0.955901	0.993626	chr6:167001952:C:A	6	167001952	292	-4.9516	0.523746	-5.04653491902834|-5.49073175542406|-5.45216277013752|-5.3891875|-5.44687733071639|-5.45524041297935|-5.47762783810464|-5.43981960784314|-5.50470476190476|-5.46641123152709|-5.44508243375859|-5.45030196463654|-5.4449532875368|-5.47231558185404|-5.51736211972522|-5.43443741429971|-5.42370801564027|-5.42373655913979|-5.42901497064579|-5.42901497064579|-5.45616293018682|-5.45075284872299|-5.43965|-5.43434515181195|-5.44501118743866|-5.53781696606787|-5.19310590440487|-5.43399666993144|-5.44472463199215|-5.43932058823529|-5.43932|-5.43932058823529|-5.44512328767123|-5.45174201762978|-5.45198432908913|-5.44108367546432|-5.45174201762978|-5.44640763209393|-5.4409899315738|-5.44610273972603|-5.43519384765625|-5.4298912195122|-5.40099414634146|-5.42898468292683|-5.47799537401575|-5.4298912195122|-5.43016780487805|-5.46764931237721|-5.42457339181287|-5.42915024390244|-5.41929143135346|-5.43087219512195|-5.44113000977517|-5.44074975562072|-5.49961511857708|-5.42457339181287|-5.26162788990826|-5.41376848249027|-5.43516826171875|-5.45655921568627|-5.44069501466276|-5.45713333333333|-5.43516826171875|-5.435755859375|-5.42986565853659|-5.433798828125|-5.4393431085044|-5.42834536585366|-5.23447507055503|-5.42834536585366|-5.44475342465753|-5.42834536585366|-5.42835317073171|-5.42305458089669|-5.4764438976378|-5.42834829268293|-5.44404109589041|-5.42305458089669|-5.41769328140214|-5.42861365853659|-5.43355078125|-5.44475342465753|-5.41762171372931|-5.42731317073171|-5.41157295719844|-5.42731317073171|-5.41195272373541|-5.40669329446064|-5.39564500484966|-5.38520813165537|-5.39564985451018|-5.44848922624878|-5.44316046966732|-5.44372544031311|-5.42731317073171|-5.44372544031311|-5.42202602339181|-5.43783724340176|-5.42630107317073|-5.17482511627907|-5.43252685546875|-5.432529296875|-5.42202602339181|-5.43792375366569|-5.43792639296188|-5.43792375366569|-5.43783724340176|-5.43261328125|-5.43261328125|-5.41674391431353|-5.39573001949318|-5.43261328125|-5.49151776900296|-5.43252685546875|-5.43173046875|-5.43703323558162|-5.40156097560976|-5.4317255859375|-5.40533041788144|-5.40529212827988|-5.40008252427184|-5.40107184466019|-5.40633187560739|-5.40117038834951|-5.39583317167798|-5.39546653734239|-5.39583317167798|-5.40107184466019|-5.39060465116279|-5.39583317167798|-5.39584141610087|-5.39060465116279|-5.39583317167798|-5.20623365384615|-5.55583003952569|-5.06131269694161|-5.18495501893939|-4.94270740410348|-4.94777232142857|-5.18994028436019|-4.99894784995425|-5.18106796208531|-5.17123084200568|-5.14625047080979|-5.17123084200568|-5.15120452403393|-4.93150223015165|-4.92026110124334|-5.19012060778728|-5.15591509433962|-4.91842704626334|-5.1599492917847|-5.16081718602455|-5.17059470198675|-5.15990084985836|-4.93331303571428|-4.92404991087344|-5.15267452830189|-5.15195283018868|-5.15750613786591|-4.92331569506726|-4.92285115864528|-4.92270677361854|-4.94152815013405|-4.94008765652952|-4.93567256478999|-4.91873909171861|-4.923123885918|-5.16721352885525|-4.95398260089686|-4.95398260089686|-4.95398260089686|-4.95465470852018|-5.17686682464455|-5.19175760456274|-5.18140180265655|-4.94099821109123|-5.18632241215575|-5.08439640883978|-5.16192561436673|-4.92313859180036|-5.13833866415804|-5.14725636192271|-5.15329433962264|-4.91975155832591|-5.18231688804554|-4.4318270691334|-4.4055649122807|-4.03803614349776|-4.36556129343629|-4.15390516605166|-4.15687850553506|-4.19308725581395|-4.19689757914339|-4.20080894687791|-4.42218670576735|-4.20109534016775|-4.20090493942218|-4.20463311567164|-4.16972062904718|-4.4178681640625|-4.42218670576735|-4.17744949026877|-4.18520705663881|-4.15457253456221|-4.40195642023346|-4.41057212475634|-4.18902630111524|-4.17737933271548|-4.41489268292683|-4.42763776908023|-4.20073839701771|-4.19268437209302|-4.18508337975859|-4.20068480894688|-4.419314453125|-4.16906616961789|-4.19672439478585|-4.19702234636872|-4.20068480894688|-4.20530009328358|-4.20068480894688|-4.18532553389044|-4.44542652259332|-4.19356576744186|-4.44956853490659|-4.20098602050326|-4.19701117318436|-4.19317153488372|-4.19707523277467|-4.20132917054986|-4.44226692836114|-4.19707448789572|-4.19707523277467|-4.20098602050326|-4.1816680890538|-4.44638094302554|-4.18555078922934|-4.45063126843658|-4.44625933202358|-4.4418959764475|-4.43754117647059|-4.17364222222222|-4.17325814814815|-4.15670986175115|-4.14985147058824|-4.16848086876155|-4.42352734375|-4.16777634011091|-4.16446038781163|-4.16371164510166|-4.16753691026827|-4.1828495821727|-4.15675507380074|-4.16376524953789|-4.14828895027624|-4.16753691026827|-4.16368521256932|-4.42191300097752|-4.16016158818098|-4.14786549491212|-4.1853779232928|-4.17526172381835|-4.55610675944334|-4.21257831775701|-4.23850169332079|-4.36683481551561|-4.24618548539114|-4.21006990654206|-4.51765514485515|-4.26039593188269|-4.22790367231638|-4.21305116931712|-4.23295896713615|-4.51314570858283|-4.2174622659176|-4.35655258536585|-4.38126554787759|-4.60613615071283|-4.41286462450593|-4.40785705824284|-4.40354763313609|-4.38440469208211|-4.71056081632653|-4.48613147410359|-4.57296449511401|-4.61278937568456|-4.60237431693989|-4.61215991237678|-4.5600252173913|-4.50645680087051|-5.0557582278481	0.00179365	-5.47789	-4.15679	dMean__T_0_blood_all_ENSG00000227598_chr6:167001952:C:A	Allegbe_Harris_2025	Blood	T	naive	Blood_T_0	ge	IBDverse
dMean__T_0_blood_all	chr6:167024500:C:T	cd	chr6_166976754_A_G	ENSG00000071242	RPS6KA2	-0.785293	0.0845605	9e-14	0.818422	0.993626	chr6:166976754:A:G	6	166976754	292	-5.92197	0.850506	-6.63071811740891|-7.05540591715976|-6.79695677799607|-6.6883203125|-6.78949607458292|-6.80356145526057|-6.83176307996051|-6.78352352941176|-6.86495337301587|-6.81746600985222|-6.79107419038273|-6.79737524557957|-6.79070461236506|-6.82516568047337|-6.99767477919529|-6.77770950048972|-6.76422815249267|-6.76444144672532|-6.77084677103718|-6.77084677103718|-6.80484896755162|-6.79817730844794|-6.78409705882353|-6.77749853085211|-6.79080078508342|-6.90438972055888|-6.48409090909091|-6.775788834476|-6.78835721295388|-6.78156931372549|-6.78156931372549|-6.78156931372549|-6.7969637964775|-6.80293927522037|-6.80330950048972|-6.78963929618768|-6.80293927522037|-6.79628277886497|-6.78966568914956|-6.79661095890411|-6.7825654296875|-6.77594829268293|-6.73958048780488|-6.77598146341464|-6.83615118110236|-6.77594829268293|-6.77581073170732|-6.8231836935167|-6.76974951267057|-6.77617853658537|-6.76315774099318|-6.77649073170732|-6.7902724340176|-6.78984164222874|-6.86363241106719|-6.76974951267057|-7.20452752293578|-6.75694649805447|-6.7829716796875|-6.80970784313726|-6.78998729227761|-6.81024382352941|-6.7829716796875|-6.78384501953125|-6.77635414634146|-6.783828125|-6.79038367546432|-6.77708097560976|-6.53447318908749|-6.77708097560976|-6.79706555772994|-6.77708097560976|-6.77685209756098|-6.77047563352827|-6.83687204724409|-6.77685326829268|-6.79706232876712|-6.77047563352827|-6.76395131450828|-6.77732097560976|-6.78379267578125|-6.79706555772994|-6.7638617332035|-6.77592351219512|-6.75611964980545|-6.77592351219512|-6.75680252918288|-6.7502361516035|-6.73637187196896|-6.72374733785092|-6.73661231813773|-6.80257943192948|-6.79569412915851|-6.79647064579256|-6.77592351219512|-6.79647064579256|-6.76909093567251|-6.78928015640274|-6.77596195121951|-6.46115953488372|-6.78265|-6.7824212890625|-6.76909093567251|-6.7891706744868|-6.78894164222874|-6.7891706744868|-6.78928015640274|-6.782540625|-6.782540625|-6.76272794547225|-6.73301169590643|-6.782540625|-6.85630167818361|-6.78265|-6.78077978515625|-6.78739491691105|-6.73952097560976|-6.7805376953125|-6.74781827016521|-6.74757434402332|-6.74126699029126|-6.74348029126214|-6.7498221574344|-6.74345145631068|-6.73693957322987|-6.73610824442289|-6.73693957322987|-6.74348029126214|-6.73041153100775|-6.73693957322987|-6.73695441319108|-6.73041153100775|-6.73693957322987|-6.37559230769231|-6.81606383399209|-5.92234569045412|-5.64274810606061|-5.94512042818912|-5.950140625|-5.648136492891|-5.40872918572736|-5.60572928909953|-5.59527691579943|-5.56846290018832|-5.59527691579943|-5.57381573986805|-5.90045994647636|-6.06325754884547|-5.61384235517569|-5.57664094339623|-5.88281886120997|-5.58068083097262|-5.58175212464589|-5.59264049195837|-5.58037204910293|-5.89246303571429|-5.88199465240642|-5.56558820754717|-5.56307971698113|-5.56954806421152|-5.86262331838565|-5.87763814616756|-5.87753698752228|-5.90414030384272|-5.89807960644007|-5.89280875781948|-5.87273552983081|-5.8779696969697|-5.57758051087985|-5.91502869955157|-5.91502914798206|-5.91502869955157|-5.91547802690583|-5.5890644549763|-5.60399144486692|-5.59298434535104|-5.89954293381038|-5.59829582146249|-6.07018139963168|-5.57193950850662|-5.87794073083779|-5.54618250235183|-5.55615956644675|-5.56162113207547|-5.8733321460374|-5.59285986717268|-4.70745034079844|-4.6693843079922|-4.81383049327354|-4.6279305019305|-4.95190682656827|-4.95054188191882|-4.99552790697674|-5.00019869646183|-5.0048587138863|-4.68170009775171|-5.00530848089469|-5.00515563839702|-5.0096125|-4.96781998149861|-4.677128125|-4.68170009775171|-4.9770281742354|-4.98627056638812|-4.94921290322581|-4.65992529182879|-4.6692559454191|-4.9901092007435|-4.97623493975904|-4.67379063414634|-4.68697133072407|-5.00406104380242|-4.99463069767442|-4.98545868152275|-5.00404324324324|-4.6797271484375|-4.95521062441752|-4.99915363128492|-5.00001955307263|-5.00404324324324|-5.00945960820895|-5.00404324324324|-4.98580965645311|-4.70612956777996|-4.9952176744186|-4.71032763028515|-5.00306561043802|-4.99828072625698|-4.99388613953488|-4.99840726256983|-5.0036477166822|-4.70135132482826|-4.99840726256983|-4.99840726256983|-5.00306561043802|-4.97986298701299|-4.70547170923379|-4.98448681522748|-4.70980167158309|-4.70517514734774|-4.70055770363101|-4.69594931372549|-4.97026907407407|-4.96802962962963|-4.94838064516129|-4.93694696691176|-4.96266173752311|-4.6798212890625|-4.96318946395564|-4.95781745152355|-4.95480036968577|-4.95928899167438|-4.9753426183844|-4.94581273062731|-4.9549112754159|-4.93640837937385|-4.95928899167438|-4.95470554528651|-4.67621945259042|-4.95049427516159|-5.07457724329325|-4.97515341440599|-4.96848137164041|-4.7645254473161|-5.00918831775701|-5.04010912511759|-5.05812677388836|-5.04833741753063|-5.00675046728972|-4.77086173826174|-5.06112393566698|-5.04908192090395|-5.00553040224509|-5.07401633802817|-4.76613473053892|-5.01099765917603|-5.00357502439024|-5.0297245804541|-4.86533441955194|-5.06414081027668|-5.05948529121421|-5.05438560157791|-5.05477419354839|-4.97294387755102|-5.14047848605578|-4.80815038002172|-4.84977469879518|-4.83833005464481|-4.84863307776561|-4.78552413043478|-5.29106572361262|-5.33519329113924	0.00291269	-6.83667	-4.67975	dMean__T_0_blood_all_ENSG00000071242_chr6:166976754:A:G	Allegbe_Harris_2025	Blood	T	naive	Blood_T_0	ge	IBDverse
dMean__T_0_blood_all	chr1:25386842:AACACAC:A	uc	chr1_25235176_G_A	ENSG00000187010	RHD	-1.08498	0.0481109	1.49e-33	0.998962	0.95365	chr1:25235176:G:A	1	25235176	8	22.7482	1.62127	21.2742019607843|20.9820859375|21.9599162857143|24.6716306905371|24.823371722365|23.7592857142857|23.4776333333333|21.0376020151134	0.202659	20.9918	24.7968	dMean__T_0_blood_all_ENSG00000187010_chr1:25235176:G:A	Allegbe_Harris_2025	Blood	T	naive	Blood_T_0	ge	IBDverse
dMean__T_0_blood_all	chr5:96970610:A:AT	cd	chr5_97017519_C_G	ENSG00000164308	ERAP2	-0.817909	0.0465143	3.41e-27	0.881657	0.973207	chr5:97017519:C:G	5	97017519	250	9.17943	0.595109	10.450394379085|10.3818283485046|10.3963684895833|10.5728797886394|9.30034943820225|10.1266812749004|10.1402859042553|8.90711278195489|10.1402859042553|10.1058588548602|10.1537882822903|10.1661253333333|9.99403276539974|10.1846203457447|10.1133885941645|10.1277616201859|10.1268193891102|10.1268193891102|9.54624336793541|10.1133885941645|10.0734235138705|10.1270225763612|10.143102393617|9.98312041884817|10.1424255319149|9.32648290213723|9.81615186615187|10.1246061007958|10.1596291390728|10.1158876657825|10.1155225464191|10.1004854304636|10.1029443708609|9.94873924380704|9.42546778350516|9.49866710182768|9.57396793193717|9.53652086049544|9.59891688654353|8.45385662148071|10.0288616010855|9.62383342105263|9.61118712220762|9.624075|9.64942216358839|9.62293618421053|8.65575550295858|9.62354552631579|9.66197278731836|9.62591184210526|9.57620680628272|9.57600654450262|8.38688223140496|9.57575222513089|9.58830235910878|8.43930769230769|9.58725688073394|9.56344967320261|9.6006469816273|9.12243516209476|9.58857273918742|9.60060367454068|8.44797221644121|8.44801248699271|9.62510131578947|9.58806422018348|9.63859420289855|9.60124606299213|9.62649736842105|8.47283558792924|9.58843826998689|9.58843826998689|9.56337045751634|9.56337045751634|9.61329250985545|8.42536576763485|9.60049041994751|9.5981494102228|9.78470053475936|9.53494263363755|9.52346015625|9.54739033942559|9.54739033942559|9.52252734375|9.52252734375|8.31939356178609|9.54786109660574|9.53494263363755|9.53180573663624|9.52353272251309|9.52353272251309|9.58231061598952|9.55725882352941|9.56976832460733|9.55725882352941|9.53233767926988|9.51992578125|9.50754616384916|8.29517713697219|9.53233767926988|9.53059061277705|9.53233767926988|8.47336335078534|9.51989583333333|9.5447819843342|9.51829427083333|9.53070404172099|9.51829427083333|9.51829427083333|8.29495056642636|9.55562091503268|9.5547660130719|9.54314621409922|9.54422454308094|8.36178521199586|9.5770522875817|8.36586814891417|8.81658058887677|8.8169667393675|8.28465149948294|8.35314700413223|8.36178521199586|9.57736392156863|9.57736392156863|9.61159616908851|8.35328243801653|9.54009440104167|9.64411286089239|8.39705036344756|9.56483420365535|9.5655091383812|9.54050963541667|8.41452601456816|8.39705036344756|8.38824585062241|9.5775431372549|8.30534215991693|9.65829736147757|9.63337236842105|8.7594989154013|8.69349623250807|8.68414838709677|8.24187551020408|8.69356081808396|8.67482062298604|8.68405698924731|9.22084080604534|8.66611587982833|8.22521384928717|8.66551287553648|8.20904166666667|8.65622508038585|8.68414838709677|8.69366092572659|8.69355177610334|8.22508961303462|8.67484747583244|8.26518788187373|8.68414838709677|8.71223020496224|8.65712540192926|8.72188660907127|9.20924226415094|8.6675965665236|9.153135|9.19764824120603|8.31903176229508|8.25885219164118|8.24201326530612|9.20358616352201|8.6399625267666|8.63732299465241|9.20359371069182|8.64944973204716|9.05594444444444|8.61425591397849|8.65850321888412|8.65850321888412|8.67736344086022|8.65874248927039|8.68991646932185|8.25184192229039|8.65599570815451|9.23862626262626|9.23867247474747|9.26193101265823|9.27343422053232|9.27364005069708|9.25828987341772|9.24048396464646|8.26651260245902|9.27495487959442|8.67587204301075|8.69373599137931|9.28679060913706|8.6844|9.27533586818758|8.70334913978495|8.69371982758621|8.67506193548387|8.24084473953013|8.67506193548387|8.6844|9.26323101265823|9.26271265822785|9.19761509433962|8.64926152197213|8.22274055158325|9.23021464646465|9.2181026481715|8.59941987179487|8.66348503767492|8.65416946236559|9.1720973651192|8.19614725050917|9.14886357947434|8.58081663113006|9.18253391959799|8.59004589114194|8.26527198364008|9.20562279596977|8.17443404255319|9.1361675|8.77227070815451|8.33609937888199|8.93466229508197|8.41550415800416|8.70788913043478|7.82444882729211|8.48453526970954|9.65142971576227|8.3643544132918|8.35585331950207|9.43181233933162|9.40788397435897|8.79791077257889|9.44431222651223|8.98465754923414|9.54874672657253|9.32755964467005|9.32755964467005|8.71026315789474|9.33873477157361|8.71615574650913|8.499384375|8.84379107725789|8.76889623655914|9.38680076142132|8.94434340991536|8.97014848484848	0.00238044	8.22873	10.1583	dMean__T_0_blood_all_ENSG00000164308_chr5:97017519:C:G	Allegbe_Harris_2025	Blood	T	naive	Blood_T_0	ge	IBDverse
dMean__T_0_blood_all	chr6:167024500:C:T	cd	chr6_166976754_A_G	ENSG00000071242	RPS6KA2	-0.785293	0.0845605	9e-14	0.818422	0.732474	chr6:166976754:A:G	6	166976754	292	-5.92197	0.850506	-6.63071811740891|-7.05540591715976|-6.79695677799607|-6.6883203125|-6.78949607458292|-6.80356145526057|-6.83176307996051|-6.78352352941176|-6.86495337301587|-6.81746600985222|-6.79107419038273|-6.79737524557957|-6.79070461236506|-6.82516568047337|-6.99767477919529|-6.77770950048972|-6.76422815249267|-6.76444144672532|-6.77084677103718|-6.77084677103718|-6.80484896755162|-6.79817730844794|-6.78409705882353|-6.77749853085211|-6.79080078508342|-6.90438972055888|-6.48409090909091|-6.775788834476|-6.78835721295388|-6.78156931372549|-6.78156931372549|-6.78156931372549|-6.7969637964775|-6.80293927522037|-6.80330950048972|-6.78963929618768|-6.80293927522037|-6.79628277886497|-6.78966568914956|-6.79661095890411|-6.7825654296875|-6.77594829268293|-6.73958048780488|-6.77598146341464|-6.83615118110236|-6.77594829268293|-6.77581073170732|-6.8231836935167|-6.76974951267057|-6.77617853658537|-6.76315774099318|-6.77649073170732|-6.7902724340176|-6.78984164222874|-6.86363241106719|-6.76974951267057|-7.20452752293578|-6.75694649805447|-6.7829716796875|-6.80970784313726|-6.78998729227761|-6.81024382352941|-6.7829716796875|-6.78384501953125|-6.77635414634146|-6.783828125|-6.79038367546432|-6.77708097560976|-6.53447318908749|-6.77708097560976|-6.79706555772994|-6.77708097560976|-6.77685209756098|-6.77047563352827|-6.83687204724409|-6.77685326829268|-6.79706232876712|-6.77047563352827|-6.76395131450828|-6.77732097560976|-6.78379267578125|-6.79706555772994|-6.7638617332035|-6.77592351219512|-6.75611964980545|-6.77592351219512|-6.75680252918288|-6.7502361516035|-6.73637187196896|-6.72374733785092|-6.73661231813773|-6.80257943192948|-6.79569412915851|-6.79647064579256|-6.77592351219512|-6.79647064579256|-6.76909093567251|-6.78928015640274|-6.77596195121951|-6.46115953488372|-6.78265|-6.7824212890625|-6.76909093567251|-6.7891706744868|-6.78894164222874|-6.7891706744868|-6.78928015640274|-6.782540625|-6.782540625|-6.76272794547225|-6.73301169590643|-6.782540625|-6.85630167818361|-6.78265|-6.78077978515625|-6.78739491691105|-6.73952097560976|-6.7805376953125|-6.74781827016521|-6.74757434402332|-6.74126699029126|-6.74348029126214|-6.7498221574344|-6.74345145631068|-6.73693957322987|-6.73610824442289|-6.73693957322987|-6.74348029126214|-6.73041153100775|-6.73693957322987|-6.73695441319108|-6.73041153100775|-6.73693957322987|-6.37559230769231|-6.81606383399209|-5.92234569045412|-5.64274810606061|-5.94512042818912|-5.950140625|-5.648136492891|-5.40872918572736|-5.60572928909953|-5.59527691579943|-5.56846290018832|-5.59527691579943|-5.57381573986805|-5.90045994647636|-6.06325754884547|-5.61384235517569|-5.57664094339623|-5.88281886120997|-5.58068083097262|-5.58175212464589|-5.59264049195837|-5.58037204910293|-5.89246303571429|-5.88199465240642|-5.56558820754717|-5.56307971698113|-5.56954806421152|-5.86262331838565|-5.87763814616756|-5.87753698752228|-5.90414030384272|-5.89807960644007|-5.89280875781948|-5.87273552983081|-5.8779696969697|-5.57758051087985|-5.91502869955157|-5.91502914798206|-5.91502869955157|-5.91547802690583|-5.5890644549763|-5.60399144486692|-5.59298434535104|-5.89954293381038|-5.59829582146249|-6.07018139963168|-5.57193950850662|-5.87794073083779|-5.54618250235183|-5.55615956644675|-5.56162113207547|-5.8733321460374|-5.59285986717268|-4.70745034079844|-4.6693843079922|-4.81383049327354|-4.6279305019305|-4.95190682656827|-4.95054188191882|-4.99552790697674|-5.00019869646183|-5.0048587138863|-4.68170009775171|-5.00530848089469|-5.00515563839702|-5.0096125|-4.96781998149861|-4.677128125|-4.68170009775171|-4.9770281742354|-4.98627056638812|-4.94921290322581|-4.65992529182879|-4.6692559454191|-4.9901092007435|-4.97623493975904|-4.67379063414634|-4.68697133072407|-5.00406104380242|-4.99463069767442|-4.98545868152275|-5.00404324324324|-4.6797271484375|-4.95521062441752|-4.99915363128492|-5.00001955307263|-5.00404324324324|-5.00945960820895|-5.00404324324324|-4.98580965645311|-4.70612956777996|-4.9952176744186|-4.71032763028515|-5.00306561043802|-4.99828072625698|-4.99388613953488|-4.99840726256983|-5.0036477166822|-4.70135132482826|-4.99840726256983|-4.99840726256983|-5.00306561043802|-4.97986298701299|-4.70547170923379|-4.98448681522748|-4.70980167158309|-4.70517514734774|-4.70055770363101|-4.69594931372549|-4.97026907407407|-4.96802962962963|-4.94838064516129|-4.93694696691176|-4.96266173752311|-4.6798212890625|-4.96318946395564|-4.95781745152355|-4.95480036968577|-4.95928899167438|-4.9753426183844|-4.94581273062731|-4.9549112754159|-4.93640837937385|-4.95928899167438|-4.95470554528651|-4.67621945259042|-4.95049427516159|-5.07457724329325|-4.97515341440599|-4.96848137164041|-4.7645254473161|-5.00918831775701|-5.04010912511759|-5.05812677388836|-5.04833741753063|-5.00675046728972|-4.77086173826174|-5.06112393566698|-5.04908192090395|-5.00553040224509|-5.07401633802817|-4.76613473053892|-5.01099765917603|-5.00357502439024|-5.0297245804541|-4.86533441955194|-5.06414081027668|-5.05948529121421|-5.05438560157791|-5.05477419354839|-4.97294387755102|-5.14047848605578|-4.80815038002172|-4.84977469879518|-4.83833005464481|-4.84863307776561|-4.78552413043478|-5.29106572361262|-5.33519329113924	0.00291269	-6.83667	-4.67975	dMean__T_0_blood_all_ENSG00000071242_chr6:166976754:A:G	Allegbe_Harris_2025	Blood	T	naive	Blood_T_0	ge	IBDverse
dMean__T_0_blood_all	chr6:109055444:C:G	ibd	chr6_109054915_T_C	ENSG00000080546	SESN1	1.06616	0.132095	1.48e-11	0.842399	1	chr6:109054915:T:C	6	109054915	241	-17.4782	1.93462	-15.7164175824176|-16.946065830721|-18.0772441471572|-17.6330766721044|-17.5738894308943|-17.5541834415584|-18.0825702341137|-17.3348125|-16.8835633802817|-16.8889718309859|-18.2020426356589|-17.9309487666034|-16.8615921875|-16.8051433021807|-17.8213387096774|-18.6012342519685|-17.9028341555977|-17.9861990494297|-17.7946779661017|-17.6286953358209|-17.6947078651685|-17.5618262081784|-17.5618262081784|-17.7019020599251|-17.6646747663551|-17.6603037383178|-17.6603037383178|-17.7309587242026|-17.6603037383178|-17.7977419962335|-16.6662263565891|-17.6574056074766|-17.7598919172932|-17.6273554104478|-17.6972209737828|-16.5265865237366|-16.5519340490798|-16.6551712962963|-17.6657887850467|-17.7261060037523|-16.5265865237366|-17.6295652985075|-17.0485007898894|-17.0754762658228|-16.60224|-16.4755053435114|-16.5006972477064|-16.5006972477064|-16.8322371294852|-16.6051907692308|-16.5560582822086|-16.5513128834356|-16.552027607362|-16.5513128834356|-16.6241633281972|-16.7064055727554|-16.5774531490015|-16.5767373271889|-16.6026046153846|-16.6795873261206|-16.6026046153846|-18.3825291828794|-16.4952171253823|-16.5465398773006|-16.5458159509202|-16.5458144171779|-16.9103761755486|-16.9079012539185|-16.906224137931|-16.5448481595092|-16.5635069337442|-16.6213266563945|-16.6478040123457|-16.5458144171779|-17.7201069418386|-16.6727063369397|-17.0801246056782|-17.6204651119403|-17.7518364661654|-16.5409202453988|-16.5425628834356|-16.6446774691358|-16.6218104776579|-17.7586052631579|-17.7920489642185|-16.5172297090352|-16.5591763803681|-16.5591763803681|-16.6357211093991|-16.6101276923077|-16.6657438271605|-16.5846129032258|-17.602725698324|-16.5591763803681|-16.6400647149461|-16.5889431643625|-16.4897354740061|-16.5149877488515|-16.5369938650307|-16.4872944785276|-16.5116692189893|-16.4442149390244|-16.403220030349|-16.3693550834598|-15.4468548148148|-15.4414533333333|-15.3279132352941|-15.3054052863436|-16.3989481481481|-15.3054052863436|-15.4195207100592|-15.3054052863436|-15.3124344624448|-15.2479325513196|-15.2959911764706|-15.2904235294118|-15.3355280235988|-15.2904235294118|-15.2904235294118|-15.5916236881559|-15.2904235294118|-16.4347274336283|-15.2914441176471|-15.2507272727273|-16.5224572953737|-15.226275659824|-15.2221158357771|-15.2221143695015|-15.2668867647059|-15.1776052631579|-15.2217697947214|-15.2662352941176|-15.2682941176471|-15.1798815789474|-15.242563876652|-15.1817543859649|-15.1798815789474|-15.1757105263158|-15.186140556369|-15.1895256222548|-15.481971641791|-14.1845991253644|-14.2021751824818|-15.3714292035398|-16.2061151603499|-15.2535029411765|-15.1895256222548|-15.1661973684211|-15.2562411764706|-15.1661973684211|-15.2106730205279|-15.1932489019034|-15.2535029411765|-15.3014395280236|-15.2330088105727|-15.3468816568047|-15.2330088105727|-15.0783764534884|-15.125853372434|-15.2180781710914|-15.1277859237537|-15.2171592920354|-15.2465420974889|-15.1703411764706|-16.2840088183422|-15.1688926470588|-15.3508941176471|-17.6819983221477|-15.0587542372881|-15.0929677419355|-20.1427262260128|-20.9080689655172|-16.6140077464789|-20.8004004282655|-20.0230635208711|-20.9288706896552|-20.4139933920705|-21.024316017316|-20.9163930885529|-21.0710976138829|-21.0690381778742|-20.9232234848485|-20.7629567669173|-20.3139742647059|-21.4162929515418|-20.2729963302752|-21.0916811279826|-20.2452509157509|-19.9876817359855|-19.8926348920863|-20.2813743119266|-20.129839708561|-20.0902363636364|-20.4712333333333|-20.4321182994455|-19.9590180505415|-20.3944206642066|-20.3560755064457|-19.9916582278481|-19.7767066189624|-19.7047647058824|-19.9740144665461|-19.9379584837545|-19.8328186714542|-19.8686097122302|-19.9763960216998|-19.9403375451264|-19.9188684684685|-19.9763960216998|-20.5533197026022|-20.4297578558226|-20.0859345454545|-19.843|-19.9860524412297|-20.0966472727273|-20.9686456709957|-20.8782635775862|-19.6106039076377|-20.0213152173913|-19.9521949458484|-19.916245045045|-19.9882748643761|-19.9152630630631|-19.8794442446043|-17.3873452566096|-19.9152630630631|-19.9512111913357|-19.9620940325497|-19.9512111913357|-19.9872893309222|-20.7368415417559|-20.0589981818182|-20.0234981884058|-19.8771276978417|-19.7705384615385|-19.8065394265233|-19.9512111913357|-19.8794442446043|-20.0727313974592|-19.964036101083|-18.3052218543046	0.00802746	-20.9289	-15.1278	dMean__T_0_blood_all_ENSG00000080546_chr6:109054915:T:C	Allegbe_Harris_2025	Blood	T	naive	Blood_T_0	ge	IBDverse
dMean__T_0_blood_all	chr10:125794381:G:A	ibd	chr10_125903816_C_A	ENSG00000089876	DHX32	-0.68004	0.108102	2.5e-08	0.859762	1	chr10:125903816:C:A	10	125903816	151	49.2439	12.4152	31.466|31.9441987951807|46.3715542635659|47.4756388888889|47.4756388888889|48.5205827067669|49.2613549618321|46.7516640625|48.2473596774194|51.5881551724138|50.42021875|71.6249666666667|62.1899566037736|43.3809210526316|43.6655655629139|57.327147826087|50.3269312977099|42.2591602564103|41.20315625|42.2591602564103|20.8029337539432|41.4630943396226|21.0782952076677|19.2936058823529|51.821494|15.9996642335766|16.6916439086294|40.1016646341463|39.8559636363636|54.6927142857143|40.3458282208589|38.919374556213|17.4837873563218|43.0878648648649|56.2102222222222|22.3976127946128|42.9865660130719|56.2257743589744|42.9952287581699|56.2196461538462|50.2134099236641|43.8553293333333|43.2772934210526|43.563898013245|43.854324|43.854324|43.8646933333333|46.9971685714286|43.0852810457516|44.4466418918919|43.2769934210526|50.7093153846154|46.98645|44.148355704698|43.5669139072848|44.1469194630873|44.2408953020134|43.85402|43.5621920529801|42.7185649350649|52.2094444444444|43.2777993421053|44.01886|43.0573529411765|44.5135702702703|44.5206824324324|63.9572233009709|72.3583112359551|43.2872558139535|50.942053030303|51.7451102362205|54.245262992126|54.1179417582418|68.0297608695652|47.525044137931|48.987776|69.2023473684211|52.693927480916|48.2777741258741|43.698671641791|51.133837037037|66.5317222222222|51.9022781954887|51.5369776119403|53.5402372093023|67.9310824742268|58.0984322033898|68.0329381443299|47.6958689655172|71.1927634408602|48.4897272727273|50.2535144927536|74.3847640449438|49.5372928571429|70.4878563829787|50.2861927536232|96.8904176470588|63.3592153846154|49.3511857142857|53.1668076923077|58.8917767857143|50.8320735294118|68.7099479166667|70.8374479166667|48.5281373239437|49.2304478571429|49.5831438848921|49.9404347826087|42.1271118012422|108.204766666667|42.2831739130435|45.5096744966443|94.0916956521739|48.4573142857143|48.4347642857143|48.43225|48.859654676259|43.715184516129|43.4691923076923|51.8784045801527|47.0803333333333|47.6884716312057|48.0820425531915|48.087670212766|47.4151153846154|48.4622464285714|48.0829078014184|52.2740538461538|52.6805968992248|48.0891035460993|47.7504478873239|48.0891035460993|47.9837255319149|48.3297357142857|51.4481462121212|51.7474786259542|51.7474786259542|52.5497651162791|49.6425272727273|43.7904314516129|47.8572086956522|49.1381276785714|57.9435010526316|49.6030720720721|43.9452548387097|44.3025365853658|43.2477142857143|43.2452698412698|48.2482394736842|47.8296086956522|46.2985588235294	0.0822199	20.4256	72.8649	dMean__T_0_blood_all_ENSG00000089876_chr10:125903816:C:A	Allegbe_Harris_2025	Blood	T	naive	Blood_T_0	ge	IBDverse
dMean__T_0_blood_all	chr3:141383991:G:A	cd	chr3_141422126_C_T	ENSG00000177311	ZBTB38	0.480649	0.082673	1.73e-07	0.944049	1	chr3:141422126:C:T	3	141422126	47	5.5784	0.283884	5.58056312997348|4.92770178799489|5.11333437892095|5.26608371794872|5.53666022099447|5.06250665829146|4.87864386792453|5.44780278422274|5.48468172293364|5.75522580645161|5.76639461400359|5.80810452079566|5.76639461400359|5.7560605734767|5.79762057761733|5.44304554913295|5.41211264367816|5.40997096774193|5.72468144144144|5.44762737819025|5.47824767441861|6.15939773584906|5.46299303944316|5.44404705202312|5.46288909512761|5.65965939177102|5.44546450867052|5.47076283391405|5.43818197474168|5.80849801084991|5.50811098265896|5.85872694394213|5.51079238754325|5.75444608540925|5.77533214285714|5.72445848056537|5.54094644935972|5.87083447037702|6.1263335753176|5.66768985849057|5.66135924617197|5.61361565113501|5.35197405602923|6.23676197718631|5.3591663030303|6.01391541353384|5.39486696969697	0.00604009	4.94792	6.15444	dMean__T_0_blood_all_ENSG00000177311_chr3:141422126:C:T	Allegbe_Harris_2025	Blood	T	naive	Blood_T_0	ge	IBDverse
dMean__T_0_blood_all	chr7:73802403:T:C	uc	chr7_73838650_G_A	ENSG00000165171	METTL27	-1.16297	0.135787	1.86e-12	0.862132	0.993784	chr7:73838650:G:A	7	73838650	131	23.6549	2.37191	19.9025167464115|29.5073063829787|25.9660491400491|26.2362111959288|26.3229402597403|26.253262086514|25.9143725490196|25.3064401913876|23.9170950226244|23.1630623655914|24.5951461187215|19.8158556053812|19.8539923595506|19.6338022222222|17.7441729490022|23.7157577092511|22.9365384615385|23.6636351648352|23.7157577092511|23.7961368653422|22.7561162790698|23.6590659340659|23.4528867102396|22.8954397463002|23.8150442477876|27.7902402234637|21.4937550200803|21.5776136820926|20.5046252390057|20.9803385518591|20.9195633528265|21.1172479674797|20.6626570327553|20.5961576923077|20.8773856589147|20.7975675675676|20.7191576923077|20.679103646833|21.7058827037773|21.3330396039604|21.545518|22.4251143451143|22.3527634854772|22.6059358178054|22.5590991735537|22.5400020920502|19.2480044642857|22.6973721413721|22.7856409185804|22.6650269709544|26.3144133574007|33.3370840336134|24.2066375|24.0698095238095|24.0182768595041|24.2066541666667|24.1563284823285|24.1563284823285|24.5130548523207|24.2708100208768|24.4614484210526|24.1217035490605|25.5929030837004|25.550589010989|27.7744916666667|24.822155982906|24.7754349680171|24.7378072805139|24.8283739316239|24.6310211864407|24.7889232409382|26.0672757847534|24.881539614561|24.7754349680171|24.1103070539419|24.6761507430998|24.5862262156448|24.6755817409766|24.1120767634855|24.6761507430998|24.6761486199575|24.6761507430998|24.3724810126582|24.067825|24.266739039666|24.5227215189873|24.4320735294118|24.6789171974522|24.6266271186441|24.6789171974522|24.7314212765957|24.1624345114345|24.890295503212|25.1689673202614|25.1724393939394|25.2680152173913|25.2680152173913|25.0301677419355|25.1076220302376|25.2679434782609|26.3643310657596|24.6738492569002|25.3230653594771|24.22556875|24.177|24.1268713692946|23.5816896551724|24.0716915113872|24.0728095238095|23.9231008230453|23.9705051546392|24.0219566115702|23.9242119341564|25.4555820568928|21.6920690298507|23.8250553278689|23.7058081632653|23.6317520325203|22.9217380952381|27.2400166666667|23.7600204498977|23.1529721115538|26.9726897689769|23.7238795918367|23.5286272912424|23.6733075356415|23.6251910569106|16.7152272727273|16.7308526315789|16.6204047619048|16.6759880668258	0.0181062	16.9842	27.6409	dMean__T_0_blood_all_ENSG00000165171_chr7:73838650:G:A	Allegbe_Harris_2025	Blood	T	naive	Blood_T_0	ge	IBDverse
dMean__T_0_blood_all	chr1:25386842:AACACAC:A	ibd	chr1_25235176_G_A	ENSG00000187010	RHD	-1.08498	0.0481109	1.49e-33	0.998984	0.950871	chr1:25235176:G:A	1	25235176	8	20.1094	1.08481	19.7269872727273|19.4616449275362|20.1731514435696|21.2480343612335|21.5062173719376|20.4181361607143|20.3021662971175|18.0387213822894	0.135601	18.2877	21.461	dMean__T_0_blood_all_ENSG00000187010_chr1:25235176:G:A	Allegbe_Harris_2025	Blood	T	naive	Blood_T_0	ge	IBDverse
dMean__T_0_blood_all	chr5:96970610:A:AT	ibd	chr5_97017519_C_G	ENSG00000164308	ERAP2	-0.817909	0.0465143	3.41e-27	0.90131	0.972653	chr5:97017519:C:G	5	97017519	250	15.9514	0.693889	16.7952766806723|16.7021464435146|16.7037887029289|16.6743125|16.7218404040404|17.213072234763|17.2522511312217|14.932512605042|17.2522511312217|17.170814479638|17.2522511312217|17.2893287981859|16.6494475982533|17.3276798642534|17.1745382882883|17.2149085778781|17.2133069977427|17.2133069977427|16.4872370517928|17.2133069977427|17.0977165919283|17.2136523702032|17.2570429864253|16.7261052631579|17.3343272727273|16.8521205284553|16.5447939262473|17.2713868778281|17.3934693877551|17.2956446712018|17.3343272727273|17.2922142857143|17.2964240362812|16.201025477707|16.3262566964286|15.9911626373626|16.1825475663717|16.1112588105727|16.2773579418345|15.4130199619772|16.6845846501129|16.3626697986577|16.3261459821429|16.3630805369128|16.3630022371365|16.3246238839286|14.987937295082|16.3256575892857|16.3993573991031|16.3662035794183|16.22222172949|16.2579311111111|15.2031872659176|16.2937075723831|16.2937075723831|15.3470964083176|16.2557266666667|16.2940734966592|16.329671875|16.6277113636364|16.3305379464286|16.3295982142857|15.3759494318182|15.3760227272727|16.328296875|16.329671875|16.329671875|16.3306908482143|16.3671991051454|15.4212026515152|16.3303089285714|16.3303089285714|16.2577297777778|16.2577297777778|16.3662541387025|15.3246275471698|16.2930371937639|16.3468482142857|16.0856175824176|16.2879755011136|16.253372|16.2879755011136|16.3243325892857|16.25178|16.25178|15.2022314990512|15.8304363636364|16.25178|16.2826169265033|16.3873400900901|16.3873400900901|16.4668986486486|16.5040699774266|16.5040699774266|16.4668986486486|16.3563825503356|16.3563825503356|16.3198727678571|15.1687702448211|16.2835256124722|16.3168816964286|16.3930560538117|15.5616576923077|16.3563310961969|16.3198727678571|16.3902466367713|16.3902466367713|16.3535794183445|15.9260348583878|15.1683559322034|16.4270786516854|16.425608988764|16.3902466367713|16.4289348314607|15.3431618595825|16.5010022522523|15.3506537001898|15.283184120983|15.3128001893939|15.2305285171103|15.3723313688213|15.3723313688213|16.4644570786517|16.4644570786517|16.4988170068027|15.4018617142857|16.9209988452656|16.5513828828829|15.4911101532567|16.4274955156951|15.9633551198257|16.921735334873|15.4911101532567|15.4614904397706|15.4318110687023|15.9974246724891|15.2926281070746|16.6008829931973|16.2336208425721|15.5912316602317|15.4127061068702|15.4127061068702|15.1255393258427|15.412820610687|15.3833485714286|15.4420133843212|16.3788536912752|15.3551711026616|15.0974953271028|15.354102661597|15.0143066914498|15.3249677419355|15.4421759082218|15.4424684512428|15.4422745697897|15.0691007462687|15.3833961904762|14.7571172727273|15.4717586206897|15.4717191570881|15.3849485714286|15.3545|16.2696613333333|15.3870476190476|15.8153520518359|16.34225|15.2048220973783|15.1721610486891|15.1257921348315|15.8373398268398|15.3125711574953|15.0951345794393|15.9408649237473|15.3420847908745|16.1700330661323|15.259539047619|15.4002385496183|15.4002385496183|15.4301108986616|15.3129943074004|15.3770140952381|15.0284942271881|15.2502608695652|15.872|15.5681459574468|15.9063597826087|15.9406091503268|15.975768558952|15.9001065217391|15.4397959915612|15.0805912149533|15.9432230936819|15.2237|15.2510151228733|15.9086760869565|15.3089328273245|15.9438779956427|15.3588514231499|15.337969581749|15.3089328273245|15.0238119180633|15.2799386363636|15.3089328273245|15.8055129589633|15.8388376623377|15.7249548387097|15.1687236842105|14.8525147601476|16.2451777777778|15.7882406047516|15.1298063909774|15.2143243856333|15.1570199623352|15.6870420600858|14.8224983425414|15.6195341880342|15.0444971962617|16.1710110619469|15.0446224299065|14.9140885608856|16.2067949002217|14.3817582887701|15.2269458333333|15.455115879017|14.9956648044693|15.6913934740883|15.1321775700935|15.1728371212121|12.921360915493|15.3742330827068|16.9777422727273|15.0558379439252|15.0561543925234|16.4897752808989|15.9524989130435|15.3420872865275|16.4904058426966|15.7922634615385|16.2058250544662|16.4065111607143|16.4065111607143|15.3004811320755|15.9284047619048|15.3108320754717|15.3661186440678|15.4808457142857|15.3579538606403|16.0451171366594|15.8393404710921|16.1137143145161	0.00277556	14.945	17.2916	dMean__T_0_blood_all_ENSG00000164308_chr5:97017519:C:G	Allegbe_Harris_2025	Blood	T	naive	Blood_T_0	ge	IBDverse
dMean__T_0_blood_all	chr6:109055444:C:G	uc	chr6_109054915_T_C	ENSG00000080546	SESN1	1.06616	0.132095	1.48e-11	0.834231	1	chr6:109054915:T:C	6	109054915	241	-18.215	2.08471	-15.8910444444444|-17.326266025641|-17.8976688741722|-18.1970976430976|-18.3496468590832|-18.5478164665523|-18.4844051282051|-17.4748352180937|-17.8029653465347|-17.8972686567164|-19.5671958333333|-19.3243558282209|-17.5756009771987|-17.4577702265372|-18.8213336673347|-18.9747530120482|-18.9453686746988|-19.0740739919355|-19.0503508064516|-18.8602409181637|-18.9358196392786|-18.7838220675944|-18.6724555335968|-18.9435184368737|-18.8258984063745|-18.8212400398406|-18.7094306930693|-18.9390801603206|-18.8212400398406|-18.9390801603206|-17.3943624595469|-18.8557125748503|-19.0105885311871|-18.7465525793651|-18.8629061876248|-17.2118995215311|-17.2393945686901|-17.3513681672026|-18.7896560636183|-18.7833290258449|-17.1844920382166|-18.7117762376238|-17.2391389776358|-17.2943926282051|-17.3217592295345|-17.1021489698891|-17.2387476038339|-17.1565278219396|-16.9912818897638|-17.2693984|-17.2989583333333|-17.2387476038339|-17.2394920127796|-17.2112535885167|-17.3737230273752|-17.3510257234727|-17.2394920127796|-17.2112535885167|-17.2943798076923|-17.3779275362319|-17.2943798076923|-19.0881212121212|-17.2330223642173|-17.2062902711324|-17.2605952|-17.3160048154093|-17.070917721519|-17.2045311004785|-16.8797668231612|-17.3428311897106|-17.3943624595469|-17.3987758064516|-17.4559498381877|-17.2605936|-19.0419697580645|-17.4268836833603|-17.3816998394864|-18.8138830677291|-18.7753021868787|-17.283141025641|-17.3126019261637|-17.3126019261637|-17.3712640901771|-19.0092112676056|-18.9710401606426|-17.2572016|-17.2745328|-17.2469376996805|-17.2469376996805|-17.2745328|-17.3903413848631|-17.3578504823151|-18.8300073705179|-17.2469376996805|-17.3903413848631|-17.2790432|-17.1724315286624|-17.2548592|-17.1963636363636|-17.227108974359|-17.1416852146264|-17.0957290015848|-16.890190625|-17.014834384858|-16.0904737654321|-16.0353553846154|-15.9616860643185|-15.9616860643185|-17.5437803773585|-15.9616860643185|-16.0857962962963|-15.8886905487805|-15.8977721712538|-15.8281430745814|-15.9284441041348|-15.8982996941896|-16.020782742681|-15.9470674846626|-15.9470674846626|-15.8048829787234|-15.874027480916|-17.5864034090909|-15.9237090352221|-15.8310441400304|-17.6197741935484|-15.829756097561|-15.777329787234|-15.7773282674772|-15.777329787234|-15.7295181818182|-15.7769711246201|-15.8489160305343|-15.8510534351145|-15.8037123287671|-15.775358662614|-15.8056621004566|-15.8037123287671|-15.8234542682927|-15.8111798780488|-15.7666352583587|-16.0820480620155|-14.7881990881459|-14.6293082706767|-16.324920112782|-17.0774116743472|-15.7395781487102|-15.7666352583587|-15.7415462822458|-15.8385404580153|-15.7176954545455|-15.7654696048632|-15.7705|-15.7157303030303|-15.8872526799387|-15.7654696048632|-15.8389190839695|-15.8618944954128|-15.8139070121951|-15.5828277945619|-15.704500761035|-15.6083963691377|-15.7515022900763|-15.6867917933131|-15.6537663125948|-17.1617713754647|-15.557838612368|-15.697154887218|-18.2642478336222|-15.5416880466472|-15.5509913294798|-22.0208358974359|-22.2507889908257|-17.5078968460111|-22.2283455377574|-20.2807132352941|-22.583711627907|-22.2253069544365|-22.5889162790698|-22.417337962963|-22.8559435294118|-22.9076099056604|-21.4513825242718|-21.616228962818|-20.8505698113208|-23.8894275184275|-21.085463740458|-23.150630952381|-20.895854442344|-20.3183602941176|-20.2941376146789|-20.8553754716981|-20.503306122449|-20.500241187384|-20.9364886363636|-21.014783269962|-20.1041745454545|-20.7777744360902|-20.8947996219282|-19.9916582278481|-19.8477181328546|-19.8462710951526|-20.1562591240876|-20.1931060329068|-20.3441620626151|-20.4573092592593|-20.4573092592593|-20.5333587360595|-20.3966273062731|-20.4573092592593|-21.3468841698842|-20.9327632575758|-20.5721862197393|-20.3180626151013|-20.3916734317343|-20.5831582867784|-23.3997929951691|-23.4564510895884|-19.0686873920553|-20.4284029574861|-20.5838286778399|-20.5074508348794|-20.5838286778399|-20.506439703154|-20.506439703154|-18.5407346600332|-20.5828137802607|-20.5445557620818|-20.5186579925651|-20.6212145522388|-20.6212145522388|-23.1677153110048|-20.6600168539326|-20.6212145522388|-20.4660796296296|-20.3156819852941|-20.4289260628466|-20.5445557620818|-20.5828137802607|-20.7117509363296|-20.6730392523365|-19.465411971831	0.00865026	-22.8559	-15.6084	dMean__T_0_blood_all_ENSG00000080546_chr6:109054915:T:C	Allegbe_Harris_2025	Blood	T	naive	Blood_T_0	ge	IBDverse
dMean__T_0_blood_all	chr17:32520193:A:T	uc	chr17_32519606_C_G	ENSG00000176749	CDK5R1	0.876417	0.11185	3.99e-11	0.878788	0.799152	chr17:32519606:C:G	17	32519606	15	-23.3816	2.51611	-28.8462903703704|-23.2267175792507|-23.0104682779456|-24.6884789156627|-25.056316969697|-24.7599787535411|-22.9445948275862|-23.3820979228487|-20.4797614942529|-20.3058665706052|-20.153843575419|-20.1215776566757|-26.2400167664671|-22.2325718232044|-25.2751019736842	0.167741	-27.9341	-20.1329	dMean__T_0_blood_all_ENSG00000176749_chr17:32519606:C:G	Allegbe_Harris_2025	Blood	T	naive	Blood_T_0	ge	IBDverse
dMean__T_0_blood_all	chr17:32520193:A:T	uc	chr17_32519606_C_G	ENSG00000176749	CDK5R1	0.876417	0.11185	3.99e-11	0.878788	0.925519	chr17:32519606:C:G	17	32519606	15	-23.3816	2.51611	-28.8462903703704|-23.2267175792507|-23.0104682779456|-24.6884789156627|-25.056316969697|-24.7599787535411|-22.9445948275862|-23.3820979228487|-20.4797614942529|-20.3058665706052|-20.153843575419|-20.1215776566757|-26.2400167664671|-22.2325718232044|-25.2751019736842	0.167741	-27.9341	-20.1329	dMean__T_0_blood_all_ENSG00000176749_chr17:32519606:C:G	Allegbe_Harris_2025	Blood	T	naive	Blood_T_0	ge	IBDverse
dMean__T_0_blood_all	chr5:177372991:T:C	cd	chr5_177372991_T_C	ENSG00000169220	RGS14	-0.482424	0.0895417	9.34e-07	0.946761	1	chr5:177372991:T:C	5	177372991	19	-6.89569	0.822223	-7.57508411371237|-6.74933618881119|-5.89056324655436|-7.37215953565506|-6.63127088388215|-6.12834792993631|-6.03818445839874|-6.10177290015848|-5.96869829457364|-5.86261661585366|-7.39960131795717|-6.19124822256569|-8.03419479674797|-6.69617392510402|-7.60442697899838|-6.95134726224784|-8.41121170395869|-8.09089770491803|-7.32089538461538	0.0432749	-8.26707	-5.87519	dMean__T_0_blood_all_ENSG00000169220_chr5:177372991:T:C	Allegbe_Harris_2025	Blood	T	naive	Blood_T_0	ge	IBDverse
dMean__T_0_blood_all	chr11:65879086:C:A	ibd	chr11_65896076_A_G	ENSG00000172543	CTSW	-1.10019	0.140457	4.04e-11	0.950948	0.999574	chr11:65896076:A:G	11	65896076	28	-19.9769	3.05717	-12.2021901709402|-12.1471970212766|-12.1008466101695|-17.361888667992|-16.999880859375|-21.2337815631263|-20.7847901960784|-20.9922435643564|-20.6632417153996|-20.6230408560311|-20.055802303263|-20.5836291262136|-20.6632417153996|-20.9940376237624|-21.1160219123506|-21.2207864271457|-21.26323|-21.263896|-21.263264|-21.1364115308151|-21.009502994012|-20.1327392996109|-22.0429315895372|-22.2140324543611|-22.3068778004073|-20.504|-22.8130146443515|-23.6599505376344	0.109185	-23.0883	-12.1321	dMean__T_0_blood_all_ENSG00000172543_chr11:65896076:A:G	Allegbe_Harris_2025	Blood	T	naive	Blood_T_0	ge	IBDverse
dMean__T_0_blood_all	chr7:37342861:T:G	uc	chr7_37398316_T_G	ENSG00000155849	ELMO1	-0.456167	0.0586336	5.05e-11	0.826372	0.828761	chr7:37398316:T:G	7	37398316	51	-6.58375	0.242535	-5.55119814814815|-6.06346451149425|-6.48403367799114|-6.4940949704142|-6.55160447761194|-6.5125059347181|-6.53188363095238|-6.51250074183976|-6.50285259259259|-6.53188363095238|-6.64017700453858|-6.67045136778116|-6.64017700453858|-6.61017620481928|-6.61017620481928|-6.73397702702703|-6.73378558558559|-6.60018721804511|-6.63013519637462|-6.61030015060241|-6.60035984962406|-6.60018721804511|-6.58039655172414|-6.59027702702703|-6.59027702702703|-6.58043403298351|-6.56072421524664|-6.59027702702703|-6.56072421524664|-6.55093208955224|-6.58039655172414|-6.58039655172414|-6.53838479880775|-6.75745262345679|-6.82262799377916|-6.78624358578053|-6.78591468315302|-7.63135486381323|-6.65858484848485|-6.26882924393723|-6.64851134644478|-6.55158047690015|-6.55779403874814|-6.52893056379822|-6.62960331325301|-6.54402731343284|-6.74647384615385|-6.33676410998553|-6.48699408284024|-6.69892569750367|-6.61111347826087	0.00475559	-6.81353	-6.11481	dMean__T_0_blood_all_ENSG00000155849_chr7:37398316:T:G	Allegbe_Harris_2025	Blood	T	naive	Blood_T_0	ge	IBDverse
dMean__T_0_blood_all	chr6:109055444:C:G	ibd	chr6_109054915_T_C	ENSG00000080546	SESN1	1.06616	0.132095	1.48e-11	0.842399	0.99854	chr6:109054915:T:C	6	109054915	241	-17.4782	1.93462	-15.7164175824176|-16.946065830721|-18.0772441471572|-17.6330766721044|-17.5738894308943|-17.5541834415584|-18.0825702341137|-17.3348125|-16.8835633802817|-16.8889718309859|-18.2020426356589|-17.9309487666034|-16.8615921875|-16.8051433021807|-17.8213387096774|-18.6012342519685|-17.9028341555977|-17.9861990494297|-17.7946779661017|-17.6286953358209|-17.6947078651685|-17.5618262081784|-17.5618262081784|-17.7019020599251|-17.6646747663551|-17.6603037383178|-17.6603037383178|-17.7309587242026|-17.6603037383178|-17.7977419962335|-16.6662263565891|-17.6574056074766|-17.7598919172932|-17.6273554104478|-17.6972209737828|-16.5265865237366|-16.5519340490798|-16.6551712962963|-17.6657887850467|-17.7261060037523|-16.5265865237366|-17.6295652985075|-17.0485007898894|-17.0754762658228|-16.60224|-16.4755053435114|-16.5006972477064|-16.5006972477064|-16.8322371294852|-16.6051907692308|-16.5560582822086|-16.5513128834356|-16.552027607362|-16.5513128834356|-16.6241633281972|-16.7064055727554|-16.5774531490015|-16.5767373271889|-16.6026046153846|-16.6795873261206|-16.6026046153846|-18.3825291828794|-16.4952171253823|-16.5465398773006|-16.5458159509202|-16.5458144171779|-16.9103761755486|-16.9079012539185|-16.906224137931|-16.5448481595092|-16.5635069337442|-16.6213266563945|-16.6478040123457|-16.5458144171779|-17.7201069418386|-16.6727063369397|-17.0801246056782|-17.6204651119403|-17.7518364661654|-16.5409202453988|-16.5425628834356|-16.6446774691358|-16.6218104776579|-17.7586052631579|-17.7920489642185|-16.5172297090352|-16.5591763803681|-16.5591763803681|-16.6357211093991|-16.6101276923077|-16.6657438271605|-16.5846129032258|-17.602725698324|-16.5591763803681|-16.6400647149461|-16.5889431643625|-16.4897354740061|-16.5149877488515|-16.5369938650307|-16.4872944785276|-16.5116692189893|-16.4442149390244|-16.403220030349|-16.3693550834598|-15.4468548148148|-15.4414533333333|-15.3279132352941|-15.3054052863436|-16.3989481481481|-15.3054052863436|-15.4195207100592|-15.3054052863436|-15.3124344624448|-15.2479325513196|-15.2959911764706|-15.2904235294118|-15.3355280235988|-15.2904235294118|-15.2904235294118|-15.5916236881559|-15.2904235294118|-16.4347274336283|-15.2914441176471|-15.2507272727273|-16.5224572953737|-15.226275659824|-15.2221158357771|-15.2221143695015|-15.2668867647059|-15.1776052631579|-15.2217697947214|-15.2662352941176|-15.2682941176471|-15.1798815789474|-15.242563876652|-15.1817543859649|-15.1798815789474|-15.1757105263158|-15.186140556369|-15.1895256222548|-15.481971641791|-14.1845991253644|-14.2021751824818|-15.3714292035398|-16.2061151603499|-15.2535029411765|-15.1895256222548|-15.1661973684211|-15.2562411764706|-15.1661973684211|-15.2106730205279|-15.1932489019034|-15.2535029411765|-15.3014395280236|-15.2330088105727|-15.3468816568047|-15.2330088105727|-15.0783764534884|-15.125853372434|-15.2180781710914|-15.1277859237537|-15.2171592920354|-15.2465420974889|-15.1703411764706|-16.2840088183422|-15.1688926470588|-15.3508941176471|-17.6819983221477|-15.0587542372881|-15.0929677419355|-20.1427262260128|-20.9080689655172|-16.6140077464789|-20.8004004282655|-20.0230635208711|-20.9288706896552|-20.4139933920705|-21.024316017316|-20.9163930885529|-21.0710976138829|-21.0690381778742|-20.9232234848485|-20.7629567669173|-20.3139742647059|-21.4162929515418|-20.2729963302752|-21.0916811279826|-20.2452509157509|-19.9876817359855|-19.8926348920863|-20.2813743119266|-20.129839708561|-20.0902363636364|-20.4712333333333|-20.4321182994455|-19.9590180505415|-20.3944206642066|-20.3560755064457|-19.9916582278481|-19.7767066189624|-19.7047647058824|-19.9740144665461|-19.9379584837545|-19.8328186714542|-19.8686097122302|-19.9763960216998|-19.9403375451264|-19.9188684684685|-19.9763960216998|-20.5533197026022|-20.4297578558226|-20.0859345454545|-19.843|-19.9860524412297|-20.0966472727273|-20.9686456709957|-20.8782635775862|-19.6106039076377|-20.0213152173913|-19.9521949458484|-19.916245045045|-19.9882748643761|-19.9152630630631|-19.8794442446043|-17.3873452566096|-19.9152630630631|-19.9512111913357|-19.9620940325497|-19.9512111913357|-19.9872893309222|-20.7368415417559|-20.0589981818182|-20.0234981884058|-19.8771276978417|-19.7705384615385|-19.8065394265233|-19.9512111913357|-19.8794442446043|-20.0727313974592|-19.964036101083|-18.3052218543046	0.00802746	-20.9289	-15.1278	dMean__T_0_blood_all_ENSG00000080546_chr6:109054915:T:C	Allegbe_Harris_2025	Blood	T	naive	Blood_T_0	ge	IBDverse
dMean__T_0_blood_all	chr1:25386842:AACACAC:A	cd	chr1_25235176_G_A	ENSG00000187010	RHD	-1.08498	0.0481109	1.49e-33	0.998997	0.950871	chr1:25235176:G:A	1	25235176	8	15.3671	0.862964	15.2599760900141|15.1094627285513|15.9791490644491|15.9712046357616|16.3389028764805|15.4777072758037|15.285938230384|13.5144466019417	0.10787	13.7936	16.2759	dMean__T_0_blood_all_ENSG00000187010_chr1:25235176:G:A	Allegbe_Harris_2025	Blood	T	naive	Blood_T_0	ge	IBDverse
dMean__T_0_blood_all	chr7:28133120:T:G	cd	chr7_28116987_C_G	ENSG00000153814	JAZF1	0.740149	0.0966967	8.57e-11	0.972401	0.934436	chr7:28116987:C:G	7	28116987	18	10.5872	0.253049	10.6496296402878|10.5372150997151|10.6594327089337|10.7706919941776|10.1675265486726|10.1808596750369|10.5672078571429|10.5635372492837|10.816873944687|10.5641460770328|10.8334023323615|10.7081123919308|10.5407485754986|10.4663125884017|10.5413774928775|10.1184792951542|11.1448709375|10.7388881889764	0.0140583	10.1393	11.0125	dMean__T_0_blood_all_ENSG00000153814_chr7:28116987:C:G	Allegbe_Harris_2025	Blood	T	naive	Blood_T_0	ge	IBDverse
dMean__T_0_blood_all	chr17:32520193:A:T	cd	chr17_32519606_C_G	ENSG00000176749	CDK5R1	0.876417	0.11185	3.99e-11	0.846134	0.747154	chr17:32519606:C:G	17	32519606	15	-20.3627	3.03177	-18.1550079254079|-22.5761092436975|-18.8526361386139|-21.016858974359|-21.5889937336815|-22.7020064935065|-20.4212762148338|-20.3611550387597|-17.2148719806763|-17.2277156479218|-17.7711231527094|-17.5824261904762|-22.6464227390181|-18.760351981352|-28.5636840148699	0.202118	-26.5121	-17.2194	dMean__T_0_blood_all_ENSG00000176749_chr17:32519606:C:G	Allegbe_Harris_2025	Blood	T	naive	Blood_T_0	ge	IBDverse
dMean__T_0_blood_all	chr5:96970610:A:AT	cd	chr5_97017519_C_G	ENSG00000164308	ERAP2	-0.817909	0.0465143	3.41e-27	0.881657	0.964765	chr5:97017519:C:G	5	97017519	250	9.17943	0.595109	10.450394379085|10.3818283485046|10.3963684895833|10.5728797886394|9.30034943820225|10.1266812749004|10.1402859042553|8.90711278195489|10.1402859042553|10.1058588548602|10.1537882822903|10.1661253333333|9.99403276539974|10.1846203457447|10.1133885941645|10.1277616201859|10.1268193891102|10.1268193891102|9.54624336793541|10.1133885941645|10.0734235138705|10.1270225763612|10.143102393617|9.98312041884817|10.1424255319149|9.32648290213723|9.81615186615187|10.1246061007958|10.1596291390728|10.1158876657825|10.1155225464191|10.1004854304636|10.1029443708609|9.94873924380704|9.42546778350516|9.49866710182768|9.57396793193717|9.53652086049544|9.59891688654353|8.45385662148071|10.0288616010855|9.62383342105263|9.61118712220762|9.624075|9.64942216358839|9.62293618421053|8.65575550295858|9.62354552631579|9.66197278731836|9.62591184210526|9.57620680628272|9.57600654450262|8.38688223140496|9.57575222513089|9.58830235910878|8.43930769230769|9.58725688073394|9.56344967320261|9.6006469816273|9.12243516209476|9.58857273918742|9.60060367454068|8.44797221644121|8.44801248699271|9.62510131578947|9.58806422018348|9.63859420289855|9.60124606299213|9.62649736842105|8.47283558792924|9.58843826998689|9.58843826998689|9.56337045751634|9.56337045751634|9.61329250985545|8.42536576763485|9.60049041994751|9.5981494102228|9.78470053475936|9.53494263363755|9.52346015625|9.54739033942559|9.54739033942559|9.52252734375|9.52252734375|8.31939356178609|9.54786109660574|9.53494263363755|9.53180573663624|9.52353272251309|9.52353272251309|9.58231061598952|9.55725882352941|9.56976832460733|9.55725882352941|9.53233767926988|9.51992578125|9.50754616384916|8.29517713697219|9.53233767926988|9.53059061277705|9.53233767926988|8.47336335078534|9.51989583333333|9.5447819843342|9.51829427083333|9.53070404172099|9.51829427083333|9.51829427083333|8.29495056642636|9.55562091503268|9.5547660130719|9.54314621409922|9.54422454308094|8.36178521199586|9.5770522875817|8.36586814891417|8.81658058887677|8.8169667393675|8.28465149948294|8.35314700413223|8.36178521199586|9.57736392156863|9.57736392156863|9.61159616908851|8.35328243801653|9.54009440104167|9.64411286089239|8.39705036344756|9.56483420365535|9.5655091383812|9.54050963541667|8.41452601456816|8.39705036344756|8.38824585062241|9.5775431372549|8.30534215991693|9.65829736147757|9.63337236842105|8.7594989154013|8.69349623250807|8.68414838709677|8.24187551020408|8.69356081808396|8.67482062298604|8.68405698924731|9.22084080604534|8.66611587982833|8.22521384928717|8.66551287553648|8.20904166666667|8.65622508038585|8.68414838709677|8.69366092572659|8.69355177610334|8.22508961303462|8.67484747583244|8.26518788187373|8.68414838709677|8.71223020496224|8.65712540192926|8.72188660907127|9.20924226415094|8.6675965665236|9.153135|9.19764824120603|8.31903176229508|8.25885219164118|8.24201326530612|9.20358616352201|8.6399625267666|8.63732299465241|9.20359371069182|8.64944973204716|9.05594444444444|8.61425591397849|8.65850321888412|8.65850321888412|8.67736344086022|8.65874248927039|8.68991646932185|8.25184192229039|8.65599570815451|9.23862626262626|9.23867247474747|9.26193101265823|9.27343422053232|9.27364005069708|9.25828987341772|9.24048396464646|8.26651260245902|9.27495487959442|8.67587204301075|8.69373599137931|9.28679060913706|8.6844|9.27533586818758|8.70334913978495|8.69371982758621|8.67506193548387|8.24084473953013|8.67506193548387|8.6844|9.26323101265823|9.26271265822785|9.19761509433962|8.64926152197213|8.22274055158325|9.23021464646465|9.2181026481715|8.59941987179487|8.66348503767492|8.65416946236559|9.1720973651192|8.19614725050917|9.14886357947434|8.58081663113006|9.18253391959799|8.59004589114194|8.26527198364008|9.20562279596977|8.17443404255319|9.1361675|8.77227070815451|8.33609937888199|8.93466229508197|8.41550415800416|8.70788913043478|7.82444882729211|8.48453526970954|9.65142971576227|8.3643544132918|8.35585331950207|9.43181233933162|9.40788397435897|8.79791077257889|9.44431222651223|8.98465754923414|9.54874672657253|9.32755964467005|9.32755964467005|8.71026315789474|9.33873477157361|8.71615574650913|8.499384375|8.84379107725789|8.76889623655914|9.38680076142132|8.94434340991536|8.97014848484848	0.00238044	8.22873	10.1583	dMean__T_0_blood_all_ENSG00000164308_chr5:97017519:C:G	Allegbe_Harris_2025	Blood	T	naive	Blood_T_0	ge	IBDverse
dMean__T_0_blood_all	chr5:96970610:A:AT	uc	chr5_97017519_C_G	ENSG00000164308	ERAP2	-0.817909	0.0465143	3.41e-27	0.817324	0.964765	chr5:97017519:C:G	5	97017519	250	25.2855	1.36064	23.3758821637427|23.4123929618768|23.346230994152|22.8676285714286|28.5424517241379|27.5284873646209|27.6286050724638|25.660202166065|27.7290727272727|27.398916967509|27.6286050724638|27.6253405797101|26.2946448275862|27.8503072727273|27.5288628158845|27.6311757246377|27.6286050724638|27.6286050724638|27.3154884488449|27.5288628158845|27.23422|27.7296290909091|27.7367745454545|26.575275261324|27.9381098901099|28.9903611888112|26.5754355400697|27.9631978021978|28.3045018450185|28.1453110701107|28.0408235294118|28.0362738970588|27.838405109489|25.43561|26.8903051470588|24.1726877076412|24.7111875|24.5453406040268|24.4160369127517|26.756595709571|24.63757|24.7098425675676|24.7098425675676|24.7104628378378|24.7103445945946|24.541716442953|25.9365723404255|24.6259077441077|24.7098425675676|24.7151790540541|24.4689698996656|24.550567114094|26.5310522875817|24.6325747474747|24.7157929054054|26.8828278145695|24.5472382550336|24.716347972973|24.7989593220339|28.3573372093023|24.7164898648649|24.7150675675676|26.8824546357616|26.9718936877076|24.6298888888889|24.7151790540541|24.631962962963|24.7167212837838|24.7166824324324|27.1413166666667|24.7161432432432|24.7161432432432|24.4681551839465|24.4681551839465|24.8833863945578|26.8054541254125|24.7147760135135|24.7411756756757|23.8402475570033|24.7908508474576|24.7095182432432|24.7908508474576|24.8751734693878|24.707097972973|24.7908508474576|26.7945685618729|23.6688077669903|24.707097972973|24.9518600682594|25.440486013986|25.3518432055749|25.38646875|25.7440246478873|25.6536947368421|25.5639965034965|25.2986262975779|25.2986262975779|25.2113896551724|26.8487233333333|25.0387089041096|25.2939896193772|25.38646875|28.3932|25.2985467128028|25.1247525773196|25.3821180555556|25.3821180555556|25.2942906574394|24.2054635761589|26.9377826086957|25.3821180555556|25.4682787456446|25.2070689655172|25.3849861111111|27.2250717171717|25.5276829268293|27.2383653198653|24.573873556231|24.6498734756098|27.0650608108108|27.2250717171717|27.1337124161074|25.6177741258741|25.4398729166667|25.7101706713781|27.5033244897959|25.4402517361111|25.6056236933798|27.6930119863014|25.1775360824742|24.1025657894737|25.3533266435986|27.6930119863014|27.5984965870307|27.5981877133106|24.022362295082|27.2970802047782|25.4201020833333|24.2429238410596|24.547896656535|24.253027027027|24.326078313253|26.8340132890365|24.399752265861|24.326078313253|24.5476382978723|24.9875344709898|24.2547147147147|26.6572937293729|24.1804131736527|26.3117166123779|24.1082328358209|24.4735090909091|24.4739727272727|24.3997268882175|26.4820918032787|24.2531021021021|25.6848560126582|24.547896656535|24.5478340425532|24.3286084337349|24.0371041666667|24.651002020202|24.2588588588589|23.6209935483871|24.9874675767918|26.7966171617162|26.9167242524917|26.8344617940199|24.7190912162162|24.2334084084084|23.8227050147493|25.0577294520548|24.1614868263473|25.7790623003195|24.0578318318318|24.4537121212121|24.4537121212121|24.528717325228|24.0893970149254|24.2430402402402|26.2876267100977|23.8680118343195|24.7195675675676|24.0691730263158|24.7193429054054|24.8025071186441|25.0578835616438|24.793386440678|23.6843472491909|26.4528403278689|25.0614363013699|23.8714822485207|23.8691923076923|24.6397003367003|24.0113321428571|24.8919727891156|24.1615364179104|24.155005988024|24.0113321428571|26.2794364820847|23.9400818991098|24.0113321428571|24.393175|24.6381919191919|24.37368|23.6649882697947|25.801483974359|24.6970608108108|24.6126444444444|23.6736970588235|23.6022803519062|23.5332678362573|24.2862511627907|25.7144300319489|24.1252211221122|23.3976918604651|24.5278422818792|23.397886627907|25.8256741214058|24.6934611486486|24.5233021276596|23.1295379746835|23.9057201754386|25.4831392405063|24.0447529411765|25.7006825396825|23.2885406976744|21.5862735294118|26.1312843450479|25.1522107744108|25.6524627388535|25.7349603833866|24.4598333333333|24.1386496710526|23.3678612716763|24.4607686666667|24.2241209439528|24.4686634868421|24.50039|24.50039|23.5050869565217|23.2877310126582|23.589363372093|26.3206741935484|23.7644561403509|23.5695765895954|24.4118778877888|27.19475|24.8211251552795	0.00544256	23.3697	28.0398	dMean__T_0_blood_all_ENSG00000164308_chr5:97017519:C:G	Allegbe_Harris_2025	Blood	T	naive	Blood_T_0	ge	IBDverse
dMean__T_0_blood_all	chr1:25386842:AACACAC:A	ibd	chr1_25235176_G_A	ENSG00000187010	RHD	-1.08498	0.0481109	1.49e-33	0.998984	0.95365	chr1:25235176:G:A	1	25235176	8	20.1094	1.08481	19.7269872727273|19.4616449275362|20.1731514435696|21.2480343612335|21.5062173719376|20.4181361607143|20.3021662971175|18.0387213822894	0.135601	18.2877	21.461	dMean__T_0_blood_all_ENSG00000187010_chr1:25235176:G:A	Allegbe_Harris_2025	Blood	T	naive	Blood_T_0	ge	IBDverse
dMean__T_0_blood_all	chr11:65879086:C:A	cd	chr11_65896076_A_G	ENSG00000172543	CTSW	-1.10019	0.140457	4.04e-11	0.946305	1	chr11:65896076:A:G	11	65896076	28	-10.5271	1.7406	-6.12728004291846|-6.09955405982906|-6.10213632478632|-8.65513379583746|-8.59223988153998|-11.3931795698925|-11.1699083245522|-11.313855923159|-11.1347090336134|-11.088120292887|-10.4910371485944|-11.1117075471698|-11.1113658280922|-11.2667258235919|-11.3008987206823|-11.2982082890542|-11.3102287234043|-11.3346993603412|-11.322291799787|-11.3102287234043|-11.2454711538462|-10.5486523955148|-11.7169379679144|-11.6878527214514|-11.7392036441586|-10.4723602865916|-11.7506691810345|-12.063461622807	0.0621642	-11.8523	-6.1013	dMean__T_0_blood_all_ENSG00000172543_chr11:65896076:A:G	Allegbe_Harris_2025	Blood	T	naive	Blood_T_0	ge	IBDverse
dMean__T_0_blood_all	chr6:167024500:C:T	cd	chr6_167001952_C_A	ENSG00000227598	ENSG00000227598	-0.554078	0.0460521	1.32e-18	0.955901	0.995596	chr6:167001952:C:A	6	167001952	292	-4.9516	0.523746	-5.04653491902834|-5.49073175542406|-5.45216277013752|-5.3891875|-5.44687733071639|-5.45524041297935|-5.47762783810464|-5.43981960784314|-5.50470476190476|-5.46641123152709|-5.44508243375859|-5.45030196463654|-5.4449532875368|-5.47231558185404|-5.51736211972522|-5.43443741429971|-5.42370801564027|-5.42373655913979|-5.42901497064579|-5.42901497064579|-5.45616293018682|-5.45075284872299|-5.43965|-5.43434515181195|-5.44501118743866|-5.53781696606787|-5.19310590440487|-5.43399666993144|-5.44472463199215|-5.43932058823529|-5.43932|-5.43932058823529|-5.44512328767123|-5.45174201762978|-5.45198432908913|-5.44108367546432|-5.45174201762978|-5.44640763209393|-5.4409899315738|-5.44610273972603|-5.43519384765625|-5.4298912195122|-5.40099414634146|-5.42898468292683|-5.47799537401575|-5.4298912195122|-5.43016780487805|-5.46764931237721|-5.42457339181287|-5.42915024390244|-5.41929143135346|-5.43087219512195|-5.44113000977517|-5.44074975562072|-5.49961511857708|-5.42457339181287|-5.26162788990826|-5.41376848249027|-5.43516826171875|-5.45655921568627|-5.44069501466276|-5.45713333333333|-5.43516826171875|-5.435755859375|-5.42986565853659|-5.433798828125|-5.4393431085044|-5.42834536585366|-5.23447507055503|-5.42834536585366|-5.44475342465753|-5.42834536585366|-5.42835317073171|-5.42305458089669|-5.4764438976378|-5.42834829268293|-5.44404109589041|-5.42305458089669|-5.41769328140214|-5.42861365853659|-5.43355078125|-5.44475342465753|-5.41762171372931|-5.42731317073171|-5.41157295719844|-5.42731317073171|-5.41195272373541|-5.40669329446064|-5.39564500484966|-5.38520813165537|-5.39564985451018|-5.44848922624878|-5.44316046966732|-5.44372544031311|-5.42731317073171|-5.44372544031311|-5.42202602339181|-5.43783724340176|-5.42630107317073|-5.17482511627907|-5.43252685546875|-5.432529296875|-5.42202602339181|-5.43792375366569|-5.43792639296188|-5.43792375366569|-5.43783724340176|-5.43261328125|-5.43261328125|-5.41674391431353|-5.39573001949318|-5.43261328125|-5.49151776900296|-5.43252685546875|-5.43173046875|-5.43703323558162|-5.40156097560976|-5.4317255859375|-5.40533041788144|-5.40529212827988|-5.40008252427184|-5.40107184466019|-5.40633187560739|-5.40117038834951|-5.39583317167798|-5.39546653734239|-5.39583317167798|-5.40107184466019|-5.39060465116279|-5.39583317167798|-5.39584141610087|-5.39060465116279|-5.39583317167798|-5.20623365384615|-5.55583003952569|-5.06131269694161|-5.18495501893939|-4.94270740410348|-4.94777232142857|-5.18994028436019|-4.99894784995425|-5.18106796208531|-5.17123084200568|-5.14625047080979|-5.17123084200568|-5.15120452403393|-4.93150223015165|-4.92026110124334|-5.19012060778728|-5.15591509433962|-4.91842704626334|-5.1599492917847|-5.16081718602455|-5.17059470198675|-5.15990084985836|-4.93331303571428|-4.92404991087344|-5.15267452830189|-5.15195283018868|-5.15750613786591|-4.92331569506726|-4.92285115864528|-4.92270677361854|-4.94152815013405|-4.94008765652952|-4.93567256478999|-4.91873909171861|-4.923123885918|-5.16721352885525|-4.95398260089686|-4.95398260089686|-4.95398260089686|-4.95465470852018|-5.17686682464455|-5.19175760456274|-5.18140180265655|-4.94099821109123|-5.18632241215575|-5.08439640883978|-5.16192561436673|-4.92313859180036|-5.13833866415804|-5.14725636192271|-5.15329433962264|-4.91975155832591|-5.18231688804554|-4.4318270691334|-4.4055649122807|-4.03803614349776|-4.36556129343629|-4.15390516605166|-4.15687850553506|-4.19308725581395|-4.19689757914339|-4.20080894687791|-4.42218670576735|-4.20109534016775|-4.20090493942218|-4.20463311567164|-4.16972062904718|-4.4178681640625|-4.42218670576735|-4.17744949026877|-4.18520705663881|-4.15457253456221|-4.40195642023346|-4.41057212475634|-4.18902630111524|-4.17737933271548|-4.41489268292683|-4.42763776908023|-4.20073839701771|-4.19268437209302|-4.18508337975859|-4.20068480894688|-4.419314453125|-4.16906616961789|-4.19672439478585|-4.19702234636872|-4.20068480894688|-4.20530009328358|-4.20068480894688|-4.18532553389044|-4.44542652259332|-4.19356576744186|-4.44956853490659|-4.20098602050326|-4.19701117318436|-4.19317153488372|-4.19707523277467|-4.20132917054986|-4.44226692836114|-4.19707448789572|-4.19707523277467|-4.20098602050326|-4.1816680890538|-4.44638094302554|-4.18555078922934|-4.45063126843658|-4.44625933202358|-4.4418959764475|-4.43754117647059|-4.17364222222222|-4.17325814814815|-4.15670986175115|-4.14985147058824|-4.16848086876155|-4.42352734375|-4.16777634011091|-4.16446038781163|-4.16371164510166|-4.16753691026827|-4.1828495821727|-4.15675507380074|-4.16376524953789|-4.14828895027624|-4.16753691026827|-4.16368521256932|-4.42191300097752|-4.16016158818098|-4.14786549491212|-4.1853779232928|-4.17526172381835|-4.55610675944334|-4.21257831775701|-4.23850169332079|-4.36683481551561|-4.24618548539114|-4.21006990654206|-4.51765514485515|-4.26039593188269|-4.22790367231638|-4.21305116931712|-4.23295896713615|-4.51314570858283|-4.2174622659176|-4.35655258536585|-4.38126554787759|-4.60613615071283|-4.41286462450593|-4.40785705824284|-4.40354763313609|-4.38440469208211|-4.71056081632653|-4.48613147410359|-4.57296449511401|-4.61278937568456|-4.60237431693989|-4.61215991237678|-4.5600252173913|-4.50645680087051|-5.0557582278481	0.00179365	-5.47789	-4.15679	dMean__T_0_blood_all_ENSG00000227598_chr6:167001952:C:A	Allegbe_Harris_2025	Blood	T	naive	Blood_T_0	ge	IBDverse
dMean__T_0_blood_all	chr5:177372991:T:C	ibd	chr5_177372991_T_C	ENSG00000169220	RGS14	-0.482424	0.0895417	9.34e-07	0.946203	1	chr5:177372991:T:C	5	177372991	19	-7.39453	0.822362	-8.41988903345725|-7.16256085343228|-6.46476941176471|-7.79896877192982|-7.04648858195212|-6.60137650085763|-6.54136649659864|-6.61549604810997|-6.52510237288136|-6.49641300675676|-7.83867015706806|-6.72103624161074|-8.60806585365854|-7.01735668604651|-8.24367828371279|-7.51438473520249|-8.82114440433213|-8.55363535528596|-7.50564984227129	0.0432822	-8.72526	-6.47901	dMean__T_0_blood_all_ENSG00000169220_chr5:177372991:T:C	Allegbe_Harris_2025	Blood	T	naive	Blood_T_0	ge	IBDverse
dMean__T_0_ct_all	chr16:28485738:T:A	cd	chr16_28615645_T_C	ENSG00000178952	TUFM	-0.392086	0.0522802	2.31e-12	0.804722	0.998296	chr16:28615645:T:C	16	28615645	227	3.55401	0.158449	3.73422860125261|3.68400935550936|3.85628211716341|3.8252528379773|3.814372406639|4.07066860730594|3.60389315895372|3.7075791750503|3.59193890020367|3.72697330637007|3.43253483685221|3.45069855072464|3.43364032723773|3.60502860125261|3.44435|3.45393023255814|3.6629717921527|3.6595688559322|3.66061578389831|3.37866124031008|3.42368990384615|3.51436987115956|3.42469679300291|3.47189666666667|3.4062871945259|3.44223615984405|3.41017818532819|3.67828734439834|3.71972456709957|3.74542567421791|3.74892300215983|3.33769069548872|3.28521686635945|3.31389785447761|3.15463642384106|3.39522827125119|3.34348154425612|3.7880661909989|3.80430021786492|3.76187230603448|3.43660076775432|3.69835864978903|3.78971297297297|3.390916765286|3.44232182692308|3.44238971153846|3.41107611374408|3.37476319921492|3.37734960861057|3.56953752535497|3.40207952522255|3.39186031589339|3.39495332671301|3.40315074183976|3.40179861523244|3.40518|3.51143336614173|3.40128011869436|3.37508900883219|3.40859435084242|3.54124642857143|3.3222832046332|3.37166395233366|3.38804837117473|3.3880298124383|3.3999242814668|3.43374121756487|3.444911|3.44453003003003|3.40859325396825|3.4414476|3.39174491609082|3.4441742|3.45277632898696|3.4440207|3.43726866267465|3.43149163346614|3.39768472906404|3.46268828828829|3.41177744807122|3.46650833333333|3.48068830645161|3.44918483033932|3.45013842315369|3.45273066933067|3.57284071856287|3.57305069860279|3.45221793635487|3.56826288557214|3.566528187251|3.38539263681592|3.56670099601594|3.42048506429278|3.42731377601586|3.42390623762376|3.56316686567164|3.43169910625621|3.58033486513487|3.57251445663011|3.44273074626866|3.53021503006012|3.44967437686939|3.6059277665996|3.582768|3.57916243756244|3.57995742771685|3.43672229930624|3.44075436507937|3.45211542288557|3.46414612326044|3.43790089197225|3.5705407554672|3.47768180058083|3.56726693147964|3.71761374865736|3.55701247524752|3.44006884272997|3.47221704658077|3.43854707631318|3.45328264299803|4.05466804550155|4.04982066115702|4.05411789038263|4.05010392561984|4.06847121848739|4.01840626959248|4.01396161187699|4.11883847780127|3.46218697001034|4.08889643231899|3.35112247983871|3.34050724346076|3.50297285714286|3.48413006072875|3.39964516129032|3.49894578680203|3.50283580874873|3.49833841463415|3.501902034588|3.50544684317719|3.43422535641548|3.47943437815976|3.52848042813456|3.47465100401606|3.51548882113821|3.46440858018386|3.52624668705403|3.49478464646465|3.50485339412361|3.53674257932446|3.63845387062566|3.5443558792924|3.53504582484725|3.5694578622816|3.57624824742268|3.5011421319797|3.53284301732926|3.52966424870466|3.57634778578785|3.57272942386831|3.58369081527348|3.58372528379773|3.57617651905252|3.58372528379773|3.60993212058212|3.58536958762887|3.73782306057386|3.5736763130793|3.59111685625646|3.61795573940021|3.52601035196687|3.58624173553719|3.5828124871001|3.57175617283951|3.65409274611399|3.54130591836735|3.59351066252588|3.60077935684647|3.58455247933884|3.5798411946447|3.59655025906736|3.57708762886598|3.52237497414685|3.57703298969072|3.57171936148301|3.58007481940144|3.52966445595855|3.37286573146293|3.57748711340206|3.58896749482402|3.58604343329886|3.49272691914023|3.57971384297521|3.59585269709544|3.59228455958549|3.58844492753623|3.57964070247934|3.58837474120083|3.54804791666667|3.59589284232365|3.59209554404145|3.59212829015544|3.58847826086956|3.63069340314136|3.58840103519669|3.58492967942089|3.40198602794411|3.57207597938144|3.56296307531381|3.58330982419855|3.60229750519751|3.58010020661157|3.58001198347107|3.54649590583419|3.54361145194274|3.58372368148914|3.58291561530507|3.60671642411642|3.75560532150776|3.75241592920354|3.9160415274463|3.71334279475983|3.63439934711643|3.71811790393013|3.6961319218241|3.74119758241758|3.7515	0.00069801	3.34244	4.05151	dMean__T_0_ct_all_ENSG00000178952_chr16:28615645:T:C	Allegbe_Harris_2025	Pseudo-bulk	T	naive	Pseudo-bulk_T_0	ge	IBDverse
dMean__T_0_ct_all	chr7:28133120:T:G	cd	chr7_28132395_C_T	ENSG00000153814	JAZF1	0.768411	0.0605573	3.44e-27	0.986587	1	chr7:28132395:C:T	7	28132395	18	11.0254	0.142016	11.1651136690647|11.0577749287749|11.1853337175793|11.305326055313|10.8979115044248|10.9148833087149|11.01319|11.0087593123209|11.0933042212518|11.0008131241084|11.1097711370262|10.9815806916427|11.0637735042735|10.9860198019802|11.0641011396011|11.0974911894273|10.8569296875|10.6551133858268	0.00788978	10.7409	11.2543	dMean__T_0_ct_all_ENSG00000153814_chr7:28132395:C:T	Allegbe_Harris_2025	Pseudo-bulk	T	naive	Pseudo-bulk_T_0	ge	IBDverse
dMean__T_0_ct_all	chr17:59724236:G:T	cd	chr17_59853285_G_T	ENSG00000189050	RNFT1	-0.315905	0.0660182	3.4e-06	0.856907	1	chr17:59853285:G:T	17	59853285	61	-3.88566	0.406026	-3.09169725864124|-3.56659724896836|-3.55952925824176|-3.53653852459016|-3.53501375515818|-3.56413521320495|-3.55642129120879|-3.30764458598726|-3.57575213793104|-3.60442277777778|-3.73052873563218|-4.57478151986183|-3.30658089005236|-3.26613520208605|-3.27875285714286|-3.81144283559578|-4.33957684729064|-4.26362741935484|-4.28215364667747|-4.32326758957655|-4.32570423452769|-4.2391003236246|-3.58371725490196|-3.59448897637795|-3.55760718954248|-4.91299020217729|-3.42144083224967|-3.41764415584416|-3.91526450511945|-4.2051902866242|-4.09640317460318|-4.1163412044374|-4.1578203125|-3.39515653950954|-3.40153582677165|-3.28012925170068|-3.9833797235023|-4.18391612903226|-4.2206762295082|-4.15270192307692|-4.23376862745098|-4.13324800637958|-4.1474552|-4.15318352|-4.16140353130016|-3.53498403819918|-4.16075682182986|-3.98219829192547|-4.17034943639291|-4.18226650485437|-4.11071831442464|-3.29437662337662|-4.01535880452343|-4.05609466882068|-4.09286867862969|-4.06636888168558|-3.33459494680851|-4.07006950819672|-4.16103311258278|-4.10125660685155|-4.62707231040564	0.00665616	-4.60093	-3.27244	dMean__T_0_ct_all_ENSG00000189050_chr17:59853285:G:T	Allegbe_Harris_2025	Pseudo-bulk	T	naive	Pseudo-bulk_T_0	ge	IBDverse
dMean__T_0_ct_all	chr6:109055444:C:G	uc	chr6_108956705_A_T	ENSG00000080546	SESN1	0.840971	0.0883348	7.61e-18	0.909787	0.872683	chr6:108956705:A:T	6	108956705	241	-13.6585	1.34802	-13.3487496825397|-13.2907532051282|-13.7147158940397|-13.9431818181818|-14.0633174872666|-14.2071126929674|-14.1576871794872|-13.3967108239095|-13.6135965346535|-13.6852122719735|-13.2781333333333|-13.0814580777096|-13.4371555374593|-13.3485355987055|-12.7721603206413|-12.8455728915663|-12.8448694779116|-12.9013548387097|-12.8987237903226|-12.7668443113772|-12.8177627254509|-12.7179562624254|-12.6424940711462|-12.8237124248497|-12.7456573705179|-12.7434470119522|-12.6677433663366|-12.8220781563126|-12.7433258964143|-12.8220781563126|-13.3121689320388|-12.7688203592814|-12.8715259557344|-12.692755952381|-12.7703453093812|-13.1585518341308|-13.180052715655|-13.265231511254|-12.7216978131213|-12.719564612326|-13.1374863057325|-12.6707089108911|-13.179342971246|-13.2210897435897|-13.2444253611557|-13.0739952456418|-13.1789361022364|-13.1155373608903|-12.9896195275591|-13.1978368|-13.2244855769231|-13.1783913738019|-13.1781853035144|-13.1560622009569|-13.2806763285024|-13.2629967845659|-13.1772012779553|-13.156174800638|-13.2194967948718|-13.283805958132|-13.2194951923077|-12.9273434343434|-13.1705089456869|-13.1492988835726|-13.19158176|-13.2339935794543|-13.0446170886076|-13.1482446570973|-12.9030704225352|-13.2543118971061|-13.2963300970874|-13.2965822580645|-13.3337663430421|-13.1844048|-12.9056096774194|-13.3181276252019|-13.3334327447833|-12.7480408366534|-12.7216143141153|-13.2118766025641|-13.2319454253612|-13.2325730337079|-13.2758893719807|-12.8775271629779|-12.8513202811245|-13.182736|-13.2119504|-13.1908450479233|-13.1908450479233|-13.2124352|-13.2989365539452|-13.2756736334405|-12.7876155378486|-13.1940584664537|-13.2989365539452|-13.2141696|-13.1367372611465|-13.1998352|-13.1577990430622|-13.1837459935897|-13.1160683624801|-13.0721657686212|-12.9060615625|-13.010332807571|-12.628049382716|-12.5928276923077|-12.5349739663093|-12.5349739663093|-12.2831554716981|-12.5354119448698|-12.6331796296296|-12.4776585365854|-12.5028088685015|-12.4521263318113|-12.5237932618683|-12.5022145259939|-12.5985335901387|-12.5405648773006|-12.5405648773006|-12.4291048632219|-12.4823404580153|-12.3373920454545|-12.5213056661562|-12.4476164383562|-12.3606912713472|-12.458|-12.4182188449848|-12.4176079027356|-12.417608662614|-12.3799795454545|-12.4178723404255|-12.4760076335878|-12.4799487022901|-12.4394672754947|-12.4180334346505|-12.438596651446|-12.4390258751903|-12.4558932926829|-12.4530039634146|-12.4166641337386|-12.6665906976744|-12.0056094224924|-11.8777969924812|-11.8971466165414|-12.488331797235|-12.3959924127466|-12.4166641337386|-12.3956327769348|-12.4721609160305|-12.3766056060606|-12.4146510638298|-12.4158024316109|-12.3770263636364|-12.5116584992343|-12.4146869300912|-12.4725166412214|-12.4901524464832|-12.4517492378049|-12.3434780966767|-12.4380091324201|-12.3617373676248|-12.4774752671756|-12.4297515197568|-12.3996429438543|-12.1618977695167|-12.326033785822|-12.3601112781955|-14.1900675909879|-12.1577521865889|-12.0696893063584|-14.3849883449883|-14.228876146789|-12.2789146567718|-14.1521281464531|-15.6917915441176|-14.3780720930233|-14.5920479616307|-14.3791479069767|-14.2716342592593|-14.5589670588235|-14.5827037735849|-16.6065716504854|-16.7325753424658|-16.1412886792453|-15.2047223587224|-16.322233778626|-14.7302880952381|-16.1773383742911|-15.7367580882353|-15.7175339449541|-16.1444188679245|-15.8822374768089|-15.8826352504638|-16.2142121212121|-16.2692463878327|-15.5688127272727|-16.0885639097744|-16.1804189035917|-15.4812368896926|-15.3715307001795|-15.3708007181329|-15.6206872262774|-15.6453912248629|-15.7625672191529|-15.8522222222222|-15.8522222222222|-15.9111524163569|-15.7971245387454|-15.852287037037|-16.530644015444|-16.2098172348485|-15.9402532588454|-15.7207274401473|-15.7935175276753|-15.9422495344507|-14.9844396135266|-15.0207094430993|-14.7813298791019|-15.8331674676525|-15.9465666666667|-15.887280148423|-15.9465232774674|-15.8799758812616|-15.8799758812616|-14.3347844112769|-15.9388733705773|-15.9091728624535|-15.8976338289963|-15.9685354477612|-15.9685690298507|-14.8443885167464|-15.9850280898876|-15.9691985074627|-15.8458340740741|-15.7300404411765|-15.8213382624769|-15.9085650557621|-15.9383530726257|-16.0555949438202|-16.0260734579439|-14.7602455985915	0.00559346	-16.2098	-12.2789	dMean__T_0_ct_all_ENSG00000080546_chr6:108956705:A:T	Allegbe_Harris_2025	Pseudo-bulk	T	naive	Pseudo-bulk_T_0	ge	IBDverse
dMean__T_0_ct_all	chr6:109055444:C:G	uc	chr6_108956705_A_T	ENSG00000080546	SESN1	0.840971	0.0883348	7.61e-18	0.909787	1	chr6:108956705:A:T	6	108956705	241	-13.6585	1.34802	-13.3487496825397|-13.2907532051282|-13.7147158940397|-13.9431818181818|-14.0633174872666|-14.2071126929674|-14.1576871794872|-13.3967108239095|-13.6135965346535|-13.6852122719735|-13.2781333333333|-13.0814580777096|-13.4371555374593|-13.3485355987055|-12.7721603206413|-12.8455728915663|-12.8448694779116|-12.9013548387097|-12.8987237903226|-12.7668443113772|-12.8177627254509|-12.7179562624254|-12.6424940711462|-12.8237124248497|-12.7456573705179|-12.7434470119522|-12.6677433663366|-12.8220781563126|-12.7433258964143|-12.8220781563126|-13.3121689320388|-12.7688203592814|-12.8715259557344|-12.692755952381|-12.7703453093812|-13.1585518341308|-13.180052715655|-13.265231511254|-12.7216978131213|-12.719564612326|-13.1374863057325|-12.6707089108911|-13.179342971246|-13.2210897435897|-13.2444253611557|-13.0739952456418|-13.1789361022364|-13.1155373608903|-12.9896195275591|-13.1978368|-13.2244855769231|-13.1783913738019|-13.1781853035144|-13.1560622009569|-13.2806763285024|-13.2629967845659|-13.1772012779553|-13.156174800638|-13.2194967948718|-13.283805958132|-13.2194951923077|-12.9273434343434|-13.1705089456869|-13.1492988835726|-13.19158176|-13.2339935794543|-13.0446170886076|-13.1482446570973|-12.9030704225352|-13.2543118971061|-13.2963300970874|-13.2965822580645|-13.3337663430421|-13.1844048|-12.9056096774194|-13.3181276252019|-13.3334327447833|-12.7480408366534|-12.7216143141153|-13.2118766025641|-13.2319454253612|-13.2325730337079|-13.2758893719807|-12.8775271629779|-12.8513202811245|-13.182736|-13.2119504|-13.1908450479233|-13.1908450479233|-13.2124352|-13.2989365539452|-13.2756736334405|-12.7876155378486|-13.1940584664537|-13.2989365539452|-13.2141696|-13.1367372611465|-13.1998352|-13.1577990430622|-13.1837459935897|-13.1160683624801|-13.0721657686212|-12.9060615625|-13.010332807571|-12.628049382716|-12.5928276923077|-12.5349739663093|-12.5349739663093|-12.2831554716981|-12.5354119448698|-12.6331796296296|-12.4776585365854|-12.5028088685015|-12.4521263318113|-12.5237932618683|-12.5022145259939|-12.5985335901387|-12.5405648773006|-12.5405648773006|-12.4291048632219|-12.4823404580153|-12.3373920454545|-12.5213056661562|-12.4476164383562|-12.3606912713472|-12.458|-12.4182188449848|-12.4176079027356|-12.417608662614|-12.3799795454545|-12.4178723404255|-12.4760076335878|-12.4799487022901|-12.4394672754947|-12.4180334346505|-12.438596651446|-12.4390258751903|-12.4558932926829|-12.4530039634146|-12.4166641337386|-12.6665906976744|-12.0056094224924|-11.8777969924812|-11.8971466165414|-12.488331797235|-12.3959924127466|-12.4166641337386|-12.3956327769348|-12.4721609160305|-12.3766056060606|-12.4146510638298|-12.4158024316109|-12.3770263636364|-12.5116584992343|-12.4146869300912|-12.4725166412214|-12.4901524464832|-12.4517492378049|-12.3434780966767|-12.4380091324201|-12.3617373676248|-12.4774752671756|-12.4297515197568|-12.3996429438543|-12.1618977695167|-12.326033785822|-12.3601112781955|-14.1900675909879|-12.1577521865889|-12.0696893063584|-14.3849883449883|-14.228876146789|-12.2789146567718|-14.1521281464531|-15.6917915441176|-14.3780720930233|-14.5920479616307|-14.3791479069767|-14.2716342592593|-14.5589670588235|-14.5827037735849|-16.6065716504854|-16.7325753424658|-16.1412886792453|-15.2047223587224|-16.322233778626|-14.7302880952381|-16.1773383742911|-15.7367580882353|-15.7175339449541|-16.1444188679245|-15.8822374768089|-15.8826352504638|-16.2142121212121|-16.2692463878327|-15.5688127272727|-16.0885639097744|-16.1804189035917|-15.4812368896926|-15.3715307001795|-15.3708007181329|-15.6206872262774|-15.6453912248629|-15.7625672191529|-15.8522222222222|-15.8522222222222|-15.9111524163569|-15.7971245387454|-15.852287037037|-16.530644015444|-16.2098172348485|-15.9402532588454|-15.7207274401473|-15.7935175276753|-15.9422495344507|-14.9844396135266|-15.0207094430993|-14.7813298791019|-15.8331674676525|-15.9465666666667|-15.887280148423|-15.9465232774674|-15.8799758812616|-15.8799758812616|-14.3347844112769|-15.9388733705773|-15.9091728624535|-15.8976338289963|-15.9685354477612|-15.9685690298507|-14.8443885167464|-15.9850280898876|-15.9691985074627|-15.8458340740741|-15.7300404411765|-15.8213382624769|-15.9085650557621|-15.9383530726257|-16.0555949438202|-16.0260734579439|-14.7602455985915	0.00559346	-16.2098	-12.2789	dMean__T_0_ct_all_ENSG00000080546_chr6:108956705:A:T	Allegbe_Harris_2025	Pseudo-bulk	T	naive	Pseudo-bulk_T_0	ge	IBDverse
dMean__T_0_ct_all	chr11:128523008:T:TC	cd	chr11_128522042_C_T	ENSG00000134954	ETS1	0.402771	0.0502567	1.05e-13	0.994915	0.955636	chr11:128522042:C:T	11	128522042	7	5.336	0.100313	5.30508781793842|5.2561714663144|5.26984874172185|5.28056763925729|5.27877588466579|5.46653756613757|5.49501251664447	0.0143305	5.25822	5.49074	dMean__T_0_ct_all_ENSG00000134954_chr11:128522042:C:T	Allegbe_Harris_2025	Pseudo-bulk	T	naive	Pseudo-bulk_T_0	ge	IBDverse
dMean__T_0_ct_all	chr7:73802403:T:C	uc	chr7_73845605_T_C	ENSG00000165171	METTL27	-0.559101	0.0922904	7.13e-09	0.907146	0.894751	chr7:73845605:T:C	7	73845605	131	11.8803	1.17359	10.9024306220096|17.3936|13.386243980344|13.7496190839695|13.9405844155844|13.76331043257|13.3665007352941|13.0542043062201|12.3409056561086|12.1359806451613|12.8983424657534|12.1910235426009|12.2170471910112|12.0810911111111|11.7725099778271|12.4369462555066|12.0209438034188|12.4093758241758|12.4369462555066|12.4669668874172|11.930399577167|12.3977215384615|12.2894030501089|11.8826735729387|12.4111851769912|15.7269525139665|11.3506164658635|11.3864949698189|10.8263699808795|11.0814305283757|11.0408713450292|11.4439258130081|10.9100019267823|10.8893442307692|10.9734534883721|10.9317001930502|10.9493557692308|10.9124702495202|11.3333220675944|11.254580990099|11.3646114|11.2150760914761|11.2588443983402|11.2023055900621|11.1815847107438|11.2846569037657|11.0971935267857|11.2404212058212|11.2669764091858|11.1995788381743|15.3808815884477|18.0691407563025|11.52710625|11.4886252587992|11.4648078512397|11.527565625|11.5039467775468|11.503762993763|11.6732932489451|11.5846263048017|11.6487164210526|11.5440751565762|12.1876365638767|12.1951443956044|15.1049986111111|11.8283098290598|11.8031257995736|11.807903640257|11.8283482905983|11.7630309322034|11.8400012793177|12.4482096412556|11.8536745182013|11.8009701492537|11.4867634854772|11.7560912951168|11.7384027484144|11.7558832271762|11.4878195020747|11.7557507430998|11.7557494692144|11.7557494692144|11.6335453586498|11.48810625|11.5546680584551|11.6758407172996|11.6598329831933|11.7505887473461|11.7257033898305|11.7509256900212|11.7755085106383|11.5064033264033|11.8512355460385|12.0136165577342|12.0121175324675|12.0286267391304|12.0284869565217|11.927407311828|11.9535982721382|12.026552173913|12.5801616780045|11.7544447983015|12.0536949891068|11.6479395833333|11.6204334719335|11.3607354771784|11.1093434077079|11.2898269151139|11.2832333333333|11.2133333333333|11.2355649484536|11.259555785124|11.2135308641975|11.9311269146608|10.166376119403|11.1632915983607|11.1138114285714|11.0727520325203|10.7687876984127|14.6344466666667|11.3632944785276|11.0756009960159|14.4285141914191|11.2069930612245|11.1288645621181|11.1826232179226|11.1594227642276|10.4796801435407|10.5063468899522|10.4335852380952|10.4565715990453	0.00895867	10.4863	15.3119	dMean__T_0_ct_all_ENSG00000165171_chr7:73845605:T:C	Allegbe_Harris_2025	Pseudo-bulk	T	naive	Pseudo-bulk_T_0	ge	IBDverse
dMean__T_0_ct_all	chr19:46379854:T:TG	cd	chr19_46359213_A_T	ENSG00000011485	PPP5C	-0.306901	0.0629476	2.27e-06	0.967514	0.990694	chr19:46359213:A:T	19	46359213	22	4.43629	0.189449	4.50879512893983|4.49016920863309|4.41531683168317|4.43062507122507|4.47355827338129|4.45429484240688|4.46126972740316|4.441441|4.44776824034335|4.32254267605634|4.43567492877493|4.88071453590193|4.3726142194745|4.64503813682678|4.57021844802343|4.70396737481032|4.18083378196501|4.66289715994021|4.14253475366178|4.14586051212938|4.23544070080863|4.17682963951936	0.00861131	4.14428	4.78792	dMean__T_0_ct_all_ENSG00000011485_chr19:46359213:A:T	Allegbe_Harris_2025	Pseudo-bulk	T	naive	Pseudo-bulk_T_0	ge	IBDverse
dMean__T_0_ct_all	chr17:59724236:G:T	ibd	chr17_59853285_G_T	ENSG00000189050	RNFT1	-0.315905	0.0660182	3.4e-06	0.824991	0.621267	chr17:59853285:G:T	17	59853285	61	-5.5845	0.562624	-4.51118956521739|-4.99598497109827|-5.03172291262136|-4.98795028901734|-4.97089941972921|-5.02156259689922|-5.01758662790698|-4.85327289719626|-5.04361926070039|-5.07863874755382|-5.53613646055437|-6.04748515981735|-4.76646754716981|-4.70004821763602|-4.73665984990619|-5.28658284518828|-5.99274897959184|-5.87433111111111|-5.91071319910515|-5.85979315673289|-5.86309580573951|-5.83466369710468|-5.30279245647969|-5.31844776699029|-5.25399517374517|-7.4682096926714|-5.14890019569472|-5.11981712062257|-6.03775|-6.0849297235023|-5.93272183908046|-5.98481866359447|-6.11725287356322|-5.17021763485477|-4.92770019011407|-4.75521696252465|-5.7754570155902|-6.0892676056338|-6.08655437352246|-5.95697931034483|-6.09662682352941|-5.98509584295612|-5.97271774193548|-5.96721770114943|-6.00128333333333|-5.16164003984064|-6.00035069444444|-5.66122671081678|-5.96725115207373|-5.99684617169374|-5.88471740139211|-4.85952107279693|-5.75348865740741|-5.81185787037037|-5.87571077283372|-5.83476651162791|-4.90727084148728|-5.85552452830189|-5.9839619047619|-5.91545952941176|-6.70984654731458	0.00922334	-6.41355	-4.71835	dMean__T_0_ct_all_ENSG00000189050_chr17:59853285:G:T	Allegbe_Harris_2025	Pseudo-bulk	T	naive	Pseudo-bulk_T_0	ge	IBDverse
dMean__T_0_ct_all	chr1:25386842:AACACAC:A	cd	chr1_25235176_G_A	ENSG00000187010	RHD	-0.856729	0.0502925	3e-40	0.998997	0.950871	chr1:25235176:G:A	1	25235176	8	11.545	0.72807	12.0496399437412|11.8710309423347|12.1188659043659|11.6164155629139|11.94819678511|11.5108620981387|11.3806210350584|9.86438446601942	0.0910088	10.1297	12.1068	dMean__T_0_ct_all_ENSG00000187010_chr1:25235176:G:A	Allegbe_Harris_2025	Pseudo-bulk	T	naive	Pseudo-bulk_T_0	ge	IBDverse
dMean__T_0_ct_all	chr5:96970610:A:AT	ibd	chr5_97017519_C_G	ENSG00000164308	ERAP2	-0.762135	0.0419014	1.24e-43	0.884478	0.964765	chr5:97017519:C:G	5	97017519	250	14.0374	0.585895	14.8371659663866|14.7552824267782|14.7456380753138|14.765380625|15.0890484848485|15.1748239277652|15.2093495475113|13.09825|15.2093495475113|15.1522941176471|15.2093699095023|15.2444541950113|14.6784532751092|15.2605633484163|15.1412364864865|15.1754837471783|15.1750169300226|15.1750169300226|14.9588685258964|15.1773318284424|15.073432735426|15.1752173814898|15.2021916289593|14.7421359649123|15.2782704545455|15.1884817073171|14.5821960954447|15.2289719457014|15.2739954648526|15.2441020408163|15.2782704545455|15.2435163265306|15.2440136054422|14.2773821656051|13.7924464285714|13.5168417582418|13.6672146017699|13.6044044052863|13.7586521252796|14.4507490494297|13.6387200902935|13.8203914988814|13.7895439732143|13.8207583892617|13.8205250559284|13.8579040178571|12.6592807377049|13.7911816964286|13.8513161434978|13.8192181208054|13.6995554323725|13.7279666666667|14.2404288389513|13.7584610244989|13.7580289532294|14.376565973535|13.7296|13.7578405345212|13.7891741071429|14.0092863636364|13.7888587053571|13.7884569196429|14.4020416666667|14.4021212121212|13.7908928571429|13.7883716517857|13.7883716517857|13.7908459821429|13.8185928411633|14.4132869318182|13.7880058035714|13.7877850446429|13.7266666666667|13.7265257777778|13.8202617449664|14.3489916981132|13.7585135857461|13.7961227678571|13.5605032967033|13.7551881959911|13.7244888888889|13.7551893095768|13.7879732142857|13.7246222222222|13.7245333333333|14.3270872865275|13.3692662337662|13.7246371111111|13.7627861915367|13.8517184684685|13.8517184684685|13.9259797297297|13.9494176072235|13.9494176072235|13.918|13.8245794183445|13.8245078299776|13.7937321428571|14.2988668549906|13.7629331848552|13.7936189732143|13.8554147982063|14.6093134615385|13.824581655481|13.7937241071429|13.8560392376682|13.8575840807175|13.8258322147651|13.4687973856209|14.3001412429379|13.8871764044944|13.8875505617978|13.8570347533632|13.8885653932584|14.4337495256167|13.9239504504504|14.4360607210626|14.3855066162571|14.4091060606061|14.3540988593156|14.4589429657795|14.4611863117871|13.902806741573|13.8957235955056|13.945947845805|14.489459047619|14.1817043879908|13.9392844594595|14.5733582375479|13.8628349775785|13.470165577342|14.1793614318707|14.5735536398467|14.546430210325|14.5176564885496|13.499664628821|14.4602084130019|14.0200301587302|13.4516496674058|14.4428861003861|14.2743416030534|14.2743396946565|14.046031835206|14.274281870229|14.2463855238095|14.3012179732314|13.4826062639821|14.2200114068441|14.019713271028|14.2196625475285|13.9422908921933|14.1930227703985|14.303920458891|14.3014550669216|14.3014359464627|13.9936203358209|14.2471180952381|13.6286890909091|14.3286369731801|14.3286312260536|14.2473676190476|14.2209258555133|13.3926855555556|14.2483504761905|13.0187235421166|13.4525959821429|14.0646792134831|14.0624691011236|14.04634082397|13.1304372294372|14.188119544592|13.9797644859813|13.2158834422658|14.2151207224335|15.2104589178357|14.1470217142857|14.2694395038168|14.269356870229|14.2967667304015|14.1882523719165|14.2438299047619|13.9629404096834|14.1296257088847|13.1586342733189|12.9066744680851|13.18725|13.2186610021786|13.2446834061135|13.1854336956522|12.7965907172996|14.0129420560748|13.215645751634|14.1072735849057|14.1325387523629|13.18614|14.1830314990512|13.2137004357298|14.2054867172676|14.2103184410646|14.1831185958254|13.9589217877095|14.1548761363636|14.1783423149905|13.1012634989201|13.127854978355|13.0459612903226|14.0611402255639|13.8163210332103|13.3923942222222|13.1021218142549|14.0364830827068|14.114431758034|14.0613220338983|13.0172639484979|13.7869631675875|12.9604444444444|13.9557413084112|13.3307199115044|13.9554523364486|13.8293210332103|13.3601862527716|13.2017158645276|12.63651875|14.3505047258979|13.9490418994413|14.5718358925144|14.0208710280374|14.0667784090909|11.970088028169|14.3258402255639|14.0706693181818|14.014806728972|14.0150691588785|13.6295550561798|13.2730926086957|14.2349620493359|13.6295146067416|14.6706723076923|13.3805895424837|13.526121875|13.5260328125|14.1408309433962|13.1244357142857|14.1477269811321|14.2438003766478|14.3506095238095|14.1474783427495|13.1993722342733|13.1189871520343|15.0047016129032	0.00234358	13.0176	15.2439	dMean__T_0_ct_all_ENSG00000164308_chr5:97017519:C:G	Allegbe_Harris_2025	Pseudo-bulk	T	naive	Pseudo-bulk_T_0	ge	IBDverse
dMean__T_0_ct_all	chr6:109055444:C:G	cd	chr6_108956705_A_T	ENSG00000080546	SESN1	0.840971	0.0883348	7.61e-18	0.901427	0.872683	chr6:108956705:A:T	6	108956705	241	-12.4616	0.853941	-13.3699718600954|-12.8381269349845|-14.4064146086957|-13.5774590163934|-13.210995215311|-12.94179171875|-13.5774540983607|-13.3320964630225|-12.4997568181818|-12.541311550152|-12.5462677165354|-12.277990403071|-12.6540084355828|-12.5752972560976|-12.2563615384615|-13.2719819502075|-12.3251348747592|-11.8501333333333|-12.0940775047259|-12.0003545966229|-12.0001193245779|-11.9572560747664|-11.8905241635688|-12.0736462264151|-11.981872659176|-12.0022709193246|-12.0022709193246|-12.0721075471698|-11.9796808988764|-12.1178352272727|-12.4273722054381|-11.9573439252336|-12.0021545966229|-11.9572878504673|-12.048856873823|-12.3694332833583|-12.3329043348281|-12.4637069486405|-11.9831722846442|-12.0715867924528|-12.3693274362819|-12.0730339622641|-13.1373705414013|-13.1578309409888|-12.4079353383459|-12.2946214605067|-12.3318594917788|-12.3129447761194|-12.8479881619938|-12.3667886056972|-12.3534116766467|-12.3498098802395|-12.3496167664671|-12.3301210762332|-12.3462574850299|-12.5183368740516|-12.3672083958021|-12.4983660606061|-12.4231415662651|-12.4235594879518|-12.34875|-12.9012802419355|-12.3239739910314|-12.3979103759398|-12.3424230538922|-12.2872995529061|-12.9017183098592|-12.8811709375|-13.0048296529968|-12.3231420029895|-12.2827085201794|-12.3596416791604|-12.3913798496241|-12.3727522522523|-11.9872329588015|-12.4155436746988|-12.799273651772|-11.9393964552239|-12.0963553875236|-12.3047925373134|-12.3590734632684|-12.3968315789474|-12.3974846616541|-11.9852640449438|-12.075391509434|-12.297328358209|-12.3800134932534|-12.3614805389222|-12.3986021021021|-12.3804677661169|-12.4752864048338|-12.3800134932534|-11.9541582867784|-12.3830293853073|-12.456469984917|-12.4756132930514|-12.3686221889055|-12.3872327327327|-12.4059248120301|-12.3709135338346|-12.4060255639098|-12.3296511210762|-12.4583399698341|-12.238206231454|-11.7234613180516|-11.7605431034483|-11.7436700143472|-11.6766590584879|-11.3613828970332|-11.7440803443329|-11.8470338639653|-11.7436786226686|-11.6979070100143|-11.7206977077364|-11.7331951219512|-11.7309157819225|-11.7646738129496|-11.747770545977|-11.7309157819225|-12.2798063063063|-11.7301764705882|-11.4083064798599|-11.7308645624103|-11.716452722063|-11.4082036777583|-11.6749257142857|-11.6898254649499|-11.6892503576538|-11.6892510729614|-11.6559008559201|-11.6894992846924|-11.724225251076|-11.7279288378766|-11.6420655270655|-11.6562995720399|-11.6412507122507|-11.6250924608819|-11.6231379800853|-11.6702437142857|-11.6550142653352|-11.9794002932551|-11.1735374823197|-11.1564053672316|-11.0458673647469|-11.5317787234043|-11.6699414285714|-11.6550142653352|-11.6198036984353|-11.6870749642346|-11.6527242510699|-11.669772|-11.637603988604|-11.6864626609442|-11.7218263988522|-11.6865007153076|-11.7209446197991|-11.686065379113|-11.5209414668547|-11.7404920977011|-11.7918787878788|-11.7232545193687|-11.7932847041847|-11.7849805475504|-11.7573592805755|-11.3793060869565|-11.7924392496392|-11.9122811594203|-11.952801459854|-11.5675700416089|-11.379053133515|-11.3024908424908|-11.7273913043478|-11.5907793345009|-11.624962406015|-13.993991147541|-11.6432598870056|-11.5682205323194|-11.6004382739212|-11.5240112149533|-11.7858304761905|-11.5787760299625|-14.5945126279863|-14.443152027027|-14.2344143094842|-11.6540903954802|-13.9297239413681|-11.2896368613139|-13.6706261980831|-13.7633382636656|-13.661971291866|-13.6467974481659|-13.9195544715447|-13.8973058441558|-13.8529190938511|-13.8472873786408|-13.8781961102107|-13.8497022653722|-13.8502291262136|-14.0346295081967|-13.8767303079417|-13.8760713128039|-13.9415905537459|-13.938157980456|-13.6290987261147|-13.6526315789474|-13.69632|-13.6092209856916|-13.6555685805423|-13.8291357027464|-14.0605477832512|-13.9167211382114|-13.761922829582|-13.6363498402556|-13.8065911290323|-13.7858099838969|-11.2180072332731|-11.1374380610413|-14.3597147651007|-13.7271532051282|-13.6794030351438|-13.6574864433812|-13.6793658146965|-13.6294697452229|-13.6294697452229|-12.1744718309859|-13.6292595541401|-13.6727396166134|-13.6410318979266|-13.6509330143541|-13.4789811023622|-11.1399540394973|-13.6357907348243|-13.6514998405104|-13.5821434920635|-13.6043593004769|-13.6078600953895|-13.6286751592357|-13.5855485714286|-13.71790032|-13.6527855095541|-11.8248511988717	0.00354332	-14.0346	-11.2896	dMean__T_0_ct_all_ENSG00000080546_chr6:108956705:A:T	Allegbe_Harris_2025	Pseudo-bulk	T	naive	Pseudo-bulk_T_0	ge	IBDverse
dMean__T_0_ct_all	chr5:96970610:A:AT	ibd	chr5_97017519_C_G	ENSG00000164308	ERAP2	-0.762135	0.0419014	1.24e-43	0.884478	0.972653	chr5:97017519:C:G	5	97017519	250	14.0374	0.585895	14.8371659663866|14.7552824267782|14.7456380753138|14.765380625|15.0890484848485|15.1748239277652|15.2093495475113|13.09825|15.2093495475113|15.1522941176471|15.2093699095023|15.2444541950113|14.6784532751092|15.2605633484163|15.1412364864865|15.1754837471783|15.1750169300226|15.1750169300226|14.9588685258964|15.1773318284424|15.073432735426|15.1752173814898|15.2021916289593|14.7421359649123|15.2782704545455|15.1884817073171|14.5821960954447|15.2289719457014|15.2739954648526|15.2441020408163|15.2782704545455|15.2435163265306|15.2440136054422|14.2773821656051|13.7924464285714|13.5168417582418|13.6672146017699|13.6044044052863|13.7586521252796|14.4507490494297|13.6387200902935|13.8203914988814|13.7895439732143|13.8207583892617|13.8205250559284|13.8579040178571|12.6592807377049|13.7911816964286|13.8513161434978|13.8192181208054|13.6995554323725|13.7279666666667|14.2404288389513|13.7584610244989|13.7580289532294|14.376565973535|13.7296|13.7578405345212|13.7891741071429|14.0092863636364|13.7888587053571|13.7884569196429|14.4020416666667|14.4021212121212|13.7908928571429|13.7883716517857|13.7883716517857|13.7908459821429|13.8185928411633|14.4132869318182|13.7880058035714|13.7877850446429|13.7266666666667|13.7265257777778|13.8202617449664|14.3489916981132|13.7585135857461|13.7961227678571|13.5605032967033|13.7551881959911|13.7244888888889|13.7551893095768|13.7879732142857|13.7246222222222|13.7245333333333|14.3270872865275|13.3692662337662|13.7246371111111|13.7627861915367|13.8517184684685|13.8517184684685|13.9259797297297|13.9494176072235|13.9494176072235|13.918|13.8245794183445|13.8245078299776|13.7937321428571|14.2988668549906|13.7629331848552|13.7936189732143|13.8554147982063|14.6093134615385|13.824581655481|13.7937241071429|13.8560392376682|13.8575840807175|13.8258322147651|13.4687973856209|14.3001412429379|13.8871764044944|13.8875505617978|13.8570347533632|13.8885653932584|14.4337495256167|13.9239504504504|14.4360607210626|14.3855066162571|14.4091060606061|14.3540988593156|14.4589429657795|14.4611863117871|13.902806741573|13.8957235955056|13.945947845805|14.489459047619|14.1817043879908|13.9392844594595|14.5733582375479|13.8628349775785|13.470165577342|14.1793614318707|14.5735536398467|14.546430210325|14.5176564885496|13.499664628821|14.4602084130019|14.0200301587302|13.4516496674058|14.4428861003861|14.2743416030534|14.2743396946565|14.046031835206|14.274281870229|14.2463855238095|14.3012179732314|13.4826062639821|14.2200114068441|14.019713271028|14.2196625475285|13.9422908921933|14.1930227703985|14.303920458891|14.3014550669216|14.3014359464627|13.9936203358209|14.2471180952381|13.6286890909091|14.3286369731801|14.3286312260536|14.2473676190476|14.2209258555133|13.3926855555556|14.2483504761905|13.0187235421166|13.4525959821429|14.0646792134831|14.0624691011236|14.04634082397|13.1304372294372|14.188119544592|13.9797644859813|13.2158834422658|14.2151207224335|15.2104589178357|14.1470217142857|14.2694395038168|14.269356870229|14.2967667304015|14.1882523719165|14.2438299047619|13.9629404096834|14.1296257088847|13.1586342733189|12.9066744680851|13.18725|13.2186610021786|13.2446834061135|13.1854336956522|12.7965907172996|14.0129420560748|13.215645751634|14.1072735849057|14.1325387523629|13.18614|14.1830314990512|13.2137004357298|14.2054867172676|14.2103184410646|14.1831185958254|13.9589217877095|14.1548761363636|14.1783423149905|13.1012634989201|13.127854978355|13.0459612903226|14.0611402255639|13.8163210332103|13.3923942222222|13.1021218142549|14.0364830827068|14.114431758034|14.0613220338983|13.0172639484979|13.7869631675875|12.9604444444444|13.9557413084112|13.3307199115044|13.9554523364486|13.8293210332103|13.3601862527716|13.2017158645276|12.63651875|14.3505047258979|13.9490418994413|14.5718358925144|14.0208710280374|14.0667784090909|11.970088028169|14.3258402255639|14.0706693181818|14.014806728972|14.0150691588785|13.6295550561798|13.2730926086957|14.2349620493359|13.6295146067416|14.6706723076923|13.3805895424837|13.526121875|13.5260328125|14.1408309433962|13.1244357142857|14.1477269811321|14.2438003766478|14.3506095238095|14.1474783427495|13.1993722342733|13.1189871520343|15.0047016129032	0.00234358	13.0176	15.2439	dMean__T_0_ct_all_ENSG00000164308_chr5:97017519:C:G	Allegbe_Harris_2025	Pseudo-bulk	T	naive	Pseudo-bulk_T_0	ge	IBDverse
dMean__T_0_ct_all	chr3:141383991:G:A	cd	chr3_141406863_C_G	ENSG00000177311	ZBTB38	0.260277	0.053213	2.11e-06	0.975294	1	chr3:141406863:C:G	3	141406863	47	2.73591	0.252454	2.94865835543767|2.62419744572158|2.70933851944793|2.71934230769231|2.49004212707182|2.75888115577889|2.65949422169811|2.95331473317865|2.99010244470314|2.50928261648746|2.51423913824057|2.5324972875226|2.5142868940754|2.50942258064516|2.52783303249098|2.98922011560694|2.97251494252874|2.95299078341014|2.52976126126126|2.97350081206497|3.00634395348837|3.09283547169811|3.00101334106729|2.99060485549133|3.00089373549884|2.49824186046512|2.99119606936416|3.00541881533101|2.9331233065442|2.53890488245931|2.99805572254335|2.54216455696203|3.00204290657439|2.49746138790036|2.51052125|2.48498215547703|3.02735075669383|2.52978671454219|2.36811234119782|2.94452830188679|2.94055441696113|2.92552915173238|2.81960048721072|2.2045036121673|2.81130424242424|2.21197206766917|2.33187424242424	0.00537136	2.22996	3.0242	dMean__T_0_ct_all_ENSG00000177311_chr3:141406863:C:G	Allegbe_Harris_2025	Pseudo-bulk	T	naive	Pseudo-bulk_T_0	ge	IBDverse
dMean__T_0_ct_all	chr1:1748597:C:G	cd	chr1_1759354_G_A	ENSG00000189339	SLC35E2B	-0.296225	0.0584	9.23e-07	0.901314	0.964574	chr1:1759354:G:A	1	1759354	111	4.68232	0.461347	4.59308459016393|4.6095041118421|4.32953606557377|4.60321407528641|4.6094868852459|4.03257261146497|4.28652182468694|4.85232212692967|4.75095327868852|4.20771954397394|4.23889415584416|4.1810016|4.02179153605016|4.95359648829431|4.87599933993399|4.38804028021016|4.69004599659284|4.26200687285223|4.93971915641476|4.9565582010582|4.9460755711775|4.94593637961336|4.96344268077601|4.95497288732394|4.93275333333333|4.95486690140845|4.9634721340388|5.00390427046263|4.44806993006993|4.71657410714286|4.72468479427549|4.67500353982301|4.71624357142857|4.73965688729875|4.78603542039356|4.79294035714286|4.85962820976492|4.47007313691508|4.86696252252252|4.87662184115524|4.936336996337|4.86368648648649|4.41615595854922|6.59414718826406|4.86724187725632|4.93849761904762|4.88714347826087|4.79982036036036|4.85370236794171|4.8121027027027|4.91117153284671|4.84625090909091|4.87542490842491|4.75900448833034|4.66777064220183|4.49903907407407|4.49060646950092|4.5991759469697|4.57601280602637|4.42067030965392|4.19008797814208|3.23869863945578|4.48054902723735|3.96335239852399|4.46675282651072|4.5244278978389|4.57149464285714|3.88348915009042|3.90363581818182|4.53528913043478|4.37048988764045|4.54099980276134|4.43205787401575|3.93672628676471|3.9322352293578|4.40187757936508|3.6737843373494|3.96745132075472|4.75965178571429|4.11546524163569|4.74795854616896|4.82461830985915|4.20222658959538|3.73002188552189|4.26838940269749|4.68872177419355|4.20158793103448|4.67201552419355|5.38323147321429|5.22952316017316|4.600021|4.6406125|4.62914647887324|4.63020120724346|4.63059255533199|4.66767018255578|4.63937681451613|5.48713043478261|5.21963113636364|5.23164259681093|5.34252237762238|5.27233363844394|5.25202018348624|5.26476482758621|5.26537688787185|5.31118863109049|4.5620751953125|5.49448169014085|5.38180668202765|5.3809301843318|5.66313438914027	0.00415628	3.84512	5.48897	dMean__T_0_ct_all_ENSG00000189339_chr1:1759354:G:A	Allegbe_Harris_2025	Pseudo-bulk	T	naive	Pseudo-bulk_T_0	ge	IBDverse
dMean__T_0_ct_all	chr11:65879086:C:A	cd	chr11_65879789_A_G	ENSG00000172543	CTSW	0.703239	0.0620759	4.11e-23	0.981032	1	chr11:65879789:A:G	11	65879789	28	-7.0902	0.813758	-4.96654935622318|-4.94165042735043|-4.94234401709402|-6.3741764122894|-6.31106159921027|-7.55627053763441|-7.40737881981033|-7.50232870864461|-7.38410577731092|-7.35320868200837|-7.13961144578313|-7.37147379454927|-7.36857442348008|-7.47296386822529|-7.4941908315565|-7.45259404888417|-7.4612929787234|-7.47681492537313|-7.46863791267306|-7.46052234042553|-7.46125534188034|-7.2232996941896|-7.55154705882353|-7.53596093916756|-7.56819335476956|-7.20371914022518|-7.5332338362069|-7.54275603070175	0.0290628	-7.56015	-4.94212	dMean__T_0_ct_all_ENSG00000172543_chr11:65879789:A:G	Allegbe_Harris_2025	Pseudo-bulk	T	naive	Pseudo-bulk_T_0	ge	IBDverse
dMean__T_0_ct_all	chr7:73802403:T:C	uc	chr7_73845605_T_C	ENSG00000165171	METTL27	-0.559101	0.0922904	7.13e-09	0.907146	0.993784	chr7:73845605:T:C	7	73845605	131	11.8803	1.17359	10.9024306220096|17.3936|13.386243980344|13.7496190839695|13.9405844155844|13.76331043257|13.3665007352941|13.0542043062201|12.3409056561086|12.1359806451613|12.8983424657534|12.1910235426009|12.2170471910112|12.0810911111111|11.7725099778271|12.4369462555066|12.0209438034188|12.4093758241758|12.4369462555066|12.4669668874172|11.930399577167|12.3977215384615|12.2894030501089|11.8826735729387|12.4111851769912|15.7269525139665|11.3506164658635|11.3864949698189|10.8263699808795|11.0814305283757|11.0408713450292|11.4439258130081|10.9100019267823|10.8893442307692|10.9734534883721|10.9317001930502|10.9493557692308|10.9124702495202|11.3333220675944|11.254580990099|11.3646114|11.2150760914761|11.2588443983402|11.2023055900621|11.1815847107438|11.2846569037657|11.0971935267857|11.2404212058212|11.2669764091858|11.1995788381743|15.3808815884477|18.0691407563025|11.52710625|11.4886252587992|11.4648078512397|11.527565625|11.5039467775468|11.503762993763|11.6732932489451|11.5846263048017|11.6487164210526|11.5440751565762|12.1876365638767|12.1951443956044|15.1049986111111|11.8283098290598|11.8031257995736|11.807903640257|11.8283482905983|11.7630309322034|11.8400012793177|12.4482096412556|11.8536745182013|11.8009701492537|11.4867634854772|11.7560912951168|11.7384027484144|11.7558832271762|11.4878195020747|11.7557507430998|11.7557494692144|11.7557494692144|11.6335453586498|11.48810625|11.5546680584551|11.6758407172996|11.6598329831933|11.7505887473461|11.7257033898305|11.7509256900212|11.7755085106383|11.5064033264033|11.8512355460385|12.0136165577342|12.0121175324675|12.0286267391304|12.0284869565217|11.927407311828|11.9535982721382|12.026552173913|12.5801616780045|11.7544447983015|12.0536949891068|11.6479395833333|11.6204334719335|11.3607354771784|11.1093434077079|11.2898269151139|11.2832333333333|11.2133333333333|11.2355649484536|11.259555785124|11.2135308641975|11.9311269146608|10.166376119403|11.1632915983607|11.1138114285714|11.0727520325203|10.7687876984127|14.6344466666667|11.3632944785276|11.0756009960159|14.4285141914191|11.2069930612245|11.1288645621181|11.1826232179226|11.1594227642276|10.4796801435407|10.5063468899522|10.4335852380952|10.4565715990453	0.00895867	10.4863	15.3119	dMean__T_0_ct_all_ENSG00000165171_chr7:73845605:T:C	Allegbe_Harris_2025	Pseudo-bulk	T	naive	Pseudo-bulk_T_0	ge	IBDverse
dMean__T_0_ct_all	chr1:25386842:AACACAC:A	uc	chr1_25235176_G_A	ENSG00000187010	RHD	-0.856729	0.0502925	3e-40	0.998964	0.950871	chr1:25235176:G:A	1	25235176	8	17.0676	0.92519	16.7986156862745|16.484966796875|16.6547842857143|17.9445396419437|18.1526588688946|17.6699207792208|17.4794666666667|15.3556413098237	0.115649	15.5533	18.1162	dMean__T_0_ct_all_ENSG00000187010_chr1:25235176:G:A	Allegbe_Harris_2025	Pseudo-bulk	T	naive	Pseudo-bulk_T_0	ge	IBDverse
dMean__T_0_ct_all	chr1:25386842:AACACAC:A	ibd	chr1_25235176_G_A	ENSG00000187010	RHD	-0.856729	0.0502925	3e-40	0.998987	0.95365	chr1:25235176:G:A	1	25235176	8	15.1019	0.807751	15.5768981818182|15.2904039855072|15.2996706036745|15.4544383259912|15.7269138084632|15.1850881696429|15.1152815964523|13.1667161987041	0.100969	13.5077	15.7007	dMean__T_0_ct_all_ENSG00000187010_chr1:25235176:G:A	Allegbe_Harris_2025	Pseudo-bulk	T	naive	Pseudo-bulk_T_0	ge	IBDverse
dMean__T_0_ct_all	chr11:65879086:C:A	cd	chr11_65879789_A_G	ENSG00000172543	CTSW	0.703239	0.0620759	4.11e-23	0.981032	0.999574	chr11:65879789:A:G	11	65879789	28	-7.0902	0.813758	-4.96654935622318|-4.94165042735043|-4.94234401709402|-6.3741764122894|-6.31106159921027|-7.55627053763441|-7.40737881981033|-7.50232870864461|-7.38410577731092|-7.35320868200837|-7.13961144578313|-7.37147379454927|-7.36857442348008|-7.47296386822529|-7.4941908315565|-7.45259404888417|-7.4612929787234|-7.47681492537313|-7.46863791267306|-7.46052234042553|-7.46125534188034|-7.2232996941896|-7.55154705882353|-7.53596093916756|-7.56819335476956|-7.20371914022518|-7.5332338362069|-7.54275603070175	0.0290628	-7.56015	-4.94212	dMean__T_0_ct_all_ENSG00000172543_chr11:65879789:A:G	Allegbe_Harris_2025	Pseudo-bulk	T	naive	Pseudo-bulk_T_0	ge	IBDverse
dMean__T_0_ct_all	chr5:96970610:A:AT	cd	chr5_97017519_C_G	ENSG00000164308	ERAP2	-0.762135	0.0419014	1.24e-43	0.889808	0.973207	chr5:97017519:C:G	5	97017519	250	8.07045	0.383356	9.23201437908497|9.17168400520156|9.17762369791667|9.3624606340819|8.39222359550562|8.92755245683931|8.93953789893617|7.81299122807018|8.93953789893617|8.91786151797603|8.9514533954727|8.96373906666667|8.81091952817824|8.96963962765957|8.91605968169761|8.9279406374502|8.92766600265604|8.92766600265604|8.66130565167243|8.91718567639257|8.88078071334214|8.92778393094289|8.93533071808511|8.79897120418848|8.93941356382979|8.40577390326209|8.65172767052767|8.92732838196287|8.92163178807947|8.9159801061008|8.91570159151194|8.90382874172185|8.90411920529801|8.7674667535854|7.96264948453608|8.02893342036553|8.0858390052356|8.05267222946545|8.11361147757256|7.92606256517205|8.19803663500678|8.12857236842105|8.11789185282523|8.12878815789474|8.15009854881266|8.16886973684211|7.31092189349112|8.12953868421053|8.16074900924703|8.12788223684211|8.08704123036649|8.0858442408377|7.85577376033058|8.08579712041885|8.09614023591088|7.90561683991684|8.09740498034076|8.07486326797386|8.10702099737533|7.6858927680798|8.09621061598951|8.10659934383202|7.91288033298647|7.91292403746098|8.12936842105263|8.0959246395806|8.13859090909091|8.10800393700787|8.12751447368421|7.91905879292404|8.09570982961992|8.09558020969856|8.07450980392157|8.07442692810458|8.117814717477|7.88896846473029|8.10705065616798|8.10047575360419|8.24870187165775|8.05225488917862|8.04169270833333|8.06276762402089|8.06398433420365|8.04177083333333|8.04171875|7.84047248182762|8.06344778067885|8.05226427640156|8.05670273794003|8.04995157068063|8.04995157068063|8.10371559633027|8.07789803921569|8.08847120418848|8.07789803921569|8.05682790091265|8.04629557291667|8.03588036410923|7.81946271884655|8.0567887874837|8.05676831812255|8.05673402868318|7.95480942408377|8.04633854166667|8.06734778067885|8.04660611979167|8.05799543676662|8.04706640625|8.0497109375|7.8201596292482|8.0781614379085|8.07837908496732|8.06819516971279|8.06842245430809|7.8661695966908|8.08135163398693|7.86742916235781|8.29872737186478|8.29662813522356|7.80791726990693|7.85682231404959|7.86616752843847|8.08725359477124|8.08313333333333|8.12438969616909|7.85843595041322|7.99567447916667|8.12210275590551|7.89957736240914|8.07157232375979|8.07154830287206|7.994353515625|7.91612382934443|7.90008618899273|7.89134024896266|8.08215215686275|7.85325960539979|8.15677216358839|7.98249210526316|8.11433297180043|8.05140473627556|8.04274623655914|7.65365408163265|8.05137104413348|8.03367604726101|8.04251290322581|7.59033375314862|8.02545708154506|7.63803116089613|8.02526019313305|7.62291920731707|8.01685209003216|8.04403268817204|8.05130355220667|8.05129278794403|7.63806568228106|8.03408915145005|7.63317617107943|8.0425252688172|8.06854962243797|8.01700750267953|8.07797732181425|7.58076540880503|8.02616309012875|7.53458625|7.57131030150754|7.69522407786885|7.6547996941896|7.65382244897959|7.63051823899371|8.00550214132762|7.99911657754011|7.63030251572327|8.01409807073955|8.51853984287318|7.98622193548387|8.02273208154507|8.0226856223176|8.04000967741936|8.02275643776824|8.04952712594187|7.66676789366053|8.01992703862661|7.65925555555556|7.65926388888889|7.67865189873418|7.68994347275032|7.68829531051965|7.67759430379747|7.65856565656566|7.68127459016393|7.68818935361217|8.03962903225806|8.05615625|7.69749289340102|8.04570247578041|7.68705766793409|8.04977580645161|8.05455549568966|8.03710053763441|7.65673237997957|8.03631677419355|8.04304241119483|7.67833544303797|7.67730253164557|7.63065660377359|8.01771339764202|7.64907660878447|7.6093148989899|7.64978865069357|7.97800106837607|8.03717373519914|8.02856129032258|7.61109786700126|7.62354480651731|7.5913491864831|7.95983113006397|7.56970527638191|7.96816115261473|7.66410224948875|7.58872040302267|7.50371084093212|7.58191125|8.14529721030043|7.75428105590062|8.29718743169399|7.79746985446986|8.07310760869565|7.24841151385928|7.90596161825726|7.99883010335917|7.78600373831776|7.77807261410788|7.79582519280206|7.82772128205128|8.16303046789989|7.80583526383526|8.34655317286652|7.88407008985879|7.68997791878173|7.68992728426396|8.05009709989259|7.69478337563452|8.05402287862513|7.87860208333333|8.19811751904244|8.07775376344086|7.72196776649746|7.40818258766627|8.35278563411897	0.00153342	7.57344	8.94877	dMean__T_0_ct_all_ENSG00000164308_chr5:97017519:C:G	Allegbe_Harris_2025	Pseudo-bulk	T	naive	Pseudo-bulk_T_0	ge	IBDverse
dMean__T_0_ct_all	chr11:65879086:C:A	ibd	chr11_65879789_A_G	ENSG00000172543	CTSW	0.703239	0.0620759	4.11e-23	0.983093	0.999574	chr11:65879789:A:G	11	65879789	28	-13.4673	1.35539	-9.89064957264957|-9.84124425531915|-9.80091949152542|-12.7863697813121|-12.486533984375|-14.0828288577154|-13.7835343137255|-13.9201623762376|-13.7030578947368|-13.6763959143969|-13.6488541266795|-13.6551184466019|-13.702962962963|-13.9248693069307|-14.0030896414343|-13.9977864271457|-14.0272308|-14.0265048|-14.026102|-13.9421292246521|-13.9395908183633|-13.7861031128405|-14.2066327967807|-14.3229115618661|-14.3811087576375|-14.104275751503|-14.625190376569|-14.7935344086022	0.0484068	-14.6799	-9.82814	dMean__T_0_ct_all_ENSG00000172543_chr11:65879789:A:G	Allegbe_Harris_2025	Pseudo-bulk	T	naive	Pseudo-bulk_T_0	ge	IBDverse
dMean__T_0_ct_all	chr3:141383991:G:A	cd	chr3_141406863_C_G	ENSG00000177311	ZBTB38	0.260277	0.053213	2.11e-06	0.975294	0.982197	chr3:141406863:C:G	3	141406863	47	2.73591	0.252454	2.94865835543767|2.62419744572158|2.70933851944793|2.71934230769231|2.49004212707182|2.75888115577889|2.65949422169811|2.95331473317865|2.99010244470314|2.50928261648746|2.51423913824057|2.5324972875226|2.5142868940754|2.50942258064516|2.52783303249098|2.98922011560694|2.97251494252874|2.95299078341014|2.52976126126126|2.97350081206497|3.00634395348837|3.09283547169811|3.00101334106729|2.99060485549133|3.00089373549884|2.49824186046512|2.99119606936416|3.00541881533101|2.9331233065442|2.53890488245931|2.99805572254335|2.54216455696203|3.00204290657439|2.49746138790036|2.51052125|2.48498215547703|3.02735075669383|2.52978671454219|2.36811234119782|2.94452830188679|2.94055441696113|2.92552915173238|2.81960048721072|2.2045036121673|2.81130424242424|2.21197206766917|2.33187424242424	0.00537136	2.22996	3.0242	dMean__T_0_ct_all_ENSG00000177311_chr3:141406863:C:G	Allegbe_Harris_2025	Pseudo-bulk	T	naive	Pseudo-bulk_T_0	ge	IBDverse
dMean__T_0_ct_all	chr1:25386842:AACACAC:A	cd	chr1_25235176_G_A	ENSG00000187010	RHD	-0.856729	0.0502925	3e-40	0.998997	0.95365	chr1:25235176:G:A	1	25235176	8	11.545	0.72807	12.0496399437412|11.8710309423347|12.1188659043659|11.6164155629139|11.94819678511|11.5108620981387|11.3806210350584|9.86438446601942	0.0910088	10.1297	12.1068	dMean__T_0_ct_all_ENSG00000187010_chr1:25235176:G:A	Allegbe_Harris_2025	Pseudo-bulk	T	naive	Pseudo-bulk_T_0	ge	IBDverse
dMean__T_0_ct_all	chr11:128523008:T:TC	ibd	chr11_128522042_C_T	ENSG00000134954	ETS1	0.402771	0.0502567	1.05e-13	0.95087	0.940769	chr11:128522042:C:T	11	128522042	7	8.71008	0.104659	8.67155492341357|8.61238484848485|8.64942565217391|8.69333624454148|8.68040086206897|8.7310614084507|8.93236883116883	0.0149513	8.61794	8.90217	dMean__T_0_ct_all_ENSG00000134954_chr11:128522042:C:T	Allegbe_Harris_2025	Pseudo-bulk	T	naive	Pseudo-bulk_T_0	ge	IBDverse
dMean__T_0_ct_all	chr19:46379854:T:TG	cd	chr19_46359213_A_T	ENSG00000011485	PPP5C	-0.306901	0.0629476	2.27e-06	0.967514	0.875253	chr19:46359213:A:T	19	46359213	22	4.43629	0.189449	4.50879512893983|4.49016920863309|4.41531683168317|4.43062507122507|4.47355827338129|4.45429484240688|4.46126972740316|4.441441|4.44776824034335|4.32254267605634|4.43567492877493|4.88071453590193|4.3726142194745|4.64503813682678|4.57021844802343|4.70396737481032|4.18083378196501|4.66289715994021|4.14253475366178|4.14586051212938|4.23544070080863|4.17682963951936	0.00861131	4.14428	4.78792	dMean__T_0_ct_all_ENSG00000011485_chr19:46359213:A:T	Allegbe_Harris_2025	Pseudo-bulk	T	naive	Pseudo-bulk_T_0	ge	IBDverse
dMean__T_0_ct_all	chr1:25386842:AACACAC:A	uc	chr1_25235176_G_A	ENSG00000187010	RHD	-0.856729	0.0502925	3e-40	0.998964	0.95365	chr1:25235176:G:A	1	25235176	8	17.0676	0.92519	16.7986156862745|16.484966796875|16.6547842857143|17.9445396419437|18.1526588688946|17.6699207792208|17.4794666666667|15.3556413098237	0.115649	15.5533	18.1162	dMean__T_0_ct_all_ENSG00000187010_chr1:25235176:G:A	Allegbe_Harris_2025	Pseudo-bulk	T	naive	Pseudo-bulk_T_0	ge	IBDverse
dMean__T_0_ct_all	chr16:31357553:T:C	cd	chr16_31358482_G_C	ENSG00000261840	ENSG00000261840	0.457868	0.0994952	7.6e-06	0.863304	0.966092	chr16:31358482:G:C	16	31358482	25	-6.97242	0.408265	-5.92928228228228|-5.87644107142857|-7.0677109375|-7.22128422712934|-7.17763416536661|-7.62911870860927|-7.12499319938176|-7.25561679873217|-7.26177681388013|-6.85930257575758|-7.05221588785047|-7.04139284603422|-7.09522335423198|-6.852421875|-6.82112511627907|-6.73878549382716|-6.96001968253968|-6.56172018927445|-6.90973267973856|-6.62539697452229|-7.37771385281385|-7.35788003220612|-7.14340907668232|-6.93734734375|-7.43291883116883	0.0163306	-7.5114	-5.90815	dMean__T_0_ct_all_ENSG00000261840_chr16:31358482:G:C	Allegbe_Harris_2025	Pseudo-bulk	T	naive	Pseudo-bulk_T_0	ge	IBDverse
dMean__T_0_ct_all	chr1:1748597:C:G	cd	chr1_1759354_G_A	ENSG00000189339	SLC35E2B	-0.296225	0.0584	9.23e-07	0.901314	0.707703	chr1:1759354:G:A	1	1759354	111	4.68232	0.461347	4.59308459016393|4.6095041118421|4.32953606557377|4.60321407528641|4.6094868852459|4.03257261146497|4.28652182468694|4.85232212692967|4.75095327868852|4.20771954397394|4.23889415584416|4.1810016|4.02179153605016|4.95359648829431|4.87599933993399|4.38804028021016|4.69004599659284|4.26200687285223|4.93971915641476|4.9565582010582|4.9460755711775|4.94593637961336|4.96344268077601|4.95497288732394|4.93275333333333|4.95486690140845|4.9634721340388|5.00390427046263|4.44806993006993|4.71657410714286|4.72468479427549|4.67500353982301|4.71624357142857|4.73965688729875|4.78603542039356|4.79294035714286|4.85962820976492|4.47007313691508|4.86696252252252|4.87662184115524|4.936336996337|4.86368648648649|4.41615595854922|6.59414718826406|4.86724187725632|4.93849761904762|4.88714347826087|4.79982036036036|4.85370236794171|4.8121027027027|4.91117153284671|4.84625090909091|4.87542490842491|4.75900448833034|4.66777064220183|4.49903907407407|4.49060646950092|4.5991759469697|4.57601280602637|4.42067030965392|4.19008797814208|3.23869863945578|4.48054902723735|3.96335239852399|4.46675282651072|4.5244278978389|4.57149464285714|3.88348915009042|3.90363581818182|4.53528913043478|4.37048988764045|4.54099980276134|4.43205787401575|3.93672628676471|3.9322352293578|4.40187757936508|3.6737843373494|3.96745132075472|4.75965178571429|4.11546524163569|4.74795854616896|4.82461830985915|4.20222658959538|3.73002188552189|4.26838940269749|4.68872177419355|4.20158793103448|4.67201552419355|5.38323147321429|5.22952316017316|4.600021|4.6406125|4.62914647887324|4.63020120724346|4.63059255533199|4.66767018255578|4.63937681451613|5.48713043478261|5.21963113636364|5.23164259681093|5.34252237762238|5.27233363844394|5.25202018348624|5.26476482758621|5.26537688787185|5.31118863109049|4.5620751953125|5.49448169014085|5.38180668202765|5.3809301843318|5.66313438914027	0.00415628	3.84512	5.48897	dMean__T_0_ct_all_ENSG00000189339_chr1:1759354:G:A	Allegbe_Harris_2025	Pseudo-bulk	T	naive	Pseudo-bulk_T_0	ge	IBDverse
dMean__T_0_ct_all	chr17:59724236:G:T	ibd	chr17_59853285_G_T	ENSG00000189050	RNFT1	-0.315905	0.0660182	3.4e-06	0.824991	0.941684	chr17:59853285:G:T	17	59853285	61	-5.5845	0.562624	-4.51118956521739|-4.99598497109827|-5.03172291262136|-4.98795028901734|-4.97089941972921|-5.02156259689922|-5.01758662790698|-4.85327289719626|-5.04361926070039|-5.07863874755382|-5.53613646055437|-6.04748515981735|-4.76646754716981|-4.70004821763602|-4.73665984990619|-5.28658284518828|-5.99274897959184|-5.87433111111111|-5.91071319910515|-5.85979315673289|-5.86309580573951|-5.83466369710468|-5.30279245647969|-5.31844776699029|-5.25399517374517|-7.4682096926714|-5.14890019569472|-5.11981712062257|-6.03775|-6.0849297235023|-5.93272183908046|-5.98481866359447|-6.11725287356322|-5.17021763485477|-4.92770019011407|-4.75521696252465|-5.7754570155902|-6.0892676056338|-6.08655437352246|-5.95697931034483|-6.09662682352941|-5.98509584295612|-5.97271774193548|-5.96721770114943|-6.00128333333333|-5.16164003984064|-6.00035069444444|-5.66122671081678|-5.96725115207373|-5.99684617169374|-5.88471740139211|-4.85952107279693|-5.75348865740741|-5.81185787037037|-5.87571077283372|-5.83476651162791|-4.90727084148728|-5.85552452830189|-5.9839619047619|-5.91545952941176|-6.70984654731458	0.00922334	-6.41355	-4.71835	dMean__T_0_ct_all_ENSG00000189050_chr17:59853285:G:T	Allegbe_Harris_2025	Pseudo-bulk	T	naive	Pseudo-bulk_T_0	ge	IBDverse
dMean__T_0_ct_all	chr16:28485738:T:A	cd	chr16_28615645_T_C	ENSG00000178952	TUFM	-0.392086	0.0522802	2.31e-12	0.804722	0.794338	chr16:28615645:T:C	16	28615645	227	3.55401	0.158449	3.73422860125261|3.68400935550936|3.85628211716341|3.8252528379773|3.814372406639|4.07066860730594|3.60389315895372|3.7075791750503|3.59193890020367|3.72697330637007|3.43253483685221|3.45069855072464|3.43364032723773|3.60502860125261|3.44435|3.45393023255814|3.6629717921527|3.6595688559322|3.66061578389831|3.37866124031008|3.42368990384615|3.51436987115956|3.42469679300291|3.47189666666667|3.4062871945259|3.44223615984405|3.41017818532819|3.67828734439834|3.71972456709957|3.74542567421791|3.74892300215983|3.33769069548872|3.28521686635945|3.31389785447761|3.15463642384106|3.39522827125119|3.34348154425612|3.7880661909989|3.80430021786492|3.76187230603448|3.43660076775432|3.69835864978903|3.78971297297297|3.390916765286|3.44232182692308|3.44238971153846|3.41107611374408|3.37476319921492|3.37734960861057|3.56953752535497|3.40207952522255|3.39186031589339|3.39495332671301|3.40315074183976|3.40179861523244|3.40518|3.51143336614173|3.40128011869436|3.37508900883219|3.40859435084242|3.54124642857143|3.3222832046332|3.37166395233366|3.38804837117473|3.3880298124383|3.3999242814668|3.43374121756487|3.444911|3.44453003003003|3.40859325396825|3.4414476|3.39174491609082|3.4441742|3.45277632898696|3.4440207|3.43726866267465|3.43149163346614|3.39768472906404|3.46268828828829|3.41177744807122|3.46650833333333|3.48068830645161|3.44918483033932|3.45013842315369|3.45273066933067|3.57284071856287|3.57305069860279|3.45221793635487|3.56826288557214|3.566528187251|3.38539263681592|3.56670099601594|3.42048506429278|3.42731377601586|3.42390623762376|3.56316686567164|3.43169910625621|3.58033486513487|3.57251445663011|3.44273074626866|3.53021503006012|3.44967437686939|3.6059277665996|3.582768|3.57916243756244|3.57995742771685|3.43672229930624|3.44075436507937|3.45211542288557|3.46414612326044|3.43790089197225|3.5705407554672|3.47768180058083|3.56726693147964|3.71761374865736|3.55701247524752|3.44006884272997|3.47221704658077|3.43854707631318|3.45328264299803|4.05466804550155|4.04982066115702|4.05411789038263|4.05010392561984|4.06847121848739|4.01840626959248|4.01396161187699|4.11883847780127|3.46218697001034|4.08889643231899|3.35112247983871|3.34050724346076|3.50297285714286|3.48413006072875|3.39964516129032|3.49894578680203|3.50283580874873|3.49833841463415|3.501902034588|3.50544684317719|3.43422535641548|3.47943437815976|3.52848042813456|3.47465100401606|3.51548882113821|3.46440858018386|3.52624668705403|3.49478464646465|3.50485339412361|3.53674257932446|3.63845387062566|3.5443558792924|3.53504582484725|3.5694578622816|3.57624824742268|3.5011421319797|3.53284301732926|3.52966424870466|3.57634778578785|3.57272942386831|3.58369081527348|3.58372528379773|3.57617651905252|3.58372528379773|3.60993212058212|3.58536958762887|3.73782306057386|3.5736763130793|3.59111685625646|3.61795573940021|3.52601035196687|3.58624173553719|3.5828124871001|3.57175617283951|3.65409274611399|3.54130591836735|3.59351066252588|3.60077935684647|3.58455247933884|3.5798411946447|3.59655025906736|3.57708762886598|3.52237497414685|3.57703298969072|3.57171936148301|3.58007481940144|3.52966445595855|3.37286573146293|3.57748711340206|3.58896749482402|3.58604343329886|3.49272691914023|3.57971384297521|3.59585269709544|3.59228455958549|3.58844492753623|3.57964070247934|3.58837474120083|3.54804791666667|3.59589284232365|3.59209554404145|3.59212829015544|3.58847826086956|3.63069340314136|3.58840103519669|3.58492967942089|3.40198602794411|3.57207597938144|3.56296307531381|3.58330982419855|3.60229750519751|3.58010020661157|3.58001198347107|3.54649590583419|3.54361145194274|3.58372368148914|3.58291561530507|3.60671642411642|3.75560532150776|3.75241592920354|3.9160415274463|3.71334279475983|3.63439934711643|3.71811790393013|3.6961319218241|3.74119758241758|3.7515	0.00069801	3.34244	4.05151	dMean__T_0_ct_all_ENSG00000178952_chr16:28615645:T:C	Allegbe_Harris_2025	Pseudo-bulk	T	naive	Pseudo-bulk_T_0	ge	IBDverse
dMean__T_0_ct_all	chr6:109055444:C:G	ibd	chr6_108956705_A_T	ENSG00000080546	SESN1	0.840971	0.0883348	7.61e-18	0.917547	1	chr6:108956705:A:T	6	108956705	241	-13.1193	1.38836	-13.2020601255887|-12.9991065830721|-13.8523217391304|-13.5110114192496|-13.4687707317073|-13.4460173701299|-13.8499113712375|-13.2893653846154|-12.9105469483568|-12.9142143974961|-12.3517519379845|-12.1382030360531|-12.89127109375|-12.8495249221184|-12.0935635673624|-12.5927072834646|-12.1380360531309|-12.165536121673|-12.0485254237288|-11.9331884328358|-11.9776471910112|-11.8905799256506|-11.8905241635688|-11.983206928839|-11.959476635514|-11.9574026168224|-11.9574026168224|-12.0041594746717|-11.9572889719626|-12.0493728813559|-12.7549153488372|-11.9573439252336|-12.024715037594|-11.9349794776119|-11.9811666666667|-12.6346278713629|-12.654467791411|-12.7329845679012|-11.9607738317757|-12.0036416510319|-12.634519754977|-11.9378880597015|-13.0335998420221|-13.0537341772152|-12.6942723076923|-12.5949480916031|-12.6147003058104|-12.6141788990826|-12.868031825273|-12.6902276923077|-12.6565628834356|-12.6528726993865|-12.6526748466258|-12.6516119631902|-12.7077041602465|-12.770253869969|-12.6711643625192|-12.67115453149|-12.6907169230769|-12.7499899536321|-12.6907153846154|-12.4494844357977|-12.6066339449541|-12.6451079754601|-12.645304601227|-12.6453650306748|-12.9219404388715|-12.9215507836991|-12.9232946708464|-12.6444509202454|-12.6612203389831|-12.70243605547|-12.716462345679|-12.6384248466258|-12.0097230769231|-12.7417635239567|-13.1020955835962|-11.9393964552239|-12.0281428571429|-12.644495398773|-12.6434079754601|-12.7220570987654|-12.7031237288136|-12.0303214285714|-12.0526506591337|-12.6174732006126|-12.6648297546012|-12.6648297546012|-12.7233728813559|-12.7042646153846|-12.7448141975309|-12.6842841781874|-11.9541582867784|-12.6679150306748|-12.7251765793528|-12.6864147465438|-12.6144816513761|-12.6338392036753|-12.653282208589|-12.6175728527607|-12.6340076569678|-12.5739887195122|-12.5339596358118|-12.5167693474962|-12.1229274074074|-12.1264266666667|-12.0372617647059|-12.0195859030837|-11.4816091710758|-12.0200058737151|-12.1099118343195|-12.0195947136564|-12.042469808542|-11.9956700879765|-12.026525|-12.0241886764706|-12.059658259587|-12.0241886764706|-12.0241886764706|-12.261395802099|-12.0234308823529|-11.5294566371681|-12.0241361764706|-11.9913255131965|-11.5908973309609|-11.9830615835777|-11.9812140762463|-11.9806246334311|-12.0158625|-11.9455942982456|-11.9808797653959|-12.0173308823529|-12.0211270588235|-11.9484356725146|-11.9986284875184|-11.9475994152047|-11.9480116959064|-11.9460029239766|-11.9607183016105|-11.9621742313324|-12.1939567164179|-11.515584548105|-11.531|-11.2022690265487|-11.8511720116618|-12.013175|-11.9621742313324|-11.9425760233918|-12.0136255882353|-11.9423387426901|-11.9777718475073|-11.9613440702782|-12.0129961764706|-12.050314159292|-11.9953950073421|-12.0850568047337|-11.994948164464|-11.8725981104651|-11.9814992668622|-12.0527610619469|-11.9810973607038|-12.0541980825959|-12.0809106351551|-12.0167127941176|-11.539860670194|-12.0178829411765|-12.0874617647059|-13.7376996644295|-11.7799689265537|-11.7142005610098|-13.1581236673774|-13.3702370689655|-11.6519982394366|-13.2429978586724|-15.4924402903811|-13.3245064655172|-13.4028281938326|-13.3831896103896|-13.3160820734341|-13.4220412147505|-13.4122915401302|-16.1976977272727|-16.0720789473684|-15.7258878676471|-13.6306651982379|-15.6933036697248|-13.4202190889371|-15.6736483516484|-15.4806444846293|-15.4065755395683|-15.7000770642202|-15.5929435336976|-15.5649825454545|-15.8538962962963|-15.8181582255083|-15.4564025270758|-15.7917269372694|-15.763244198895|-15.4812368896926|-15.3165341681574|-15.2612049910873|-15.4794513562387|-15.4477057761733|-15.3663806104129|-15.3960431654676|-15.4795660036166|-15.4516245487365|-15.4271018018018|-15.4796292947559|-15.9161219330855|-15.8203022181146|-15.5634836363636|-15.3531564748201|-15.4793607594937|-15.5654327272727|-13.4276147186147|-13.3697262931035|-15.2014031971581|-15.5176514492754|-15.4572315884477|-15.4292684684685|-15.4851410488246|-15.4221747747748|-15.3944370503597|-13.4430404354588|-15.4219369369369|-15.449702166065|-15.4664141048825|-15.449702166065|-15.4776726943942|-13.2868402569593|-15.5200090909091|-15.5063231884058|-15.3898388489209|-15.307946332737|-15.3393261648746|-15.4491119133574|-15.3936971223022|-15.5602317604356|-15.4764427797834|-13.8804958609272	0.00576083	-15.7917	-11.5909	dMean__T_0_ct_all_ENSG00000080546_chr6:108956705:A:T	Allegbe_Harris_2025	Pseudo-bulk	T	naive	Pseudo-bulk_T_0	ge	IBDverse
dMean__T_0_ct_all	chr7:28133120:T:G	cd	chr7_28132395_C_T	ENSG00000153814	JAZF1	0.768411	0.0605573	3.44e-27	0.986587	0.94726	chr7:28132395:C:T	7	28132395	18	11.0254	0.142016	11.1651136690647|11.0577749287749|11.1853337175793|11.305326055313|10.8979115044248|10.9148833087149|11.01319|11.0087593123209|11.0933042212518|11.0008131241084|11.1097711370262|10.9815806916427|11.0637735042735|10.9860198019802|11.0641011396011|11.0974911894273|10.8569296875|10.6551133858268	0.00788978	10.7409	11.2543	dMean__T_0_ct_all_ENSG00000153814_chr7:28132395:C:T	Allegbe_Harris_2025	Pseudo-bulk	T	naive	Pseudo-bulk_T_0	ge	IBDverse
dMean__T_0_ct_all	chr11:128322401:A:T	ibd	chr11_128522042_C_T	ENSG00000134954	ETS1	0.402771	0.0502567	1.05e-13	0.95087	0.998193	chr11:128522042:C:T	11	128522042	7	-2.78823	0.535748	-3.009875|-1.57343178484108|-2.98697312072893|-2.98740820045558|-2.98722482915718|-2.98425785876993|-2.98846788154897	0.0765354	-3.00666	-1.78506	dMean__T_0_ct_all_ENSG00000134954_chr11:128522042:C:T	Allegbe_Harris_2025	Pseudo-bulk	T	naive	Pseudo-bulk_T_0	ge	IBDverse
dMean__T_0_ct_all	chr5:96970610:A:AT	cd	chr5_97017519_C_G	ENSG00000164308	ERAP2	-0.762135	0.0419014	1.24e-43	0.889808	0.964765	chr5:97017519:C:G	5	97017519	250	8.07045	0.383356	9.23201437908497|9.17168400520156|9.17762369791667|9.3624606340819|8.39222359550562|8.92755245683931|8.93953789893617|7.81299122807018|8.93953789893617|8.91786151797603|8.9514533954727|8.96373906666667|8.81091952817824|8.96963962765957|8.91605968169761|8.9279406374502|8.92766600265604|8.92766600265604|8.66130565167243|8.91718567639257|8.88078071334214|8.92778393094289|8.93533071808511|8.79897120418848|8.93941356382979|8.40577390326209|8.65172767052767|8.92732838196287|8.92163178807947|8.9159801061008|8.91570159151194|8.90382874172185|8.90411920529801|8.7674667535854|7.96264948453608|8.02893342036553|8.0858390052356|8.05267222946545|8.11361147757256|7.92606256517205|8.19803663500678|8.12857236842105|8.11789185282523|8.12878815789474|8.15009854881266|8.16886973684211|7.31092189349112|8.12953868421053|8.16074900924703|8.12788223684211|8.08704123036649|8.0858442408377|7.85577376033058|8.08579712041885|8.09614023591088|7.90561683991684|8.09740498034076|8.07486326797386|8.10702099737533|7.6858927680798|8.09621061598951|8.10659934383202|7.91288033298647|7.91292403746098|8.12936842105263|8.0959246395806|8.13859090909091|8.10800393700787|8.12751447368421|7.91905879292404|8.09570982961992|8.09558020969856|8.07450980392157|8.07442692810458|8.117814717477|7.88896846473029|8.10705065616798|8.10047575360419|8.24870187165775|8.05225488917862|8.04169270833333|8.06276762402089|8.06398433420365|8.04177083333333|8.04171875|7.84047248182762|8.06344778067885|8.05226427640156|8.05670273794003|8.04995157068063|8.04995157068063|8.10371559633027|8.07789803921569|8.08847120418848|8.07789803921569|8.05682790091265|8.04629557291667|8.03588036410923|7.81946271884655|8.0567887874837|8.05676831812255|8.05673402868318|7.95480942408377|8.04633854166667|8.06734778067885|8.04660611979167|8.05799543676662|8.04706640625|8.0497109375|7.8201596292482|8.0781614379085|8.07837908496732|8.06819516971279|8.06842245430809|7.8661695966908|8.08135163398693|7.86742916235781|8.29872737186478|8.29662813522356|7.80791726990693|7.85682231404959|7.86616752843847|8.08725359477124|8.08313333333333|8.12438969616909|7.85843595041322|7.99567447916667|8.12210275590551|7.89957736240914|8.07157232375979|8.07154830287206|7.994353515625|7.91612382934443|7.90008618899273|7.89134024896266|8.08215215686275|7.85325960539979|8.15677216358839|7.98249210526316|8.11433297180043|8.05140473627556|8.04274623655914|7.65365408163265|8.05137104413348|8.03367604726101|8.04251290322581|7.59033375314862|8.02545708154506|7.63803116089613|8.02526019313305|7.62291920731707|8.01685209003216|8.04403268817204|8.05130355220667|8.05129278794403|7.63806568228106|8.03408915145005|7.63317617107943|8.0425252688172|8.06854962243797|8.01700750267953|8.07797732181425|7.58076540880503|8.02616309012875|7.53458625|7.57131030150754|7.69522407786885|7.6547996941896|7.65382244897959|7.63051823899371|8.00550214132762|7.99911657754011|7.63030251572327|8.01409807073955|8.51853984287318|7.98622193548387|8.02273208154507|8.0226856223176|8.04000967741936|8.02275643776824|8.04952712594187|7.66676789366053|8.01992703862661|7.65925555555556|7.65926388888889|7.67865189873418|7.68994347275032|7.68829531051965|7.67759430379747|7.65856565656566|7.68127459016393|7.68818935361217|8.03962903225806|8.05615625|7.69749289340102|8.04570247578041|7.68705766793409|8.04977580645161|8.05455549568966|8.03710053763441|7.65673237997957|8.03631677419355|8.04304241119483|7.67833544303797|7.67730253164557|7.63065660377359|8.01771339764202|7.64907660878447|7.6093148989899|7.64978865069357|7.97800106837607|8.03717373519914|8.02856129032258|7.61109786700126|7.62354480651731|7.5913491864831|7.95983113006397|7.56970527638191|7.96816115261473|7.66410224948875|7.58872040302267|7.50371084093212|7.58191125|8.14529721030043|7.75428105590062|8.29718743169399|7.79746985446986|8.07310760869565|7.24841151385928|7.90596161825726|7.99883010335917|7.78600373831776|7.77807261410788|7.79582519280206|7.82772128205128|8.16303046789989|7.80583526383526|8.34655317286652|7.88407008985879|7.68997791878173|7.68992728426396|8.05009709989259|7.69478337563452|8.05402287862513|7.87860208333333|8.19811751904244|8.07775376344086|7.72196776649746|7.40818258766627|8.35278563411897	0.00153342	7.57344	8.94877	dMean__T_0_ct_all_ENSG00000164308_chr5:97017519:C:G	Allegbe_Harris_2025	Pseudo-bulk	T	naive	Pseudo-bulk_T_0	ge	IBDverse
dMean__T_0_ct_all	chr6:109055444:C:G	cd	chr6_108956705_A_T	ENSG00000080546	SESN1	0.840971	0.0883348	7.61e-18	0.901427	1	chr6:108956705:A:T	6	108956705	241	-12.4616	0.853941	-13.3699718600954|-12.8381269349845|-14.4064146086957|-13.5774590163934|-13.210995215311|-12.94179171875|-13.5774540983607|-13.3320964630225|-12.4997568181818|-12.541311550152|-12.5462677165354|-12.277990403071|-12.6540084355828|-12.5752972560976|-12.2563615384615|-13.2719819502075|-12.3251348747592|-11.8501333333333|-12.0940775047259|-12.0003545966229|-12.0001193245779|-11.9572560747664|-11.8905241635688|-12.0736462264151|-11.981872659176|-12.0022709193246|-12.0022709193246|-12.0721075471698|-11.9796808988764|-12.1178352272727|-12.4273722054381|-11.9573439252336|-12.0021545966229|-11.9572878504673|-12.048856873823|-12.3694332833583|-12.3329043348281|-12.4637069486405|-11.9831722846442|-12.0715867924528|-12.3693274362819|-12.0730339622641|-13.1373705414013|-13.1578309409888|-12.4079353383459|-12.2946214605067|-12.3318594917788|-12.3129447761194|-12.8479881619938|-12.3667886056972|-12.3534116766467|-12.3498098802395|-12.3496167664671|-12.3301210762332|-12.3462574850299|-12.5183368740516|-12.3672083958021|-12.4983660606061|-12.4231415662651|-12.4235594879518|-12.34875|-12.9012802419355|-12.3239739910314|-12.3979103759398|-12.3424230538922|-12.2872995529061|-12.9017183098592|-12.8811709375|-13.0048296529968|-12.3231420029895|-12.2827085201794|-12.3596416791604|-12.3913798496241|-12.3727522522523|-11.9872329588015|-12.4155436746988|-12.799273651772|-11.9393964552239|-12.0963553875236|-12.3047925373134|-12.3590734632684|-12.3968315789474|-12.3974846616541|-11.9852640449438|-12.075391509434|-12.297328358209|-12.3800134932534|-12.3614805389222|-12.3986021021021|-12.3804677661169|-12.4752864048338|-12.3800134932534|-11.9541582867784|-12.3830293853073|-12.456469984917|-12.4756132930514|-12.3686221889055|-12.3872327327327|-12.4059248120301|-12.3709135338346|-12.4060255639098|-12.3296511210762|-12.4583399698341|-12.238206231454|-11.7234613180516|-11.7605431034483|-11.7436700143472|-11.6766590584879|-11.3613828970332|-11.7440803443329|-11.8470338639653|-11.7436786226686|-11.6979070100143|-11.7206977077364|-11.7331951219512|-11.7309157819225|-11.7646738129496|-11.747770545977|-11.7309157819225|-12.2798063063063|-11.7301764705882|-11.4083064798599|-11.7308645624103|-11.716452722063|-11.4082036777583|-11.6749257142857|-11.6898254649499|-11.6892503576538|-11.6892510729614|-11.6559008559201|-11.6894992846924|-11.724225251076|-11.7279288378766|-11.6420655270655|-11.6562995720399|-11.6412507122507|-11.6250924608819|-11.6231379800853|-11.6702437142857|-11.6550142653352|-11.9794002932551|-11.1735374823197|-11.1564053672316|-11.0458673647469|-11.5317787234043|-11.6699414285714|-11.6550142653352|-11.6198036984353|-11.6870749642346|-11.6527242510699|-11.669772|-11.637603988604|-11.6864626609442|-11.7218263988522|-11.6865007153076|-11.7209446197991|-11.686065379113|-11.5209414668547|-11.7404920977011|-11.7918787878788|-11.7232545193687|-11.7932847041847|-11.7849805475504|-11.7573592805755|-11.3793060869565|-11.7924392496392|-11.9122811594203|-11.952801459854|-11.5675700416089|-11.379053133515|-11.3024908424908|-11.7273913043478|-11.5907793345009|-11.624962406015|-13.993991147541|-11.6432598870056|-11.5682205323194|-11.6004382739212|-11.5240112149533|-11.7858304761905|-11.5787760299625|-14.5945126279863|-14.443152027027|-14.2344143094842|-11.6540903954802|-13.9297239413681|-11.2896368613139|-13.6706261980831|-13.7633382636656|-13.661971291866|-13.6467974481659|-13.9195544715447|-13.8973058441558|-13.8529190938511|-13.8472873786408|-13.8781961102107|-13.8497022653722|-13.8502291262136|-14.0346295081967|-13.8767303079417|-13.8760713128039|-13.9415905537459|-13.938157980456|-13.6290987261147|-13.6526315789474|-13.69632|-13.6092209856916|-13.6555685805423|-13.8291357027464|-14.0605477832512|-13.9167211382114|-13.761922829582|-13.6363498402556|-13.8065911290323|-13.7858099838969|-11.2180072332731|-11.1374380610413|-14.3597147651007|-13.7271532051282|-13.6794030351438|-13.6574864433812|-13.6793658146965|-13.6294697452229|-13.6294697452229|-12.1744718309859|-13.6292595541401|-13.6727396166134|-13.6410318979266|-13.6509330143541|-13.4789811023622|-11.1399540394973|-13.6357907348243|-13.6514998405104|-13.5821434920635|-13.6043593004769|-13.6078600953895|-13.6286751592357|-13.5855485714286|-13.71790032|-13.6527855095541|-11.8248511988717	0.00354332	-14.0346	-11.2896	dMean__T_0_ct_all_ENSG00000080546_chr6:108956705:A:T	Allegbe_Harris_2025	Pseudo-bulk	T	naive	Pseudo-bulk_T_0	ge	IBDverse
dMean__T_0_ct_all	chr17:32520193:A:T	uc	chr17_32521005_T_C	ENSG00000176749	CDK5R1	0.439544	0.0639949	8.78e-11	0.834616	0.639687	chr17:32521005:T:C	17	32521005	15	-10.6078	1.31892	-11.1700162962963|-10.0547066282421|-10.1577311178248|-10.3422078313253|-11.0598045454545|-10.2571345609065|-10.086566091954|-10.2986566765579|-9.78636063218391|-9.71739855907781|-9.56105865921788|-9.47682506811989|-12.5707410179641|-10.1187127071823|-14.4586907894737	0.087928	-13.7979	-9.50631	dMean__T_0_ct_all_ENSG00000176749_chr17:32521005:T:C	Allegbe_Harris_2025	Pseudo-bulk	T	naive	Pseudo-bulk_T_0	ge	IBDverse
dMean__T_0_ct_all	chr11:128523008:T:TC	cd	chr11_128522042_C_T	ENSG00000134954	ETS1	0.402771	0.0502567	1.05e-13	0.994915	0.940769	chr11:128522042:C:T	11	128522042	7	5.336	0.100313	5.30508781793842|5.2561714663144|5.26984874172185|5.28056763925729|5.27877588466579|5.46653756613757|5.49501251664447	0.0143305	5.25822	5.49074	dMean__T_0_ct_all_ENSG00000134954_chr11:128522042:C:T	Allegbe_Harris_2025	Pseudo-bulk	T	naive	Pseudo-bulk_T_0	ge	IBDverse
dMean__T_0_ct_all	chr6:109055444:C:G	ibd	chr6_108956705_A_T	ENSG00000080546	SESN1	0.840971	0.0883348	7.61e-18	0.917547	0.872683	chr6:108956705:A:T	6	108956705	241	-13.1193	1.38836	-13.2020601255887|-12.9991065830721|-13.8523217391304|-13.5110114192496|-13.4687707317073|-13.4460173701299|-13.8499113712375|-13.2893653846154|-12.9105469483568|-12.9142143974961|-12.3517519379845|-12.1382030360531|-12.89127109375|-12.8495249221184|-12.0935635673624|-12.5927072834646|-12.1380360531309|-12.165536121673|-12.0485254237288|-11.9331884328358|-11.9776471910112|-11.8905799256506|-11.8905241635688|-11.983206928839|-11.959476635514|-11.9574026168224|-11.9574026168224|-12.0041594746717|-11.9572889719626|-12.0493728813559|-12.7549153488372|-11.9573439252336|-12.024715037594|-11.9349794776119|-11.9811666666667|-12.6346278713629|-12.654467791411|-12.7329845679012|-11.9607738317757|-12.0036416510319|-12.634519754977|-11.9378880597015|-13.0335998420221|-13.0537341772152|-12.6942723076923|-12.5949480916031|-12.6147003058104|-12.6141788990826|-12.868031825273|-12.6902276923077|-12.6565628834356|-12.6528726993865|-12.6526748466258|-12.6516119631902|-12.7077041602465|-12.770253869969|-12.6711643625192|-12.67115453149|-12.6907169230769|-12.7499899536321|-12.6907153846154|-12.4494844357977|-12.6066339449541|-12.6451079754601|-12.645304601227|-12.6453650306748|-12.9219404388715|-12.9215507836991|-12.9232946708464|-12.6444509202454|-12.6612203389831|-12.70243605547|-12.716462345679|-12.6384248466258|-12.0097230769231|-12.7417635239567|-13.1020955835962|-11.9393964552239|-12.0281428571429|-12.644495398773|-12.6434079754601|-12.7220570987654|-12.7031237288136|-12.0303214285714|-12.0526506591337|-12.6174732006126|-12.6648297546012|-12.6648297546012|-12.7233728813559|-12.7042646153846|-12.7448141975309|-12.6842841781874|-11.9541582867784|-12.6679150306748|-12.7251765793528|-12.6864147465438|-12.6144816513761|-12.6338392036753|-12.653282208589|-12.6175728527607|-12.6340076569678|-12.5739887195122|-12.5339596358118|-12.5167693474962|-12.1229274074074|-12.1264266666667|-12.0372617647059|-12.0195859030837|-11.4816091710758|-12.0200058737151|-12.1099118343195|-12.0195947136564|-12.042469808542|-11.9956700879765|-12.026525|-12.0241886764706|-12.059658259587|-12.0241886764706|-12.0241886764706|-12.261395802099|-12.0234308823529|-11.5294566371681|-12.0241361764706|-11.9913255131965|-11.5908973309609|-11.9830615835777|-11.9812140762463|-11.9806246334311|-12.0158625|-11.9455942982456|-11.9808797653959|-12.0173308823529|-12.0211270588235|-11.9484356725146|-11.9986284875184|-11.9475994152047|-11.9480116959064|-11.9460029239766|-11.9607183016105|-11.9621742313324|-12.1939567164179|-11.515584548105|-11.531|-11.2022690265487|-11.8511720116618|-12.013175|-11.9621742313324|-11.9425760233918|-12.0136255882353|-11.9423387426901|-11.9777718475073|-11.9613440702782|-12.0129961764706|-12.050314159292|-11.9953950073421|-12.0850568047337|-11.994948164464|-11.8725981104651|-11.9814992668622|-12.0527610619469|-11.9810973607038|-12.0541980825959|-12.0809106351551|-12.0167127941176|-11.539860670194|-12.0178829411765|-12.0874617647059|-13.7376996644295|-11.7799689265537|-11.7142005610098|-13.1581236673774|-13.3702370689655|-11.6519982394366|-13.2429978586724|-15.4924402903811|-13.3245064655172|-13.4028281938326|-13.3831896103896|-13.3160820734341|-13.4220412147505|-13.4122915401302|-16.1976977272727|-16.0720789473684|-15.7258878676471|-13.6306651982379|-15.6933036697248|-13.4202190889371|-15.6736483516484|-15.4806444846293|-15.4065755395683|-15.7000770642202|-15.5929435336976|-15.5649825454545|-15.8538962962963|-15.8181582255083|-15.4564025270758|-15.7917269372694|-15.763244198895|-15.4812368896926|-15.3165341681574|-15.2612049910873|-15.4794513562387|-15.4477057761733|-15.3663806104129|-15.3960431654676|-15.4795660036166|-15.4516245487365|-15.4271018018018|-15.4796292947559|-15.9161219330855|-15.8203022181146|-15.5634836363636|-15.3531564748201|-15.4793607594937|-15.5654327272727|-13.4276147186147|-13.3697262931035|-15.2014031971581|-15.5176514492754|-15.4572315884477|-15.4292684684685|-15.4851410488246|-15.4221747747748|-15.3944370503597|-13.4430404354588|-15.4219369369369|-15.449702166065|-15.4664141048825|-15.449702166065|-15.4776726943942|-13.2868402569593|-15.5200090909091|-15.5063231884058|-15.3898388489209|-15.307946332737|-15.3393261648746|-15.4491119133574|-15.3936971223022|-15.5602317604356|-15.4764427797834|-13.8804958609272	0.00576083	-15.7917	-11.5909	dMean__T_0_ct_all_ENSG00000080546_chr6:108956705:A:T	Allegbe_Harris_2025	Pseudo-bulk	T	naive	Pseudo-bulk_T_0	ge	IBDverse
dMean__T_0_ct_all	chr17:59724236:G:T	cd	chr17_59853285_G_T	ENSG00000189050	RNFT1	-0.315905	0.0660182	3.4e-06	0.856907	0.621267	chr17:59853285:G:T	17	59853285	61	-3.88566	0.406026	-3.09169725864124|-3.56659724896836|-3.55952925824176|-3.53653852459016|-3.53501375515818|-3.56413521320495|-3.55642129120879|-3.30764458598726|-3.57575213793104|-3.60442277777778|-3.73052873563218|-4.57478151986183|-3.30658089005236|-3.26613520208605|-3.27875285714286|-3.81144283559578|-4.33957684729064|-4.26362741935484|-4.28215364667747|-4.32326758957655|-4.32570423452769|-4.2391003236246|-3.58371725490196|-3.59448897637795|-3.55760718954248|-4.91299020217729|-3.42144083224967|-3.41764415584416|-3.91526450511945|-4.2051902866242|-4.09640317460318|-4.1163412044374|-4.1578203125|-3.39515653950954|-3.40153582677165|-3.28012925170068|-3.9833797235023|-4.18391612903226|-4.2206762295082|-4.15270192307692|-4.23376862745098|-4.13324800637958|-4.1474552|-4.15318352|-4.16140353130016|-3.53498403819918|-4.16075682182986|-3.98219829192547|-4.17034943639291|-4.18226650485437|-4.11071831442464|-3.29437662337662|-4.01535880452343|-4.05609466882068|-4.09286867862969|-4.06636888168558|-3.33459494680851|-4.07006950819672|-4.16103311258278|-4.10125660685155|-4.62707231040564	0.00665616	-4.60093	-3.27244	dMean__T_0_ct_all_ENSG00000189050_chr17:59853285:G:T	Allegbe_Harris_2025	Pseudo-bulk	T	naive	Pseudo-bulk_T_0	ge	IBDverse
dMean__T_0_ct_all	chr17:32520193:A:T	uc	chr17_32521005_T_C	ENSG00000176749	CDK5R1	0.439544	0.0639949	8.78e-11	0.834616	0.925519	chr17:32521005:T:C	17	32521005	15	-10.6078	1.31892	-11.1700162962963|-10.0547066282421|-10.1577311178248|-10.3422078313253|-11.0598045454545|-10.2571345609065|-10.086566091954|-10.2986566765579|-9.78636063218391|-9.71739855907781|-9.56105865921788|-9.47682506811989|-12.5707410179641|-10.1187127071823|-14.4586907894737	0.087928	-13.7979	-9.50631	dMean__T_0_ct_all_ENSG00000176749_chr17:32521005:T:C	Allegbe_Harris_2025	Pseudo-bulk	T	naive	Pseudo-bulk_T_0	ge	IBDverse
dMean__T_0_ct_all	chr1:25386842:AACACAC:A	ibd	chr1_25235176_G_A	ENSG00000187010	RHD	-0.856729	0.0502925	3e-40	0.998987	0.950871	chr1:25235176:G:A	1	25235176	8	15.1019	0.807751	15.5768981818182|15.2904039855072|15.2996706036745|15.4544383259912|15.7269138084632|15.1850881696429|15.1152815964523|13.1667161987041	0.100969	13.5077	15.7007	dMean__T_0_ct_all_ENSG00000187010_chr1:25235176:G:A	Allegbe_Harris_2025	Pseudo-bulk	T	naive	Pseudo-bulk_T_0	ge	IBDverse
dMean__T_0_r_all	chr7:28133120:T:G	cd	chr7_28132447_T_C	ENSG00000153814	JAZF1	0.802696	0.127963	1.14e-08	0.9709	1	chr7:28132447:T:C	7	28132447	18	11.716	0.563216	12.2529035971223|12.0306780626781|12.1691051873199|12.30030713246|10.4711961651917|10.4888522895126|11.4676742857143|11.4323988538682|11.6840800582242|11.4513152639087|11.701112244898|11.5662291066282|12.0371851851852|11.9514394625177|12.0362299145299|12.4178443465492|11.2603359375|12.1698614173228	0.0312898	10.4787	12.3679	dMean__T_0_r_all_ENSG00000153814_chr7:28132447:T:C	Allegbe_Harris_2025	Rectum	T	naive	Rectum_T_0	ge	IBDverse
dMean__T_0_r_all	chr7:28133120:T:G	cd	chr7_28132447_T_C	ENSG00000153814	JAZF1	0.802696	0.127963	1.14e-08	0.9709	0.996954	chr7:28132447:T:C	7	28132447	18	11.716	0.563216	12.2529035971223|12.0306780626781|12.1691051873199|12.30030713246|10.4711961651917|10.4888522895126|11.4676742857143|11.4323988538682|11.6840800582242|11.4513152639087|11.701112244898|11.5662291066282|12.0371851851852|11.9514394625177|12.0362299145299|12.4178443465492|11.2603359375|12.1698614173228	0.0312898	10.4787	12.3679	dMean__T_0_r_all_ENSG00000153814_chr7:28132447:T:C	Allegbe_Harris_2025	Rectum	T	naive	Rectum_T_0	ge	IBDverse
dMean__T_0_ti_all	chr1:25386842:AACACAC:A	ibd	chr1_25257119_C_G	ENSG00000187010	RHD	-0.825449	0.0754862	2.78e-19	0.999003	0.95365	chr1:25257119:C:G	1	25257119	8	14.7913	0.753996	15.2477327272727|14.9537880434783|15.820305511811|14.9302797356828|15.1147051224944|14.5234575892857|14.5000088691796|13.2403369330454	0.0942495	13.4608	15.7201	dMean__T_0_ti_all_ENSG00000187010_chr1:25257119:C:G	Allegbe_Harris_2025	Terminal_Ileum	T	naive	Terminal_Ileum_T_0	ge	IBDverse
dMean__T_0_ti_all	chr11:128523008:T:TC	cd	chr11_128522042_C_T	ENSG00000134954	ETS1	0.445771	0.0706991	6.15e-09	0.993806	0.955636	chr11:128522042:C:T	11	128522042	7	5.92393	0.120255	5.94144123159304|5.89987318361955|5.91511443708609|5.92541193633952|5.84234180865006|6.16478377425044|5.77854966711052	0.0171793	5.78812	6.13128	dMean__T_0_ti_all_ENSG00000134954_chr11:128522042:C:T	Allegbe_Harris_2025	Terminal_Ileum	T	naive	Terminal_Ileum_T_0	ge	IBDverse
dMean__T_0_ti_all	chr5:96970610:A:AT	ibd	chr5_96954943_C_T	ENSG00000164308	ERAP2	0.704757	0.0550826	1.64e-23	0.899424	0.887566	chr5:96954943:C:T	5	96954943	250	13.4962	0.635646	12.869893697479|12.8081841004184|12.7969811715481|12.8236958333333|13.5849666666667|14.9512392776524|14.9854895927602|13.0971974789916|14.9854895927602|14.9260601809955|14.9854895927602|15.0188480725624|14.4619563318777|14.975207239819|14.9184166666667|14.9538465011287|14.9516623024831|14.9516623024831|13.6776607569721|14.9537110609481|14.851701793722|14.9515749435666|14.9775941176471|14.5224311403509|15.0505886363636|13.6634634146341|14.3644828633406|14.9845712669683|15.0098011337868|15.0173219954649|15.0505886363636|15.0182630385488|15.0181723356009|14.0619787685775|13.8198883928571|13.5542140659341|13.6957256637168|13.6316365638767|13.7967472035794|13.2541292775665|13.5251309255079|13.8488724832215|13.8179598214286|13.8496823266219|13.8488769574944|13.9501272321429|12.6853401639344|13.8193290178571|13.8800112107623|13.8474123042506|13.728645232816|13.7555666666667|13.0532498127341|13.7869131403118|13.7860830734967|13.1770737240076|13.7575955555556|13.7857046770601|13.8176517857143|13.9221318181818|13.8165178571429|13.8164696428571|13.2011515151515|13.2011515151515|13.8190133928571|13.8165029017857|13.8165029017857|13.8119341517857|13.8458604026846|13.2002715909091|13.8153638392857|13.8150446428571|13.7538393333333|13.7536444444444|13.8478604026846|13.1500377358491|13.7861915367483|13.843015625|13.5949252747253|13.7843572383074|13.7531611111111|13.7843572383074|13.8176004464286|13.7537253333333|13.7536466666667|13.1786705882353|13.3959813852814|13.7537253333333|13.8045870824053|13.8900166666667|13.8900166666667|13.958890990991|13.9904009029345|13.9904009029345|13.958890990991|13.8652071588367|13.8652071588367|13.8342580357143|13.1536809792844|13.803486636971|13.8346964285714|13.8959448430493|13.4729376923077|13.8652348993289|13.8342580357143|13.8959103139013|13.8959103139013|13.8659149888143|13.5097965141612|13.1562937853107|13.9271370786517|13.9275505617978|13.8974899103139|13.9274314606742|13.2572345351044|13.9272117117117|13.2602409867173|13.3787655954631|13.4039772727273|13.20373878327|13.2797482889734|13.2824923954373|13.9081786516854|13.8994134831461|13.9845092970522|13.3095321904762|14.0928672055427|13.9314774774775|13.3865996168582|13.8662320627803|13.4729638344227|14.0932956120092|13.3867720306513|13.3620814531549|13.3348671755725|13.5025655021834|13.3610038240918|14.0240106575964|13.3287073170732|13.3028648648649|13.1469198473282|13.1469198473282|12.7852265917603|13.1469759541985|13.1212133333333|13.1716200764818|13.2747011185682|13.0972946768061|12.7612448598131|13.0966532319392|12.6901691449814|13.0721271347249|13.1744340344168|13.1716653919694|13.1716565965583|12.7375205223881|13.1221952380952|12.4346538181818|13.197030651341|13.1968888888889|13.1216140952381|13.0974498098859|13.1862031111111|13.1219638095238|12.818577537797|13.2451618303571|12.7852308988764|12.7820486891386|12.7852584269663|13.0169926406926|13.0740170777989|12.8892024299065|13.1015047930283|13.0989003802281|14.1233873747495|13.0464678095238|13.1491145038168|13.1488721374046|13.174079541109|13.0740865275142|13.1232895238095|12.7158130353818|13.0201162570888|13.0475277657267|12.797929787234|13.0750673913043|13.1062135076253|13.1325131004367|13.0752760869565|12.6882544303797|12.7661373831776|13.1044204793028|13.0030973584906|13.0277285444234|13.0721586956522|13.0738965844402|13.1019812636166|13.1074269449715|13.099252851711|13.0739474383302|12.7168398510242|13.0490259469697|13.0673557874763|12.9880691144708|13.0161203463203|12.9647311827957|12.9566033834586|12.5967311808118|13.2263666666667|13.0227127429806|12.9545319548872|13.025893194707|12.9771619585687|12.937339055794|12.5704187845304|12.8820747863248|12.8764093457944|13.1609911504425|12.8758504672897|12.5927701107011|13.1898523281596|11.926256684492|12.5560177083333|13.0261984877127|12.7412979515829|13.2507554702495|12.7919489719626|12.9955577651515|11.2582147887324|12.8882306390977|13.5563545454545|12.8102579439252|12.8102013084112|13.435302247191|13.180097826087|13.1560796963947|13.4345393258427|13.3357276923077|13.1804793028322|13.3945765625|13.3943651785714|13.1323132075472|13.0116948051948|13.1428188679245|12.9922975517891|13.2775428571429|13.1383116760829|13.1327288503254|13.030460385439|13.9075786290323	0.00254258	12.6167	15.0043	dMean__T_0_ti_all_ENSG00000164308_chr5:96954943:C:T	Allegbe_Harris_2025	Terminal_Ileum	T	naive	Terminal_Ileum_T_0	ge	IBDverse
dMean__T_0_ti_all	chr5:96970610:A:AT	ibd	chr5_96954943_C_T	ENSG00000164308	ERAP2	0.704757	0.0550826	1.64e-23	0.899424	0.972653	chr5:96954943:C:T	5	96954943	250	13.4962	0.635646	12.869893697479|12.8081841004184|12.7969811715481|12.8236958333333|13.5849666666667|14.9512392776524|14.9854895927602|13.0971974789916|14.9854895927602|14.9260601809955|14.9854895927602|15.0188480725624|14.4619563318777|14.975207239819|14.9184166666667|14.9538465011287|14.9516623024831|14.9516623024831|13.6776607569721|14.9537110609481|14.851701793722|14.9515749435666|14.9775941176471|14.5224311403509|15.0505886363636|13.6634634146341|14.3644828633406|14.9845712669683|15.0098011337868|15.0173219954649|15.0505886363636|15.0182630385488|15.0181723356009|14.0619787685775|13.8198883928571|13.5542140659341|13.6957256637168|13.6316365638767|13.7967472035794|13.2541292775665|13.5251309255079|13.8488724832215|13.8179598214286|13.8496823266219|13.8488769574944|13.9501272321429|12.6853401639344|13.8193290178571|13.8800112107623|13.8474123042506|13.728645232816|13.7555666666667|13.0532498127341|13.7869131403118|13.7860830734967|13.1770737240076|13.7575955555556|13.7857046770601|13.8176517857143|13.9221318181818|13.8165178571429|13.8164696428571|13.2011515151515|13.2011515151515|13.8190133928571|13.8165029017857|13.8165029017857|13.8119341517857|13.8458604026846|13.2002715909091|13.8153638392857|13.8150446428571|13.7538393333333|13.7536444444444|13.8478604026846|13.1500377358491|13.7861915367483|13.843015625|13.5949252747253|13.7843572383074|13.7531611111111|13.7843572383074|13.8176004464286|13.7537253333333|13.7536466666667|13.1786705882353|13.3959813852814|13.7537253333333|13.8045870824053|13.8900166666667|13.8900166666667|13.958890990991|13.9904009029345|13.9904009029345|13.958890990991|13.8652071588367|13.8652071588367|13.8342580357143|13.1536809792844|13.803486636971|13.8346964285714|13.8959448430493|13.4729376923077|13.8652348993289|13.8342580357143|13.8959103139013|13.8959103139013|13.8659149888143|13.5097965141612|13.1562937853107|13.9271370786517|13.9275505617978|13.8974899103139|13.9274314606742|13.2572345351044|13.9272117117117|13.2602409867173|13.3787655954631|13.4039772727273|13.20373878327|13.2797482889734|13.2824923954373|13.9081786516854|13.8994134831461|13.9845092970522|13.3095321904762|14.0928672055427|13.9314774774775|13.3865996168582|13.8662320627803|13.4729638344227|14.0932956120092|13.3867720306513|13.3620814531549|13.3348671755725|13.5025655021834|13.3610038240918|14.0240106575964|13.3287073170732|13.3028648648649|13.1469198473282|13.1469198473282|12.7852265917603|13.1469759541985|13.1212133333333|13.1716200764818|13.2747011185682|13.0972946768061|12.7612448598131|13.0966532319392|12.6901691449814|13.0721271347249|13.1744340344168|13.1716653919694|13.1716565965583|12.7375205223881|13.1221952380952|12.4346538181818|13.197030651341|13.1968888888889|13.1216140952381|13.0974498098859|13.1862031111111|13.1219638095238|12.818577537797|13.2451618303571|12.7852308988764|12.7820486891386|12.7852584269663|13.0169926406926|13.0740170777989|12.8892024299065|13.1015047930283|13.0989003802281|14.1233873747495|13.0464678095238|13.1491145038168|13.1488721374046|13.174079541109|13.0740865275142|13.1232895238095|12.7158130353818|13.0201162570888|13.0475277657267|12.797929787234|13.0750673913043|13.1062135076253|13.1325131004367|13.0752760869565|12.6882544303797|12.7661373831776|13.1044204793028|13.0030973584906|13.0277285444234|13.0721586956522|13.0738965844402|13.1019812636166|13.1074269449715|13.099252851711|13.0739474383302|12.7168398510242|13.0490259469697|13.0673557874763|12.9880691144708|13.0161203463203|12.9647311827957|12.9566033834586|12.5967311808118|13.2263666666667|13.0227127429806|12.9545319548872|13.025893194707|12.9771619585687|12.937339055794|12.5704187845304|12.8820747863248|12.8764093457944|13.1609911504425|12.8758504672897|12.5927701107011|13.1898523281596|11.926256684492|12.5560177083333|13.0261984877127|12.7412979515829|13.2507554702495|12.7919489719626|12.9955577651515|11.2582147887324|12.8882306390977|13.5563545454545|12.8102579439252|12.8102013084112|13.435302247191|13.180097826087|13.1560796963947|13.4345393258427|13.3357276923077|13.1804793028322|13.3945765625|13.3943651785714|13.1323132075472|13.0116948051948|13.1428188679245|12.9922975517891|13.2775428571429|13.1383116760829|13.1327288503254|13.030460385439|13.9075786290323	0.00254258	12.6167	15.0043	dMean__T_0_ti_all_ENSG00000164308_chr5:96954943:C:T	Allegbe_Harris_2025	Terminal_Ileum	T	naive	Terminal_Ileum_T_0	ge	IBDverse
dMean__T_0_ti_all	chr11:128322401:A:T	ibd	chr11_128522042_C_T	ENSG00000134954	ETS1	0.445771	0.0706991	6.15e-09	0.939883	0.998193	chr11:128522042:C:T	11	128522042	7	-0.841925	0.25177	-0.75282630733945|-1.41281014669927|-0.747490888382688|-0.747602118451025|-0.748361275626424|-0.739186697038724|-0.745198861047836	0.0359671	-1.31381	-0.740089	dMean__T_0_ti_all_ENSG00000134954_chr11:128522042:C:T	Allegbe_Harris_2025	Terminal_Ileum	T	naive	Terminal_Ileum_T_0	ge	IBDverse
dMean__T_0_ti_all	chr7:28133120:T:G	cd	chr7_28120494_C_G	ENSG00000153814	JAZF1	0.963128	0.0778095	1.43e-22	0.983981	1	chr7:28120494:C:G	7	28120494	18	13.4501	0.425261	13.8500143884892|13.7091344729345|13.8672608069164|14.0193308588064|13.3276622418879|13.3490930576071|13.3387985714286|13.3509212034384|12.8506695778748|13.3254600570613|12.8694052478134|12.7210547550432|13.7129031339031|13.6156690240453|13.7141092592593|14.2034684287812|13.3930390625|12.8832346456693	0.0236256	12.7761	14.1252	dMean__T_0_ti_all_ENSG00000153814_chr7:28120494:C:G	Allegbe_Harris_2025	Terminal_Ileum	T	naive	Terminal_Ileum_T_0	ge	IBDverse
dMean__T_0_ti_all	chr1:25386842:AACACAC:A	uc	chr1_25257119_C_G	ENSG00000187010	RHD	-0.825449	0.0754862	2.78e-19	0.998974	0.95365	chr1:25257119:C:G	1	25257119	8	16.7098	0.682471	16.4436333333333|16.122052734375|17.2215325714286|17.335925831202|17.4460221079692|16.9000233766234|16.767958974359|15.4415012594458	0.0853089	15.5606	17.4268	dMean__T_0_ti_all_ENSG00000187010_chr1:25257119:C:G	Allegbe_Harris_2025	Terminal_Ileum	T	naive	Terminal_Ileum_T_0	ge	IBDverse
dMean__T_0_ti_all	chr1:25386842:AACACAC:A	cd	chr1_25257119_C_G	ENSG00000187010	RHD	-0.825449	0.0754862	2.78e-19	0.998997	0.95365	chr1:25257119:C:G	1	25257119	8	11.311	0.758955	11.7950112517581|11.6096919831224|12.5312607068607|11.222428807947|11.4830839255499|11.0093214890017|10.9173689482471|9.91954045307443	0.0948694	10.0942	12.4024	dMean__T_0_ti_all_ENSG00000187010_chr1:25257119:C:G	Allegbe_Harris_2025	Terminal_Ileum	T	naive	Terminal_Ileum_T_0	ge	IBDverse
dMean__T_0_ti_all	chr11:65879086:C:A	cd	chr11_65889093_C_T	ENSG00000172543	CTSW	-0.655242	0.0993187	1.52e-09	0.970426	0.81332	chr11:65889093:C:T	11	65889093	28	-6.1638	0.375423	-5.25221459227468|-5.23716752136752|-5.23634636752137|-5.8878017839445|-5.72302023692004|-6.32551397849462|-6.19863435194942|-6.27800394877268|-6.17944579831933|-6.15337594142259|-6.6024859437751|-6.16636268343816|-6.16611844863732|-6.25753453772582|-6.2710828358209|-6.26775451647184|-6.27495574468085|-6.28836353944563|-6.28225026624068|-6.27442234042553|-6.26922799145299|-6.67932823649337|-6.34692128342246|-6.33291355389541|-6.35994319399786|-6.66222313203685|-6.29951023706897|-6.31345175438596	0.013408	-6.66778	-5.2369	dMean__T_0_ti_all_ENSG00000172543_chr11:65889093:C:T	Allegbe_Harris_2025	Terminal_Ileum	T	naive	Terminal_Ileum_T_0	ge	IBDverse
dMean__T_0_ti_all	chr6:109055444:C:G	cd	chr6_108956705_A_T	ENSG00000080546	SESN1	0.859213	0.134325	3.98e-09	0.870361	0.872683	chr6:108956705:A:T	6	108956705	241	-11.124	1.41163	-13.6599856915739|-12.6480634674923|-14.2153704347826|-13.4012868852459|-13.0356213716108|-12.769846875|-13.396562295082|-13.1392974276527|-12.2539515151515|-12.2970121580547|-9.93253937007874|-9.69733128598848|-12.4025144171779|-12.3268420731707|-9.702275|-10.4795850622407|-9.743904238921|-9.35466759259259|-9.54959168241966|-9.47744840525328|-9.47729643527205|-9.4401|-9.38699628252788|-9.53089509433962|-9.45983146067416|-9.47611444652908|-9.47611444652908|-9.53150943396227|-9.45805505617978|-9.56761363636364|-12.2043904833837|-9.44022242990654|-9.47552251407129|-9.4401|-9.51280225988701|-12.1228251874063|-12.0875011958146|-12.218918429003|-9.4586074906367|-9.53150943396227|-12.1223712143928|-9.52937547169811|-12.879546178344|-12.8991733652313|-12.1583127819549|-12.0495916542474|-12.0867399103139|-12.0680065671642|-12.5943202492212|-12.1176109445277|-12.1033368263473|-12.1041383233533|-12.1033368263473|-12.0833083707025|-12.1011452095808|-12.2706828528073|-12.118688155922|-12.2481590909091|-12.174436746988|-12.1753393072289|-12.1015359281437|-10.1770147177419|-12.0668295964126|-12.1386159398496|-12.0848937125749|-12.0303368107303|-12.6348834115806|-12.61364953125|-12.7395362776025|-12.0677817638266|-12.039320328849|-12.103052023988|-12.1421353383459|-12.1211846846847|-9.43004756554307|-12.1577289156627|-12.5560200308166|-9.39882089552239|-9.52205387523629|-12.0494410447761|-12.1025382308846|-12.1398428571429|-12.1403097744361|-9.43379026217228|-9.50504018867924|-12.0498119402985|-12.1359325337331|-12.1177649700599|-12.1541546546547|-12.1368523238381|-12.2299229607251|-12.1359325337331|-9.42382495344507|-12.1262233883058|-12.2114766214178|-12.2297377643505|-12.133047976012|-12.1512657657658|-12.1721864661654|-12.1485323308271|-12.1721654135338|-12.0904342301943|-12.2022556561086|-12.000675074184|-11.749579226361|-11.7913318965517|-11.7744146341463|-11.7072282453638|-8.99248411867365|-11.7753342898135|-11.8735513748191|-11.7744548063128|-11.7417982832618|-11.7586776504298|-11.7707575322812|-11.7756638450502|-11.809550647482|-11.7925829022989|-11.7756638450502|-12.3233048048048|-11.7736294117647|-9.00958493870403|-11.7734505021521|-11.7539803724928|-9.00963047285464|-11.7181457142857|-11.7377625178827|-11.7362832618026|-11.7362832618026|-11.7027988587732|-11.7372256080114|-11.7729526542324|-11.7792510760402|-11.6849643874644|-11.7030057061341|-11.6847606837607|-11.6683428165007|-11.6697112375533|-11.7211842857143|-11.7011084165478|-12.0312368035191|-11.6438486562942|-11.6299223163842|-8.97592844677138|-10.1679021276596|-11.7207365714286|-11.7011084165478|-11.6691955903272|-11.7354424892704|-11.7033209700428|-11.7209578571429|-11.6819678062678|-11.7370114449213|-11.7731865136298|-11.7368068669528|-11.7685232424677|-11.7368068669528|-11.5706149506347|-11.8615761494253|-11.9141486291486|-11.8443450502152|-11.9168455988456|-11.8909495677233|-11.8814258992806|-9.00279234782609|-11.9188148629149|-11.9648086956522|-10.193000729927|-10.8378723994452|-10.6413038147139|-7.1197380952381|-7.35351739130435|-9.05379106830123|-7.20342067669173|-11.305963442623|-7.21522598870056|-7.50707699619772|-7.17774859287054|-7.10393009345794|-7.31448571428571|-7.16936666666667|-11.7957133105802|-11.6730912162162|-11.5008193011647|-7.18935517890772|-11.2554543973941|-6.95735109489051|-11.0322763578275|-11.0989405144695|-10.9937696969697|-11.0136523125997|-11.2257105691057|-11.2076006493506|-11.1811035598705|-11.1749362459547|-11.1954564019449|-11.1750161812298|-11.1785462783172|-11.3226262295082|-11.1996055105348|-11.1988452188006|-11.2478241042345|-11.2429706840391|-10.996173566879|-11.014177830941|-11.0494232|-10.9791565977742|-11.0204848484848|-11.1565008077544|-11.3592604269294|-11.236874796748|-11.1028649517685|-11.0178023961661|-11.1477225806452|-11.1303268921095|-6.89146690777577|-6.84259012567325|-11.6227197986577|-11.1088076923077|-11.0644520766773|-11.0466666666667|-11.0643306709265|-11.0064824840764|-11.0064824840764|-9.7346647887324|-11.0057414012739|-11.040903514377|-11.0179271132376|-11.0232944178628|-10.8844116535433|-6.83399407540395|-11.0163808306709|-11.0240366826156|-10.9708498412698|-10.9876581875994|-10.9892829888712|-11.0068168789809|-10.9719150793651|-11.06044096|-11.0066012738854|-9.74824880112835	0.00585739	-12.8992	-7.16937	dMean__T_0_ti_all_ENSG00000080546_chr6:108956705:A:T	Allegbe_Harris_2025	Terminal_Ileum	T	naive	Terminal_Ileum_T_0	ge	IBDverse
dMean__T_0_ti_all	chr6:109055444:C:G	uc	chr6_108956705_A_T	ENSG00000080546	SESN1	0.859213	0.134325	3.98e-09	0.876035	0.872683	chr6:108956705:A:T	6	108956705	241	-12.1279	1.29765	-13.6383031746032|-13.0939887820513|-13.5328443708609|-13.7622643097643|-13.8766292020373|-14.0183567753002|-13.969064957265|-13.2029773828756|-13.3458877887789|-13.4186301824212|-10.5119375|-10.3319214723926|-13.170096742671|-13.084803236246|-10.1105871743487|-10.1428915662651|-10.1547917670683|-10.1845171370968|-10.1849475806452|-10.0827944111776|-10.1230440881764|-10.0406630218688|-9.98064031620553|-10.1229947895792|-10.0628486055777|-10.0612928286853|-10.0015227722772|-10.1236472945892|-10.0609589641434|-10.1236472945892|-13.0733114886731|-10.080876247505|-10.1618782696177|-10.0207410714286|-10.0824311377245|-12.8962111642743|-12.9177928115016|-13.0047009646302|-10.0415435387674|-10.0431411530815|-12.8751936305732|-10.0011267326733|-12.9206948881789|-12.9611886217949|-12.977974317817|-12.8134326465927|-12.9169792332268|-12.8546333863275|-12.7331552755905|-12.9319144|-12.9567772435897|-12.9162370607029|-12.9153817891374|-12.8927165869218|-13.0170128824477|-13.0006109324759|-12.9124041533546|-12.8927990430622|-12.9548493589744|-13.0183982286634|-12.9548493589744|-10.1975743434343|-12.8957012779553|-12.8742896331738|-12.9163344|-12.9572327447833|-12.7748267405063|-12.8751765550239|-12.6398528951487|-12.9796559485531|-13.0328564724919|-13.0205414516129|-13.0655663430421|-12.9163344|-10.1525108870968|-13.0415702746365|-13.0800272873194|-10.0353944223108|-10.0142475149105|-12.9377011217949|-12.9572921348315|-12.9582592295345|-13.0004927536232|-10.1361046277666|-10.1158058232932|-12.9173984|-12.9514672|-12.9307779552716|-12.9307779552716|-12.9524488|-13.0373735909823|-13.0139340836013|-10.0808645418327|-12.9204329073482|-13.0373735909823|-12.95373824|-12.8865334394904|-12.9483888|-12.9098947368421|-12.9467532051282|-12.8688235294118|-12.8185427892235|-12.64077421875|-12.7578154574132|-12.6561825617284|-12.6257953846154|-12.5677901990812|-12.5677901990812|-9.72206301886792|-12.5687718223583|-12.6614567901235|-12.5103582317073|-12.5497201834862|-12.4924764079148|-12.563886676876|-12.5499047400612|-12.6465912172573|-12.5884013803681|-12.5884013803681|-12.473132218845|-12.5285796946565|-9.74332007575758|-12.5667611026034|-12.4874859969559|-9.76185768500949|-12.504118902439|-12.4691428571429|-12.4675714285714|-12.4675714285714|-12.4297909090909|-12.4685724924012|-12.5278595419847|-12.5345618320611|-12.485304414003|-12.4677917933131|-12.4850867579909|-12.485304414003|-12.5058033536585|-12.5073612804878|-12.4657705167173|-12.7214007751938|-12.510943768997|-12.3819323308271|-9.66768233082707|-11.0113225806452|-12.4499477996965|-12.4657705167173|-12.4483224582701|-12.5237775572519|-12.4303454545455|-12.4691041033435|-12.4631328267477|-12.4305621212121|-12.5664793261868|-12.4681276595745|-12.5231461068702|-12.5443853211009|-12.5054359756098|-12.4707809667674|-12.5669786910198|-12.4894228441755|-12.6082045801527|-12.5415182370821|-12.5304871016692|-9.62194349442379|-12.4581277526395|-12.4146135338346|-12.1008760831889|-11.3908250728863|-11.2871632947977|-9.06148484848485|-8.92204288990826|-9.59130742115028|-8.76938169336384|-12.6776428308824|-8.90996511627907|-9.46935851318945|-8.89706976744186|-8.7976912037037|-9.03554117647059|-9.02934386792453|-13.4219184466019|-13.5234246575342|-13.0414950943396|-9.37972383292383|-13.188643129771|-9.07768666666667|-13.0552079395085|-12.6903327205882|-12.6478781651376|-13.029358490566|-12.8085565862709|-12.8086864564007|-13.0869734848485|-13.1294878326996|-12.5592665454545|-12.9815037593985|-13.0592468809074|-12.4896962025316|-12.4060262118492|-12.405184021544|-12.6024890510949|-12.6200804387569|-12.7174898710866|-12.7886842592593|-12.7886842592593|-12.8362258364312|-12.7487896678967|-12.7886555555556|-13.3548061776062|-13.0884053030303|-12.8603016759777|-12.7019232044199|-12.7520073800738|-12.8713836126629|-9.20526859903382|-9.22838426150121|-11.9639740932642|-12.8131164510166|-12.8982253258845|-12.8502040816327|-12.8980837988827|-12.823879406308|-12.823879406308|-11.4620431177446|-12.8707739292365|-12.8468505576208|-12.8405953531599|-12.8947865671642|-12.8947787313433|-9.10654234449761|-12.914334082397|-12.8956548507463|-12.7993248148148|-12.7044797794118|-12.7768188539741|-12.8481059479554|-12.8720791433892|-12.945272659176|-12.919898317757|-12.1681485915493	0.00538444	-13.5234	-9.03554	dMean__T_0_ti_all_ENSG00000080546_chr6:108956705:A:T	Allegbe_Harris_2025	Terminal_Ileum	T	naive	Terminal_Ileum_T_0	ge	IBDverse
dMean__T_0_ti_all	chr6:109055444:C:G	uc	chr6_108956705_A_T	ENSG00000080546	SESN1	0.859213	0.134325	3.98e-09	0.876035	1	chr6:108956705:A:T	6	108956705	241	-12.1279	1.29765	-13.6383031746032|-13.0939887820513|-13.5328443708609|-13.7622643097643|-13.8766292020373|-14.0183567753002|-13.969064957265|-13.2029773828756|-13.3458877887789|-13.4186301824212|-10.5119375|-10.3319214723926|-13.170096742671|-13.084803236246|-10.1105871743487|-10.1428915662651|-10.1547917670683|-10.1845171370968|-10.1849475806452|-10.0827944111776|-10.1230440881764|-10.0406630218688|-9.98064031620553|-10.1229947895792|-10.0628486055777|-10.0612928286853|-10.0015227722772|-10.1236472945892|-10.0609589641434|-10.1236472945892|-13.0733114886731|-10.080876247505|-10.1618782696177|-10.0207410714286|-10.0824311377245|-12.8962111642743|-12.9177928115016|-13.0047009646302|-10.0415435387674|-10.0431411530815|-12.8751936305732|-10.0011267326733|-12.9206948881789|-12.9611886217949|-12.977974317817|-12.8134326465927|-12.9169792332268|-12.8546333863275|-12.7331552755905|-12.9319144|-12.9567772435897|-12.9162370607029|-12.9153817891374|-12.8927165869218|-13.0170128824477|-13.0006109324759|-12.9124041533546|-12.8927990430622|-12.9548493589744|-13.0183982286634|-12.9548493589744|-10.1975743434343|-12.8957012779553|-12.8742896331738|-12.9163344|-12.9572327447833|-12.7748267405063|-12.8751765550239|-12.6398528951487|-12.9796559485531|-13.0328564724919|-13.0205414516129|-13.0655663430421|-12.9163344|-10.1525108870968|-13.0415702746365|-13.0800272873194|-10.0353944223108|-10.0142475149105|-12.9377011217949|-12.9572921348315|-12.9582592295345|-13.0004927536232|-10.1361046277666|-10.1158058232932|-12.9173984|-12.9514672|-12.9307779552716|-12.9307779552716|-12.9524488|-13.0373735909823|-13.0139340836013|-10.0808645418327|-12.9204329073482|-13.0373735909823|-12.95373824|-12.8865334394904|-12.9483888|-12.9098947368421|-12.9467532051282|-12.8688235294118|-12.8185427892235|-12.64077421875|-12.7578154574132|-12.6561825617284|-12.6257953846154|-12.5677901990812|-12.5677901990812|-9.72206301886792|-12.5687718223583|-12.6614567901235|-12.5103582317073|-12.5497201834862|-12.4924764079148|-12.563886676876|-12.5499047400612|-12.6465912172573|-12.5884013803681|-12.5884013803681|-12.473132218845|-12.5285796946565|-9.74332007575758|-12.5667611026034|-12.4874859969559|-9.76185768500949|-12.504118902439|-12.4691428571429|-12.4675714285714|-12.4675714285714|-12.4297909090909|-12.4685724924012|-12.5278595419847|-12.5345618320611|-12.485304414003|-12.4677917933131|-12.4850867579909|-12.485304414003|-12.5058033536585|-12.5073612804878|-12.4657705167173|-12.7214007751938|-12.510943768997|-12.3819323308271|-9.66768233082707|-11.0113225806452|-12.4499477996965|-12.4657705167173|-12.4483224582701|-12.5237775572519|-12.4303454545455|-12.4691041033435|-12.4631328267477|-12.4305621212121|-12.5664793261868|-12.4681276595745|-12.5231461068702|-12.5443853211009|-12.5054359756098|-12.4707809667674|-12.5669786910198|-12.4894228441755|-12.6082045801527|-12.5415182370821|-12.5304871016692|-9.62194349442379|-12.4581277526395|-12.4146135338346|-12.1008760831889|-11.3908250728863|-11.2871632947977|-9.06148484848485|-8.92204288990826|-9.59130742115028|-8.76938169336384|-12.6776428308824|-8.90996511627907|-9.46935851318945|-8.89706976744186|-8.7976912037037|-9.03554117647059|-9.02934386792453|-13.4219184466019|-13.5234246575342|-13.0414950943396|-9.37972383292383|-13.188643129771|-9.07768666666667|-13.0552079395085|-12.6903327205882|-12.6478781651376|-13.029358490566|-12.8085565862709|-12.8086864564007|-13.0869734848485|-13.1294878326996|-12.5592665454545|-12.9815037593985|-13.0592468809074|-12.4896962025316|-12.4060262118492|-12.405184021544|-12.6024890510949|-12.6200804387569|-12.7174898710866|-12.7886842592593|-12.7886842592593|-12.8362258364312|-12.7487896678967|-12.7886555555556|-13.3548061776062|-13.0884053030303|-12.8603016759777|-12.7019232044199|-12.7520073800738|-12.8713836126629|-9.20526859903382|-9.22838426150121|-11.9639740932642|-12.8131164510166|-12.8982253258845|-12.8502040816327|-12.8980837988827|-12.823879406308|-12.823879406308|-11.4620431177446|-12.8707739292365|-12.8468505576208|-12.8405953531599|-12.8947865671642|-12.8947787313433|-9.10654234449761|-12.914334082397|-12.8956548507463|-12.7993248148148|-12.7044797794118|-12.7768188539741|-12.8481059479554|-12.8720791433892|-12.945272659176|-12.919898317757|-12.1681485915493	0.00538444	-13.5234	-9.03554	dMean__T_0_ti_all_ENSG00000080546_chr6:108956705:A:T	Allegbe_Harris_2025	Terminal_Ileum	T	naive	Terminal_Ileum_T_0	ge	IBDverse
dMean__T_0_ti_all	chr7:28133120:T:G	cd	chr7_28120494_C_G	ENSG00000153814	JAZF1	0.963128	0.0778095	1.43e-22	0.983981	0.934263	chr7:28120494:C:G	7	28120494	18	13.4501	0.425261	13.8500143884892|13.7091344729345|13.8672608069164|14.0193308588064|13.3276622418879|13.3490930576071|13.3387985714286|13.3509212034384|12.8506695778748|13.3254600570613|12.8694052478134|12.7210547550432|13.7129031339031|13.6156690240453|13.7141092592593|14.2034684287812|13.3930390625|12.8832346456693	0.0236256	12.7761	14.1252	dMean__T_0_ti_all_ENSG00000153814_chr7:28120494:C:G	Allegbe_Harris_2025	Terminal_Ileum	T	naive	Terminal_Ileum_T_0	ge	IBDverse
dMean__T_0_ti_all	chr6:109055444:C:G	ibd	chr6_108956705_A_T	ENSG00000080546	SESN1	0.859213	0.134325	3.98e-09	0.879753	1	chr6:108956705:A:T	6	108956705	241	-11.6617	1.39451	-13.488431711146|-12.8066598746082|-13.6686254180602|-13.3357014681892|-13.2899749593496|-13.2673733766234|-13.665389632107|-13.0971842948718|-12.6566635367762|-12.6626510172144|-9.77854651162791|-9.58692523719165|-12.6350615625|-12.5956517133956|-9.57340227703985|-9.94322834645669|-9.59598918406072|-9.60365114068441|-9.51362335216572|-9.42440298507463|-9.45954868913858|-9.38746003717472|-9.38699628252788|-9.45950262172285|-9.44214953271028|-9.44068971962617|-9.44068971962617|-9.47786116322702|-9.44037644859813|-9.5135593220339|-12.5260565891473|-9.44022242990654|-9.49333364661654|-9.42248787313433|-9.4593595505618|-12.382732618683|-12.4026661042945|-12.4829074074074|-9.44092785046729|-9.47786116322702|-12.3822689127106|-9.42270335820896|-12.7778120063191|-12.797122943038|-12.4388892307692|-12.3439328244275|-12.3639587155963|-12.3632483180428|-12.613968174727|-12.4345330769231|-12.4003512269939|-12.401172392638|-12.4003512269939|-12.3983639570552|-12.4554160246533|-12.5176160990712|-12.4165360983103|-12.4174884792627|-12.4366553846154|-12.4952477588872|-12.4366553846154|-9.82062120622568|-12.3435917431193|-12.3806435582822|-12.3814555214724|-12.3809141104294|-12.6546873040752|-12.6531907523511|-12.6596645768025|-12.3824325153374|-12.4103317411402|-12.4387298921418|-12.4606790123457|-12.3814555214724|-9.44773996247655|-12.4771746522411|-12.8530867507886|-9.39882089552239|-9.46835808270677|-12.3820943251534|-12.3809708588957|-12.4583263888889|-12.4396086286595|-9.46925563909774|-9.48713992467043|-12.3635130168453|-12.4151334355828|-12.4151334355828|-12.4725223420647|-12.4542776923077|-12.494149691358|-12.4342043010753|-9.42382495344507|-12.4052009202454|-12.4748983050847|-12.4363846390169|-12.3742247706422|-12.3931745788668|-12.4148834355828|-12.3907576687117|-12.3958499234303|-12.33003125|-12.2763209408194|-12.2738315629742|-12.1499352592593|-12.1581733333333|-12.068775|-12.0510528634361|-9.08764268077601|-12.0519941262849|-12.1370177514793|-12.051093979442|-12.0876539027982|-12.0345410557185|-12.0650264705882|-12.0700554411765|-12.1056603244838|-12.0700554411765|-12.0700554411765|-12.3048290854573|-12.0679701470588|-9.10526194690266|-12.0677867647059|-12.0297335777126|-9.1539128113879|-12.02742228739|-12.0303460410557|-12.0288299120235|-12.0642088235294|-11.9936578947368|-12.0297957478006|-12.0672764705882|-12.0737323529412|-11.9924634502924|-12.0467063142438|-11.9922543859649|-11.9924634502924|-11.9938698830409|-12.0129267935578|-12.0094831625183|-12.246721641791|-12.0002930029155|-12.0204160583942|-9.10302123893805|-10.4495204081633|-12.0654641176471|-12.0094831625183|-11.9933399122807|-12.0633445588235|-11.9941929824561|-12.0303086510264|-12.0069420204978|-12.0649573529412|-12.1031135693215|-12.0470308370044|-12.1341134615385|-12.0470308370044|-11.9237877906977|-12.105068914956|-12.1777359882006|-12.1048511730205|-12.1804926253687|-12.189540620384|-12.1435161764706|-9.12981587301587|-12.1466745588235|-12.1407617647059|-11.7151098993289|-11.0368728813559|-10.9547223001403|-8.28865031982943|-8.38364375|-9.10161038732394|-8.20603811563169|-12.5165838475499|-8.25707974137931|-8.69762665198238|-8.28082251082251|-8.20864492440605|-8.32994577006508|-8.30464598698481|-13.0914545454545|-12.9896052631579|-12.7058683823529|-8.40869515418502|-12.6804568807339|-8.27034360086768|-12.6487271062271|-12.4837992766727|-12.3976503597122|-12.670752293578|-12.5752495446266|-12.5525127272727|-12.7961518518519|-12.765453974122|-12.4685859205776|-12.7419926199262|-12.7225443830571|-12.4896962025316|-12.3616397137746|-12.3167335115865|-12.4885424954792|-12.4606209386282|-12.3978402154399|-12.4206645683453|-12.4880461121157|-12.4655045126354|-12.4501693693694|-12.4880180831826|-12.8583449814126|-12.7738964879852|-12.5563309090909|-12.4049357913669|-12.4983508137432|-12.5671509090909|-8.24887705627706|-8.21405754310345|-12.3039804618117|-12.5577826086957|-12.5024314079422|-12.4797477477477|-12.5249023508137|-12.454181981982|-12.4317823741007|-10.7490077760498|-12.4533434234234|-12.4758223826715|-12.4922971066908|-12.4758223826715|-12.498375045208|-8.15103790149893|-12.5386443636364|-12.5218677536232|-12.4309989208633|-12.363572450805|-12.3875609318996|-12.4770415162455|-12.4322059352518|-12.5458722323049|-12.4767971119134|-11.4428947019868	0.00578635	-13.0972	-8.27034	dMean__T_0_ti_all_ENSG00000080546_chr6:108956705:A:T	Allegbe_Harris_2025	Terminal_Ileum	T	naive	Terminal_Ileum_T_0	ge	IBDverse
dMean__T_0_ti_all	chr11:128523008:T:TC	ibd	chr11_128522042_C_T	ENSG00000134954	ETS1	0.445771	0.0706991	6.15e-09	0.939883	0.940769	chr11:128522042:C:T	11	128522042	7	9.66985	0.142627	9.71172122538293|9.66710822510822|9.70850304347826|9.75493580786026|9.60712672413793|9.84628845070423|9.39327012987013	0.0203754	9.42535	9.83259	dMean__T_0_ti_all_ENSG00000134954_chr11:128522042:C:T	Allegbe_Harris_2025	Terminal_Ileum	T	naive	Terminal_Ileum_T_0	ge	IBDverse
dMean__T_0_ti_all	chr6:109055444:C:G	ibd	chr6_108956705_A_T	ENSG00000080546	SESN1	0.859213	0.134325	3.98e-09	0.879753	0.872683	chr6:108956705:A:T	6	108956705	241	-11.6617	1.39451	-13.488431711146|-12.8066598746082|-13.6686254180602|-13.3357014681892|-13.2899749593496|-13.2673733766234|-13.665389632107|-13.0971842948718|-12.6566635367762|-12.6626510172144|-9.77854651162791|-9.58692523719165|-12.6350615625|-12.5956517133956|-9.57340227703985|-9.94322834645669|-9.59598918406072|-9.60365114068441|-9.51362335216572|-9.42440298507463|-9.45954868913858|-9.38746003717472|-9.38699628252788|-9.45950262172285|-9.44214953271028|-9.44068971962617|-9.44068971962617|-9.47786116322702|-9.44037644859813|-9.5135593220339|-12.5260565891473|-9.44022242990654|-9.49333364661654|-9.42248787313433|-9.4593595505618|-12.382732618683|-12.4026661042945|-12.4829074074074|-9.44092785046729|-9.47786116322702|-12.3822689127106|-9.42270335820896|-12.7778120063191|-12.797122943038|-12.4388892307692|-12.3439328244275|-12.3639587155963|-12.3632483180428|-12.613968174727|-12.4345330769231|-12.4003512269939|-12.401172392638|-12.4003512269939|-12.3983639570552|-12.4554160246533|-12.5176160990712|-12.4165360983103|-12.4174884792627|-12.4366553846154|-12.4952477588872|-12.4366553846154|-9.82062120622568|-12.3435917431193|-12.3806435582822|-12.3814555214724|-12.3809141104294|-12.6546873040752|-12.6531907523511|-12.6596645768025|-12.3824325153374|-12.4103317411402|-12.4387298921418|-12.4606790123457|-12.3814555214724|-9.44773996247655|-12.4771746522411|-12.8530867507886|-9.39882089552239|-9.46835808270677|-12.3820943251534|-12.3809708588957|-12.4583263888889|-12.4396086286595|-9.46925563909774|-9.48713992467043|-12.3635130168453|-12.4151334355828|-12.4151334355828|-12.4725223420647|-12.4542776923077|-12.494149691358|-12.4342043010753|-9.42382495344507|-12.4052009202454|-12.4748983050847|-12.4363846390169|-12.3742247706422|-12.3931745788668|-12.4148834355828|-12.3907576687117|-12.3958499234303|-12.33003125|-12.2763209408194|-12.2738315629742|-12.1499352592593|-12.1581733333333|-12.068775|-12.0510528634361|-9.08764268077601|-12.0519941262849|-12.1370177514793|-12.051093979442|-12.0876539027982|-12.0345410557185|-12.0650264705882|-12.0700554411765|-12.1056603244838|-12.0700554411765|-12.0700554411765|-12.3048290854573|-12.0679701470588|-9.10526194690266|-12.0677867647059|-12.0297335777126|-9.1539128113879|-12.02742228739|-12.0303460410557|-12.0288299120235|-12.0642088235294|-11.9936578947368|-12.0297957478006|-12.0672764705882|-12.0737323529412|-11.9924634502924|-12.0467063142438|-11.9922543859649|-11.9924634502924|-11.9938698830409|-12.0129267935578|-12.0094831625183|-12.246721641791|-12.0002930029155|-12.0204160583942|-9.10302123893805|-10.4495204081633|-12.0654641176471|-12.0094831625183|-11.9933399122807|-12.0633445588235|-11.9941929824561|-12.0303086510264|-12.0069420204978|-12.0649573529412|-12.1031135693215|-12.0470308370044|-12.1341134615385|-12.0470308370044|-11.9237877906977|-12.105068914956|-12.1777359882006|-12.1048511730205|-12.1804926253687|-12.189540620384|-12.1435161764706|-9.12981587301587|-12.1466745588235|-12.1407617647059|-11.7151098993289|-11.0368728813559|-10.9547223001403|-8.28865031982943|-8.38364375|-9.10161038732394|-8.20603811563169|-12.5165838475499|-8.25707974137931|-8.69762665198238|-8.28082251082251|-8.20864492440605|-8.32994577006508|-8.30464598698481|-13.0914545454545|-12.9896052631579|-12.7058683823529|-8.40869515418502|-12.6804568807339|-8.27034360086768|-12.6487271062271|-12.4837992766727|-12.3976503597122|-12.670752293578|-12.5752495446266|-12.5525127272727|-12.7961518518519|-12.765453974122|-12.4685859205776|-12.7419926199262|-12.7225443830571|-12.4896962025316|-12.3616397137746|-12.3167335115865|-12.4885424954792|-12.4606209386282|-12.3978402154399|-12.4206645683453|-12.4880461121157|-12.4655045126354|-12.4501693693694|-12.4880180831826|-12.8583449814126|-12.7738964879852|-12.5563309090909|-12.4049357913669|-12.4983508137432|-12.5671509090909|-8.24887705627706|-8.21405754310345|-12.3039804618117|-12.5577826086957|-12.5024314079422|-12.4797477477477|-12.5249023508137|-12.454181981982|-12.4317823741007|-10.7490077760498|-12.4533434234234|-12.4758223826715|-12.4922971066908|-12.4758223826715|-12.498375045208|-8.15103790149893|-12.5386443636364|-12.5218677536232|-12.4309989208633|-12.363572450805|-12.3875609318996|-12.4770415162455|-12.4322059352518|-12.5458722323049|-12.4767971119134|-11.4428947019868	0.00578635	-13.0972	-8.27034	dMean__T_0_ti_all_ENSG00000080546_chr6:108956705:A:T	Allegbe_Harris_2025	Terminal_Ileum	T	naive	Terminal_Ileum_T_0	ge	IBDverse
dMean__T_0_ti_all	chr6:109055444:C:G	cd	chr6_108956705_A_T	ENSG00000080546	SESN1	0.859213	0.134325	3.98e-09	0.870361	1	chr6:108956705:A:T	6	108956705	241	-11.124	1.41163	-13.6599856915739|-12.6480634674923|-14.2153704347826|-13.4012868852459|-13.0356213716108|-12.769846875|-13.396562295082|-13.1392974276527|-12.2539515151515|-12.2970121580547|-9.93253937007874|-9.69733128598848|-12.4025144171779|-12.3268420731707|-9.702275|-10.4795850622407|-9.743904238921|-9.35466759259259|-9.54959168241966|-9.47744840525328|-9.47729643527205|-9.4401|-9.38699628252788|-9.53089509433962|-9.45983146067416|-9.47611444652908|-9.47611444652908|-9.53150943396227|-9.45805505617978|-9.56761363636364|-12.2043904833837|-9.44022242990654|-9.47552251407129|-9.4401|-9.51280225988701|-12.1228251874063|-12.0875011958146|-12.218918429003|-9.4586074906367|-9.53150943396227|-12.1223712143928|-9.52937547169811|-12.879546178344|-12.8991733652313|-12.1583127819549|-12.0495916542474|-12.0867399103139|-12.0680065671642|-12.5943202492212|-12.1176109445277|-12.1033368263473|-12.1041383233533|-12.1033368263473|-12.0833083707025|-12.1011452095808|-12.2706828528073|-12.118688155922|-12.2481590909091|-12.174436746988|-12.1753393072289|-12.1015359281437|-10.1770147177419|-12.0668295964126|-12.1386159398496|-12.0848937125749|-12.0303368107303|-12.6348834115806|-12.61364953125|-12.7395362776025|-12.0677817638266|-12.039320328849|-12.103052023988|-12.1421353383459|-12.1211846846847|-9.43004756554307|-12.1577289156627|-12.5560200308166|-9.39882089552239|-9.52205387523629|-12.0494410447761|-12.1025382308846|-12.1398428571429|-12.1403097744361|-9.43379026217228|-9.50504018867924|-12.0498119402985|-12.1359325337331|-12.1177649700599|-12.1541546546547|-12.1368523238381|-12.2299229607251|-12.1359325337331|-9.42382495344507|-12.1262233883058|-12.2114766214178|-12.2297377643505|-12.133047976012|-12.1512657657658|-12.1721864661654|-12.1485323308271|-12.1721654135338|-12.0904342301943|-12.2022556561086|-12.000675074184|-11.749579226361|-11.7913318965517|-11.7744146341463|-11.7072282453638|-8.99248411867365|-11.7753342898135|-11.8735513748191|-11.7744548063128|-11.7417982832618|-11.7586776504298|-11.7707575322812|-11.7756638450502|-11.809550647482|-11.7925829022989|-11.7756638450502|-12.3233048048048|-11.7736294117647|-9.00958493870403|-11.7734505021521|-11.7539803724928|-9.00963047285464|-11.7181457142857|-11.7377625178827|-11.7362832618026|-11.7362832618026|-11.7027988587732|-11.7372256080114|-11.7729526542324|-11.7792510760402|-11.6849643874644|-11.7030057061341|-11.6847606837607|-11.6683428165007|-11.6697112375533|-11.7211842857143|-11.7011084165478|-12.0312368035191|-11.6438486562942|-11.6299223163842|-8.97592844677138|-10.1679021276596|-11.7207365714286|-11.7011084165478|-11.6691955903272|-11.7354424892704|-11.7033209700428|-11.7209578571429|-11.6819678062678|-11.7370114449213|-11.7731865136298|-11.7368068669528|-11.7685232424677|-11.7368068669528|-11.5706149506347|-11.8615761494253|-11.9141486291486|-11.8443450502152|-11.9168455988456|-11.8909495677233|-11.8814258992806|-9.00279234782609|-11.9188148629149|-11.9648086956522|-10.193000729927|-10.8378723994452|-10.6413038147139|-7.1197380952381|-7.35351739130435|-9.05379106830123|-7.20342067669173|-11.305963442623|-7.21522598870056|-7.50707699619772|-7.17774859287054|-7.10393009345794|-7.31448571428571|-7.16936666666667|-11.7957133105802|-11.6730912162162|-11.5008193011647|-7.18935517890772|-11.2554543973941|-6.95735109489051|-11.0322763578275|-11.0989405144695|-10.9937696969697|-11.0136523125997|-11.2257105691057|-11.2076006493506|-11.1811035598705|-11.1749362459547|-11.1954564019449|-11.1750161812298|-11.1785462783172|-11.3226262295082|-11.1996055105348|-11.1988452188006|-11.2478241042345|-11.2429706840391|-10.996173566879|-11.014177830941|-11.0494232|-10.9791565977742|-11.0204848484848|-11.1565008077544|-11.3592604269294|-11.236874796748|-11.1028649517685|-11.0178023961661|-11.1477225806452|-11.1303268921095|-6.89146690777577|-6.84259012567325|-11.6227197986577|-11.1088076923077|-11.0644520766773|-11.0466666666667|-11.0643306709265|-11.0064824840764|-11.0064824840764|-9.7346647887324|-11.0057414012739|-11.040903514377|-11.0179271132376|-11.0232944178628|-10.8844116535433|-6.83399407540395|-11.0163808306709|-11.0240366826156|-10.9708498412698|-10.9876581875994|-10.9892829888712|-11.0068168789809|-10.9719150793651|-11.06044096|-11.0066012738854|-9.74824880112835	0.00585739	-12.8992	-7.16937	dMean__T_0_ti_all_ENSG00000080546_chr6:108956705:A:T	Allegbe_Harris_2025	Terminal_Ileum	T	naive	Terminal_Ileum_T_0	ge	IBDverse
dMean__T_0_ti_all	chr5:96970610:A:AT	cd	chr5_96954943_C_T	ENSG00000164308	ERAP2	0.704757	0.0550826	1.64e-23	0.888788	0.973207	chr5:96954943:C:T	5	96954943	250	7.76513	0.502137	8.00793385620915|7.96139401820546|7.96478776041667|8.13127344782034|7.55568370786517|8.79601460823373|8.80796063829787|7.8123634085213|8.80796063829787|8.78471185086551|8.81968894806924|8.83108266666667|8.68096461336828|8.80191702127659|8.78485013262599|8.79754847277556|8.79626347941567|8.79626347941567|7.91947600922722|8.78580106100796|8.75014398943197|8.79621208499336|8.80331994680851|8.66783848167539|8.8061954787234|7.56178177727784|8.52255675675676|8.78405901856764|8.76731430463576|8.78334084880637|8.78283687002653|8.77225695364239|8.77220397350994|8.63519165580182|7.97849226804124|8.05113237597911|8.10270680628272|8.06879139504563|8.13607651715039|7.26973096976017|8.12975983717775|8.14532368421053|8.13462023653088|8.1458|8.16681794195251|8.22323289473684|7.32597159763313|8.14613078947368|8.17765521796565|8.14446486842105|8.10421335078534|8.10210078534031|7.20086301652893|8.10251832460733|8.1126491480996|7.24602079002079|8.11391612057667|8.09121751633987|8.12376377952756|7.63807730673317|8.11245085190039|8.1230687664042|7.25307804370447|7.25307804370447|8.14594473684211|8.11244207077326|8.1551953886693|8.12040223097113|8.14355210526316|7.25259458896982|8.11177326343381|8.11158584534731|8.0904937254902|8.09037908496732|8.13402575558476|7.22979253112033|8.12335958005249|8.12800917431193|8.26964037433155|8.06933037809648|8.05849283854167|8.07986475195822|8.08131201044386|8.0588234375|8.05877734375|7.21200353063344|8.07956057441253|8.06933037809648|8.08117288135593|8.07220863874346|8.07220863874346|8.12286710353866|8.1016308496732|8.11223507853403|8.1016308496732|8.08050534550195|8.06998385416667|8.05948972691808|7.19320762100927|8.08052868318122|8.08076140808344|8.08030169491525|7.33604984293194|8.07|8.09105430809399|8.06976041666667|8.0802816166884|8.07039583333333|8.07421432291667|7.19463645726056|8.10140653594771|8.10164705882353|8.09175|8.09100130548303|7.22498717683557|8.08324444444444|7.22662564632885|7.71795747001091|7.71788440567066|7.1821784901758|7.21606157024793|7.22501654601861|8.09037843137255|8.08527973856209|8.14685416116248|7.21849628099174|7.945587890625|8.11755380577428|7.25628764278297|8.07355026109661|8.07322506527415|7.94582942708333|7.27148283038501|7.25687289719626|7.2484132780083|8.08388888888889|7.25628764278297|8.15908799472295|7.90953552631579|7.47384381778742|7.41548546824543|7.40751182795699|6.96664387755102|7.41551711517761|7.39918045112782|7.4072659139785|7.47328891687657|7.39182081545064|6.95240936863544|7.39145879828326|6.93832418699187|7.38372025723473|7.40884838709677|7.41526480086114|7.41525984930032|6.95245519348269|7.39973415682062|6.96441914460285|7.40736559139785|7.43125782092772|7.38354490889603|7.43980410367171|7.46388855345912|7.39166416309013|7.41875175|7.45456344221106|6.99519805327869|6.9578124362895|6.9666612244898|7.56459194968553|7.37688115631692|7.37510513368984|7.56426503144654|7.38480342979636|7.90973097643098|7.36494150537634|7.39284978540772|7.3927135193133|7.40864903225806|7.39275064377682|7.41628310010764|6.98199550102249|7.3901732832618|7.59458371212121|7.59473106060606|7.61333037974684|7.62452724968314|7.6231825095057|7.61345189873418|7.59372803030303|6.99783145491803|7.62348415716096|7.41036731182796|7.42636681034483|7.63095558375635|7.41651614639397|7.62206514575412|7.42754193548387|7.42479202586207|7.40857021505376|6.97542696629213|7.40847924731183|7.4128057050592|7.61199493670886|7.61195898734177|7.58314465408805|7.38790246516613|6.9738797752809|7.51498106060606|7.60342496847415|7.36304594017094|7.41732777179763|7.40954086021505|7.56436637390213|6.95085274949084|7.54544555694618|7.34422068230277|7.47332663316583|7.35173959445037|6.97881533742331|7.49196901763224|6.7787537993921|7.533610625|7.39362553648069|7.08289544513458|7.54496568306011|7.11402567567568|7.45832010869565|6.81734115138593|7.11259201244813|7.70645478036176|7.11680996884735|7.10939595435685|7.68471658097686|7.77287820512821|7.54434602829162|7.69416988416988|7.58706608315098|7.76616174582798|7.61519073604061|7.61507055837564|7.47596777658432|7.62868401015228|7.48194844253491|7.18636458333333|7.58510337323177|7.50155215053764|7.68297969543147|7.35819226118501|7.74204152637486	0.00200855	6.9593	8.80093	dMean__T_0_ti_all_ENSG00000164308_chr5:96954943:C:T	Allegbe_Harris_2025	Terminal_Ileum	T	naive	Terminal_Ileum_T_0	ge	IBDverse
dMean__T_0_ti_all	chr2:160477361:A:C	ibd	chr2_160444156_A_G	ENSG00000153250	RBMS1	-0.502878	0.0911082	2.29e-07	0.85636	0.944427	chr2:160444156:A:G	2	160444156	24	-8.6395	0.530775	-8.62988600823045|-8.66561983471074|-8.70052650822669|-8.71170185185185|-8.78666395563771|-8.65490892531876|-8.79290757855822|-8.7607255985267|-8.26170806754221|-8.80088299445471|-9.61218870967742|-9.11010688405797|-8.70902595978062|-8.78440036900369|-8.7844|-8.79971072088725|-8.72662087912088|-8.77510773480663|-8.7949557195572|-8.92960018726592|-7.33627459749553|-8.99748373015873|-8.29172906764168|-6.93095989208633	0.0221156	-9.32349	-7.16402	dMean__T_0_ti_all_ENSG00000153250_chr2:160444156:A:G	Allegbe_Harris_2025	Terminal_Ileum	T	naive	Terminal_Ileum_T_0	ge	IBDverse
dMean__T_0_ti_all	chr11:65879086:C:A	ibd	chr11_65889093_C_T	ENSG00000172543	CTSW	-0.655242	0.0993187	1.52e-09	0.972636	0.81332	chr11:65889093:C:T	11	65889093	28	-11.7232	0.613706	-10.4595384615385|-10.4297634042553|-10.3839411016949|-11.8107196819085|-11.3230849609375|-11.7890340681363|-11.5343215686275|-11.6484944554455|-11.4675095516569|-11.4448003891051|-12.6220268714012|-11.4227378640777|-11.4668167641326|-11.6600792079208|-11.7176806772908|-11.772369261477|-11.7969168|-11.79697|-11.798066|-11.7255606361829|-11.7125696606786|-12.7479007782101|-11.940385110664|-12.0363894523327|-12.0851873727088|-13.0440721442886|-12.2300115062762|-12.382511827957	0.0219181	-12.8442	-10.4149	dMean__T_0_ti_all_ENSG00000172543_chr11:65889093:C:T	Allegbe_Harris_2025	Terminal_Ileum	T	naive	Terminal_Ileum_T_0	ge	IBDverse
dMean__T_0_ti_all	chr5:96970610:A:AT	cd	chr5_96954943_C_T	ENSG00000164308	ERAP2	0.704757	0.0550826	1.64e-23	0.888788	0.887566	chr5:96954943:C:T	5	96954943	250	7.76513	0.502137	8.00793385620915|7.96139401820546|7.96478776041667|8.13127344782034|7.55568370786517|8.79601460823373|8.80796063829787|7.8123634085213|8.80796063829787|8.78471185086551|8.81968894806924|8.83108266666667|8.68096461336828|8.80191702127659|8.78485013262599|8.79754847277556|8.79626347941567|8.79626347941567|7.91947600922722|8.78580106100796|8.75014398943197|8.79621208499336|8.80331994680851|8.66783848167539|8.8061954787234|7.56178177727784|8.52255675675676|8.78405901856764|8.76731430463576|8.78334084880637|8.78283687002653|8.77225695364239|8.77220397350994|8.63519165580182|7.97849226804124|8.05113237597911|8.10270680628272|8.06879139504563|8.13607651715039|7.26973096976017|8.12975983717775|8.14532368421053|8.13462023653088|8.1458|8.16681794195251|8.22323289473684|7.32597159763313|8.14613078947368|8.17765521796565|8.14446486842105|8.10421335078534|8.10210078534031|7.20086301652893|8.10251832460733|8.1126491480996|7.24602079002079|8.11391612057667|8.09121751633987|8.12376377952756|7.63807730673317|8.11245085190039|8.1230687664042|7.25307804370447|7.25307804370447|8.14594473684211|8.11244207077326|8.1551953886693|8.12040223097113|8.14355210526316|7.25259458896982|8.11177326343381|8.11158584534731|8.0904937254902|8.09037908496732|8.13402575558476|7.22979253112033|8.12335958005249|8.12800917431193|8.26964037433155|8.06933037809648|8.05849283854167|8.07986475195822|8.08131201044386|8.0588234375|8.05877734375|7.21200353063344|8.07956057441253|8.06933037809648|8.08117288135593|8.07220863874346|8.07220863874346|8.12286710353866|8.1016308496732|8.11223507853403|8.1016308496732|8.08050534550195|8.06998385416667|8.05948972691808|7.19320762100927|8.08052868318122|8.08076140808344|8.08030169491525|7.33604984293194|8.07|8.09105430809399|8.06976041666667|8.0802816166884|8.07039583333333|8.07421432291667|7.19463645726056|8.10140653594771|8.10164705882353|8.09175|8.09100130548303|7.22498717683557|8.08324444444444|7.22662564632885|7.71795747001091|7.71788440567066|7.1821784901758|7.21606157024793|7.22501654601861|8.09037843137255|8.08527973856209|8.14685416116248|7.21849628099174|7.945587890625|8.11755380577428|7.25628764278297|8.07355026109661|8.07322506527415|7.94582942708333|7.27148283038501|7.25687289719626|7.2484132780083|8.08388888888889|7.25628764278297|8.15908799472295|7.90953552631579|7.47384381778742|7.41548546824543|7.40751182795699|6.96664387755102|7.41551711517761|7.39918045112782|7.4072659139785|7.47328891687657|7.39182081545064|6.95240936863544|7.39145879828326|6.93832418699187|7.38372025723473|7.40884838709677|7.41526480086114|7.41525984930032|6.95245519348269|7.39973415682062|6.96441914460285|7.40736559139785|7.43125782092772|7.38354490889603|7.43980410367171|7.46388855345912|7.39166416309013|7.41875175|7.45456344221106|6.99519805327869|6.9578124362895|6.9666612244898|7.56459194968553|7.37688115631692|7.37510513368984|7.56426503144654|7.38480342979636|7.90973097643098|7.36494150537634|7.39284978540772|7.3927135193133|7.40864903225806|7.39275064377682|7.41628310010764|6.98199550102249|7.3901732832618|7.59458371212121|7.59473106060606|7.61333037974684|7.62452724968314|7.6231825095057|7.61345189873418|7.59372803030303|6.99783145491803|7.62348415716096|7.41036731182796|7.42636681034483|7.63095558375635|7.41651614639397|7.62206514575412|7.42754193548387|7.42479202586207|7.40857021505376|6.97542696629213|7.40847924731183|7.4128057050592|7.61199493670886|7.61195898734177|7.58314465408805|7.38790246516613|6.9738797752809|7.51498106060606|7.60342496847415|7.36304594017094|7.41732777179763|7.40954086021505|7.56436637390213|6.95085274949084|7.54544555694618|7.34422068230277|7.47332663316583|7.35173959445037|6.97881533742331|7.49196901763224|6.7787537993921|7.533610625|7.39362553648069|7.08289544513458|7.54496568306011|7.11402567567568|7.45832010869565|6.81734115138593|7.11259201244813|7.70645478036176|7.11680996884735|7.10939595435685|7.68471658097686|7.77287820512821|7.54434602829162|7.69416988416988|7.58706608315098|7.76616174582798|7.61519073604061|7.61507055837564|7.47596777658432|7.62868401015228|7.48194844253491|7.18636458333333|7.58510337323177|7.50155215053764|7.68297969543147|7.35819226118501|7.74204152637486	0.00200855	6.9593	8.80093	dMean__T_0_ti_all_ENSG00000164308_chr5:96954943:C:T	Allegbe_Harris_2025	Terminal_Ileum	T	naive	Terminal_Ileum_T_0	ge	IBDverse
dMean__T_0_ti_all	chr2:160477361:A:C	ibd	chr2_160444156_A_G	ENSG00000153250	RBMS1	-0.502878	0.0911082	2.29e-07	0.85636	0.737795	chr2:160444156:A:G	2	160444156	24	-8.6395	0.530775	-8.62988600823045|-8.66561983471074|-8.70052650822669|-8.71170185185185|-8.78666395563771|-8.65490892531876|-8.79290757855822|-8.7607255985267|-8.26170806754221|-8.80088299445471|-9.61218870967742|-9.11010688405797|-8.70902595978062|-8.78440036900369|-8.7844|-8.79971072088725|-8.72662087912088|-8.77510773480663|-8.7949557195572|-8.92960018726592|-7.33627459749553|-8.99748373015873|-8.29172906764168|-6.93095989208633	0.0221156	-9.32349	-7.16402	dMean__T_0_ti_all_ENSG00000153250_chr2:160444156:A:G	Allegbe_Harris_2025	Terminal_Ileum	T	naive	Terminal_Ileum_T_0	ge	IBDverse
dMean__T_0_ti_all	chr11:65879086:C:A	cd	chr11_65889093_C_T	ENSG00000172543	CTSW	-0.655242	0.0993187	1.52e-09	0.970426	1	chr11:65889093:C:T	11	65889093	28	-6.1638	0.375423	-5.25221459227468|-5.23716752136752|-5.23634636752137|-5.8878017839445|-5.72302023692004|-6.32551397849462|-6.19863435194942|-6.27800394877268|-6.17944579831933|-6.15337594142259|-6.6024859437751|-6.16636268343816|-6.16611844863732|-6.25753453772582|-6.2710828358209|-6.26775451647184|-6.27495574468085|-6.28836353944563|-6.28225026624068|-6.27442234042553|-6.26922799145299|-6.67932823649337|-6.34692128342246|-6.33291355389541|-6.35994319399786|-6.66222313203685|-6.29951023706897|-6.31345175438596	0.013408	-6.66778	-5.2369	dMean__T_0_ti_all_ENSG00000172543_chr11:65889093:C:T	Allegbe_Harris_2025	Terminal_Ileum	T	naive	Terminal_Ileum_T_0	ge	IBDverse
dMean__T_0_ti_all	chr11:128523008:T:TC	cd	chr11_128522042_C_T	ENSG00000134954	ETS1	0.445771	0.0706991	6.15e-09	0.993806	0.940769	chr11:128522042:C:T	11	128522042	7	5.92393	0.120255	5.94144123159304|5.89987318361955|5.91511443708609|5.92541193633952|5.84234180865006|6.16478377425044|5.77854966711052	0.0171793	5.78812	6.13128	dMean__T_0_ti_all_ENSG00000134954_chr11:128522042:C:T	Allegbe_Harris_2025	Terminal_Ileum	T	naive	Terminal_Ileum_T_0	ge	IBDverse
dMean__T_0_ti_all	chr11:65879086:C:A	ibd	chr11_65889093_C_T	ENSG00000172543	CTSW	-0.655242	0.0993187	1.52e-09	0.972636	0.999574	chr11:65889093:C:T	11	65889093	28	-11.7232	0.613706	-10.4595384615385|-10.4297634042553|-10.3839411016949|-11.8107196819085|-11.3230849609375|-11.7890340681363|-11.5343215686275|-11.6484944554455|-11.4675095516569|-11.4448003891051|-12.6220268714012|-11.4227378640777|-11.4668167641326|-11.6600792079208|-11.7176806772908|-11.772369261477|-11.7969168|-11.79697|-11.798066|-11.7255606361829|-11.7125696606786|-12.7479007782101|-11.940385110664|-12.0363894523327|-12.0851873727088|-13.0440721442886|-12.2300115062762|-12.382511827957	0.0219181	-12.8442	-10.4149	dMean__T_0_ti_all_ENSG00000172543_chr11:65889093:C:T	Allegbe_Harris_2025	Terminal_Ileum	T	naive	Terminal_Ileum_T_0	ge	IBDverse
dMean__T_1_blood_all	chr6:167024500:C:T	cd	chr6_166976754_A_G	ENSG00000249141	ENSG00000249141	-0.550136	0.06413	2.75e-12	0.947125	0.993626	chr6:166976754:A:G	6	166976754	292	-4.44021	0.466541	-4.95477631578947|-4.87094003944773|-4.88951041257367|-4.789374609375|-4.88483464180569|-4.89213077679449|-4.91314906219151|-4.87837450980392|-4.93629732142857|-4.90212709359606|-4.88266192345437|-4.88768074656189|-4.88288420019627|-4.90824654832347|-4.84313415112856|-4.87333525954946|-4.86365366568915|-4.86375327468231|-4.8684126223092|-4.8684126223092|-4.89361602753196|-4.88857092337917|-4.87804803921569|-4.8731570029383|-4.88272158979392|-4.96694161676647|-4.65457891283974|-4.8732375122429|-4.882516781158|-4.87783401960784|-4.87783401960784|-4.87783401960784|-4.89551761252446|-4.90007512242899|-4.90022859941234|-4.89049530791789|-4.90007512242899|-4.89528052837573|-4.89042189638319|-4.89503258317025|-4.8847802734375|-4.88001463414634|-4.84001112195122|-4.87909463414634|-4.92335777559055|-4.88001463414634|-4.88085687804878|-4.91448958742633|-4.8753171539961|-4.87898673170732|-4.8705700097371|-4.88081619512195|-4.89049657869013|-4.88981720430107|-4.94275395256917|-4.8753171539961|-5.04711678899083|-4.86568385214008|-4.8848392578125|-4.90419411764706|-4.88958455522972|-4.90488039215686|-4.8848392578125|-4.8850244140625|-4.88007356097561|-4.88544755859375|-4.89048826979472|-4.88029687804878|-4.70547036688617|-4.88029687804878|-4.89502250489237|-4.88029687804878|-4.88030634146341|-4.87554093567251|-4.92355078740158|-4.88030634146341|-4.89438062622309|-4.87554093567251|-4.87024216163583|-4.88049980487805|-4.88471240234375|-4.89502250489237|-4.87052190847128|-4.87955024390244|-4.86538686770428|-4.87955024390244|-4.86577042801556|-4.86104178814383|-4.85119253152279|-4.8418757018393|-4.85115615906887|-4.89869794319295|-4.89391340508806|-4.89433659491194|-4.87955024390244|-4.89433659491194|-4.87480360623782|-4.88912023460411|-4.87941297560976|-4.65284186046512|-4.8843462890625|-4.88435498046875|-4.87480360623782|-4.8890899315738|-4.88909921798632|-4.8890899315738|-4.88912023460411|-4.8843154296875|-4.8843154296875|-4.87004771178189|-4.83529376218324|-4.8843154296875|-4.93738400789733|-4.8843462890625|-4.88175517578125|-4.88655659824047|-4.84089268292683|-4.88179296875|-4.85806355685131|-4.85826919339164|-4.85334699029126|-4.85528834951456|-4.85998610301263|-4.85536504854369|-4.85057904946654|-4.85000620756547|-4.85057904946654|-4.85528834951456|-4.84587887596899|-4.85057904946654|-4.8505499515034|-4.84587887596899|-4.85057904946654|-4.52285384615385|-4.84080335968379|-4.86176274328082|-4.42339422348485|-4.50665655664585|-4.51095982142857|-4.42758218009479|-4.28374876486734|-4.44178417061611|-4.43334626300851|-4.41189359698682|-4.43334626300851|-4.41596908576814|-4.51698510258698|-4.58950621669627|-4.45140702754036|-4.4219558490566|-4.50710017793594|-4.42545684608121|-4.42616468366383|-4.43464957426679|-4.42526581680831|-4.52457321428571|-4.51629322638146|-4.42348301886793|-4.4240270754717|-4.42900500472144|-4.51035067264574|-4.51787379679144|-4.51773618538324|-4.53813941018767|-4.53378676207513|-4.52973512064343|-4.51471504897596|-4.51873885918004|-4.43940558183538|-4.54727578475336|-4.54727578475336|-4.54727578475336|-4.54757219730942|-4.44830028436019|-4.46051159695817|-4.45185626185958|-4.53521771019678|-4.45608404558405|-4.66849208103131|-4.43537334593573|-4.51887192513369|-4.41470968955785|-4.42261715362865|-4.42910339622642|-4.51731398040962|-4.45447590132827|-3.76224518013632|-3.73154122807018|-3.70954618834081|-3.6982167953668|-3.81458948339483|-3.82022942804428|-3.8552591627907|-3.85877029795158|-3.86236654240447|-3.74720967741935|-3.86264818266542|-3.86259012115564|-3.86588638059701|-3.83378288621647|-3.74355029296875|-3.74720967741935|-3.8408890639481|-3.84802163416899|-3.81845456221198|-3.72818035019455|-3.7355567251462|-3.84976347583643|-3.83906024096386|-3.73920029268293|-3.74960665362035|-3.86052702702703|-3.85328744186047|-3.84601857010214|-3.8603560111836|-3.74396044921875|-3.82047856477167|-3.85665223463687|-3.85722532588454|-3.8603560111836|-3.86508600746269|-3.8603560111836|-3.84654066852368|-3.76518821218075|-3.85365320930233|-3.76850422812193|-3.86116449207828|-3.85753240223464|-3.85407237209302|-3.85756936685289|-3.86155545200373|-3.76241864573111|-3.85756936685289|-3.85756936685289|-3.86116449207828|-3.84350491651206|-3.7655152259332|-3.84707363045497|-3.76924857423795|-3.76554597249509|-3.76185063788027|-3.75816254901961|-3.8359862962963|-3.83347268518519|-3.82168995391705|-3.79909375|-3.83227375231054|-3.7474435546875|-3.83225092421442|-3.82844506001847|-3.82624334565619|-3.82992923219241|-3.84209405756732|-3.81949391143911|-3.82652772643253|-3.81220193370166|-3.82992923219241|-3.82638955637708|-3.74485239491691|-3.82314727608495|-3.87260407030527|-3.83515126286249|-3.83702826691381|-3.68755268389662|-3.87094112149533|-3.89359096895579|-3.90594512771996|-3.89979736098021|-3.86980598130841|-3.82415304695305|-3.91147965941343|-3.88780131826742|-3.87027848456501|-3.85254535211268|-3.82033862275449|-3.87395533707865|-3.98807785365854|-3.99869851924975|-3.90602617107943|-4.04346837944664|-4.03953307008884|-4.03531291913215|-4.00303225806452|-3.83979755102041|-4.05691892430279|-4.10724896851249|-4.14278094194962|-4.13334699453552|-4.14211150054764|-4.09893945652174|-4.4452359085963|-4.8578853164557	0.00159774	-4.92092	-3.74366	dMean__T_1_blood_all_ENSG00000249141_chr6:166976754:A:G	Allegbe_Harris_2025	Blood	T	naive	Blood_CD4 central memory T cells	ge	IBDverse
dMean__T_1_blood_all	chr10:102465559:C:G	ibd	chr10_102479343_T_C	ENSG00000138111	MFSD13A	-0.598801	0.105648	3.57e-07	0.819182	1	chr10:102479343:T:C	10	102479343	102	-15.83	1.55163	-17.9102374631268|-17.584698265896|-18.0092772189349|-14.7726026315789|-18.4380863636364|-18.3230572289157|-18.434703030303|-18.4347181818182|-18.1569223880597|-18.378413897281|-18.4051787878788|-17.9197864306785|-18.2360321321321|-18.5658296636086|-18.5255426829268|-18.5206097560976|-18.5307012195122|-18.5829529051988|-18.5262987804878|-18.4053109090909|-18.3497057401813|-17.4753985380117|-17.4980780701754|-17.4984473684211|-17.2565083573487|-17.0129911764706|-16.5742607449857|-16.9642771260997|-17.3565540540541|-17.4042740963855|-17.2523152238806|-17.4606782477341|-17.7883661538462|-17.4064367469879|-17.2996886227545|-17.2515492537313|-15.7438971428571|-15.1018314606742|-14.8315968660969|-14.9535638888889|-14.8702790055249|-14.8710524861878|-14.9120609418283|-14.7883324175824|-14.8725718232044|-14.8297300275482|-14.788989010989|-14.7908543956044|-14.7955151098901|-14.7109278688525|-14.7503315068493|-14.6521525885559|-15.2118446327684|-14.6680980926431|-14.5885962059621|-14.6559128065395|-14.5854281842818|-14.7861456043956|-14.5378891891892|-14.6294692934783|-14.6160054347826|-14.5752493224932|-14.9713526170799|-14.353832|-14.6250625|-14.5461043243243|-14.5461254054054|-14.5485135135135|-14.5879376693767|-14.4313297587131|-15.130945505618|-14.5092919137466|-14.5472851351351|-14.5765013550135|-14.6096344086022|-14.5472851351351|-14.5080741239892|-14.6150190217391|-14.7870755494505|-14.7459734246575|-14.8272184573003|-14.5861254742547|-14.910508033241|-14.9093637119114|-14.9093637119114|-14.8272184573003|-15.3358555555556|-14.9110415512465|-15.0835602240896|-14.8609378453039|-14.8262479338843|-14.7857087912088|-14.7857087912088|-14.7857087912088|-14.8264462809917|-14.8667983425414|-14.8599779005525|-14.8262754820937|-14.9101329639889|-15.5999942028986|-14.9540111111111|-12.6541223495702	0.0152121	-18.5284	-14.4716	dMean__T_1_blood_all_ENSG00000138111_chr10:102479343:T:C	Allegbe_Harris_2025	Blood	T	naive	Blood_CD4 central memory T cells	ge	IBDverse
dMean__T_1_blood_all	chr17:39932164:T:C	cd	chr17_39910767_C_T	ENSG00000172057	ORMDL3	-0.76521	0.0899828	3.72e-12	0.884464	1	chr17:39910767:C:T	17	39910767	118	-6.45804	0.406817	-6.29569261538462|-6.25664867617108|-5.86800751173709|-6.30317139959432|-6.38698745283019|-6.32772704081633|-6.29551269035533|-6.52312520775623|-6.51723560885609|-6.36998031865042|-6.29115400202634|-6.5136470046083|-6.66837757009346|-6.32637653688525|-6.48309230769231|-6.54687947368421|-6.18679029126214|-6.27725309381238|-6.41485671342685|-6.3702523297491|-6.49176347031963|-6.45638601271571|-6.244154|-6.251504004004|-6.2504044044044|-6.42040289069557|-6.41636146209386|-6.21888047808765|-6.26744306784661|-6.42546624548736|-6.23349361277445|-6.42582039711191|-6.2459356|-6.43644394213382|-6.43144670280036|-6.21065387968614|-6.13028832752613|-6.02663790186125|-6.43621464737794|-6.41880378719567|-6.42546570397112|-6.43035081227437|-6.42029332129964|-6.2330271216098|-6.43617253839205|-6.42994314079422|-6.44905212669683|-6.41884394250513|-6.61909305555556|-6.62493920296571|-6.44304701627486|-6.2415530647986|-6.43827100271003|-6.45524954627949|-6.21979183266932|-6.23057696909272|-6.4466034358047|-6.19810717131474|-6.26490981963928|-6.21925542288557|-6.19810717131474|-6.2506366|-6.24047642436149|-6.1598878243513|-6.39035642407907|-6.37019964189794|-6.41243846846847|-6.33446875|-6.36858563734291|-6.07157806324111|-6.23153263888889|-6.41998837209302|-6.13982092793682|-6.33772386587771|-6.33151330049261|-6.67070178890877|-6.63420053475936|-6.64649322638146|-6.67689614243324|-6.6342058058058|-6.91174925224327|-6.98183905109489|-6.64293893893894|-6.48830549898167|-6.46076572008114|-6.4747985757884|-6.47681910569106|-6.48993177189409|-6.48796941896024|-6.55753571428571|-6.35409650924025|-6.43325197505198|-3.42228713910761|-6.54301057082452|-6.42639823468328|-6.70502685185185|-6.71827729779412|-6.38631559917355|-6.52305055055055|-6.53561644934804|-6.56865655241936|-6.59600870445344|-6.47161203319502|-6.69534935064935|-6.49298074534161|-6.6474558685446|-6.43403629417383|-6.90918582524272|-7.54643020304569|-7.30202075702076|-6.91469902912621|-7.21167848101266|-7.20186801517067|-7.44689607843137|-7.47608792650919|-7.22084588086185|-7.03455411042945|-7.03232558139535	0.0034476	-7.31289	-6.06821	dMean__T_1_blood_all_ENSG00000172057_chr17:39910767:C:T	Allegbe_Harris_2025	Blood	T	naive	Blood_CD4 central memory T cells	ge	IBDverse
dMean__T_1_blood_all	chr17:39932164:T:C	uc	chr17_39910767_C_T	ENSG00000172057	ORMDL3	-0.76521	0.0899828	3.72e-12	0.861773	0.875628	chr17:39910767:C:T	17	39910767	118	-7.24614	0.520041	-7.49487216117216|-7.46540583232078|-6.32533198380567|-7.33757615112161|-6.76344325674326|-7.32999113475177|-7.32122786304604|-6.98077529644269|-6.96714339250493|-6.74282638888889|-7.39210595238095|-7.03214626865672|-7.12803596403596|-7.41241716686675|-7.44849225181598|-7.55715127582017|-7.9258631840796|-7.26305727482679|-7.55847343565525|-6.82920422670509|-7.05206448412698|-7.04507532210109|-7.40706287069988|-7.41716448931116|-7.41585985748219|-7.05798013902681|-7.05990913604767|-7.38032624113475|-7.51649716981132|-7.06291329365079|-7.426825921522|-7.07031678252234|-7.40039763033175|-7.0692224428997|-7.08419054726368|-6.79734732824427|-6.7930222007722|-7.55406786850477|-7.05495877106046|-7.04797366336634|-7.06992651439921|-7.07530158887786|-7.06423535253227|-6.85033653846154|-7.06129137760159|-7.06783432539682|-7.04866726013848|-7.77606218905473|-7.3773173374613|-7.35422777777778|-7.04847675568744|-6.84712161383285|-7.0566|-7.04325247524752|-7.34667176470588|-7.36074051825677|-7.03844363277394|-7.32968150765607|-7.39052009456265|-7.35335494117647|-7.32968150765607|-7.57652921212121|-7.44760257913247|-7.40961296518608|-7.07708129353234|-7.12263563563564|-7.13922437311936|-7.08751748251748|-7.10882204408818|-7.42081763285024|-7.01047421875|-7.177547|-7.49354048192771|-7.74271325301205|-7.73343682310469|-7.45039420579421|-7.43613686313686|-7.42765478087649|-8.14275271411339|-8.03342012121212|-8.40301151515152|-7.61402547263681|-8.00518214716526|-7.57611890606421|-7.60180787589499|-7.57705595238095|-7.56910926365796|-7.58703928571429|-7.58605244338498|-7.73213582443654|-7.62178571428572|-7.45637156626506|-3.11935741626794|-7.47546859903382|-7.45617048192771|-7.43473203285421|-7.20146374384236|-7.44813674698795|-7.71186686390532|-7.7295487544484|-7.72050627962085|-7.7031401891253|-7.58957907542579|-7.13905697329377|-7.64904804878049|-7.29849536082474|-7.09845732349842|-7.26911276813075|-7.53686565272497|-6.87397126436782|-6.6098747099768|-6.63239348079162|-6.63948438228438|-6.71010070671378|-6.70998704358068|-6.62470627906977|-6.71330398126464|-6.70409568261377	0.00440713	-8.0073	-6.62359	dMean__T_1_blood_all_ENSG00000172057_chr17:39910767:C:T	Allegbe_Harris_2025	Blood	T	naive	Blood_CD4 central memory T cells	ge	IBDverse
dMean__T_1_blood_all	chr1:25386842:AACACAC:A	uc	chr1_25235176_G_A	ENSG00000183726	TMEM50A	-0.508802	0.082664	5.23e-08	0.967154	0.950871	chr1:25235176:G:A	1	25235176	8	11.8293	1.45086	9.97651098039216|9.8383228515625|13.4149534285714|12.7809455242967|12.9933958868895|12.6085444155844|12.4468435897436|10.5745042821159	0.181357	9.86251	13.3412	dMean__T_1_blood_all_ENSG00000183726_chr1:25235176:G:A	Allegbe_Harris_2025	Blood	T	naive	Blood_CD4 central memory T cells	ge	IBDverse
dMean__T_1_blood_all	chr10:102465559:C:G	ibd	chr10_102479343_T_C	ENSG00000138111	MFSD13A	-0.598801	0.105648	3.57e-07	0.819182	0.790579	chr10:102479343:T:C	10	102479343	102	-15.83	1.55163	-17.9102374631268|-17.584698265896|-18.0092772189349|-14.7726026315789|-18.4380863636364|-18.3230572289157|-18.434703030303|-18.4347181818182|-18.1569223880597|-18.378413897281|-18.4051787878788|-17.9197864306785|-18.2360321321321|-18.5658296636086|-18.5255426829268|-18.5206097560976|-18.5307012195122|-18.5829529051988|-18.5262987804878|-18.4053109090909|-18.3497057401813|-17.4753985380117|-17.4980780701754|-17.4984473684211|-17.2565083573487|-17.0129911764706|-16.5742607449857|-16.9642771260997|-17.3565540540541|-17.4042740963855|-17.2523152238806|-17.4606782477341|-17.7883661538462|-17.4064367469879|-17.2996886227545|-17.2515492537313|-15.7438971428571|-15.1018314606742|-14.8315968660969|-14.9535638888889|-14.8702790055249|-14.8710524861878|-14.9120609418283|-14.7883324175824|-14.8725718232044|-14.8297300275482|-14.788989010989|-14.7908543956044|-14.7955151098901|-14.7109278688525|-14.7503315068493|-14.6521525885559|-15.2118446327684|-14.6680980926431|-14.5885962059621|-14.6559128065395|-14.5854281842818|-14.7861456043956|-14.5378891891892|-14.6294692934783|-14.6160054347826|-14.5752493224932|-14.9713526170799|-14.353832|-14.6250625|-14.5461043243243|-14.5461254054054|-14.5485135135135|-14.5879376693767|-14.4313297587131|-15.130945505618|-14.5092919137466|-14.5472851351351|-14.5765013550135|-14.6096344086022|-14.5472851351351|-14.5080741239892|-14.6150190217391|-14.7870755494505|-14.7459734246575|-14.8272184573003|-14.5861254742547|-14.910508033241|-14.9093637119114|-14.9093637119114|-14.8272184573003|-15.3358555555556|-14.9110415512465|-15.0835602240896|-14.8609378453039|-14.8262479338843|-14.7857087912088|-14.7857087912088|-14.7857087912088|-14.8264462809917|-14.8667983425414|-14.8599779005525|-14.8262754820937|-14.9101329639889|-15.5999942028986|-14.9540111111111|-12.6541223495702	0.0152121	-18.5284	-14.4716	dMean__T_1_blood_all_ENSG00000138111_chr10:102479343:T:C	Allegbe_Harris_2025	Blood	T	naive	Blood_CD4 central memory T cells	ge	IBDverse
dMean__T_1_blood_all	chr10:102465559:C:G	uc	chr10_102479343_T_C	ENSG00000138111	MFSD13A	-0.598801	0.105648	3.57e-07	0.822714	1	chr10:102479343:T:C	10	102479343	102	-12.2219	1.03871	-13.925620412844|-13.8279672727273|-14.1232846867749|-11.4797321063395|-13.9234977116705|-13.8887100456621|-13.952871559633|-13.9209542334096|-13.8871438356164|-13.9204919908467|-13.9305252293578|-13.7750739229025|-13.8643805936073|-13.9885398617512|-13.9686850574713|-13.9329357798165|-13.9725747126437|-14.066262962963|-14.0662638888889|-13.9306252293578|-13.8987473684211|-13.7709361751152|-13.6941480549199|-13.7258463302752|-13.2771804878049|-12.9405302013423|-12.7691324503311|-12.9414284116331|-12.9590414798206|-12.9556479820628|-12.8433902222222|-12.9294955257271|-13.1093401360544|-12.9282706935123|-12.8402133333333|-12.8714231625835|-11.90143412527|-11.764227571116|-11.5174568584071|-11.6269611231102|-11.6013814655172|-11.6270431965443|-11.6018405172414|-11.5514012875536|-11.6534004329004|-11.6017068965517|-11.6017068965517|-11.5782172043011|-11.5322644539615|-11.5293353319058|-11.5533712446352|-11.5641720430108|-12.0739753363229|-11.4780213219616|-11.4536|-11.5671397849462|-11.4268004246284|-11.5249614561028|-11.592713362069|-11.4302435244161|-11.4929273504274|-11.5166316916488|-11.6123952991453|-11.3319726315789|-11.4268004246284|-11.3785594080338|-11.354570464135|-11.38044397463|-11.3804418604651|-11.2612677824268|-11.7355481481481|-11.2378858037578|-11.3315694736842|-11.3956122881356|-11.3224666666667|-11.2604508368201|-11.2604508368201|-11.4189532908705|-11.4521180851064|-11.4031362288136|-11.4760773987207|-11.4273467091295|-11.5508442060086|-11.5252254817987|-11.5252254817987|-11.4760773987207|-11.9619673333333|-11.5018931623932|-11.5554313304721|-11.59409375|-11.5244710920771|-11.5246209850107|-11.4999957264957|-11.4754754797441|-11.5|-11.4995320512821|-11.6183844492441|-11.4998675213675|-11.5505536480687|-12.0943775280899|-11.6524761904762|-10.489996912114	0.0101835	-14.0255	-11.2605	dMean__T_1_blood_all_ENSG00000138111_chr10:102479343:T:C	Allegbe_Harris_2025	Blood	T	naive	Blood_CD4 central memory T cells	ge	IBDverse
dMean__T_1_blood_all	chr5:177372991:T:C	cd	chr5_177372991_T_C	ENSG00000169220	RGS14	-0.444409	0.0687917	1.54e-08	0.991027	1	chr5:177372991:T:C	5	177372991	19	-5.65803	0.7293	-5.96240367892977|-4.90160559440559|-4.84743078101072|-6.00068822553897|-4.86694194107452|-5.03924681528662|-4.96868131868132|-5.01377686212361|-4.89821829457364|-4.83386859756097|-5.98025337726524|-5.40766615146832|-6.55161170731707|-6.16415367545076|-6.66100048465267|-6.40359322766571|-6.7939586919105|-6.60789737704918|-5.59948276923077	0.0383842	-6.73413	-4.83997	dMean__T_1_blood_all_ENSG00000169220_chr5:177372991:T:C	Allegbe_Harris_2025	Blood	T	naive	Blood_CD4 central memory T cells	ge	IBDverse
dMean__T_1_blood_all	chr5:177372991:T:C	uc	chr5_177372991_T_C	ENSG00000169220	RGS14	-0.444409	0.0687917	1.54e-08	0.984243	1	chr5:177372991:T:C	5	177372991	19	-6.09011	0.87127	-6.81743288718929|-5.08841814882033|-5.2756205|-6.17476962457338|-5.05076528776978|-5.32768855218855|-5.29272575250836|-5.34407635135135|-5.30092416107383|-5.36551235194585|-6.16301154499151|-5.77353135313531|-7.2208623655914|-6.48810919708029|-7.38917437275986|-7.27347577741408|-7.36434701492537|-7.15953357015986|-5.8421569823435	0.0458563	-7.378	-5.06771	dMean__T_1_blood_all_ENSG00000169220_chr5:177372991:T:C	Allegbe_Harris_2025	Blood	T	naive	Blood_CD4 central memory T cells	ge	IBDverse
dMean__T_1_blood_all	chr5:96970610:A:AT	ibd	chr5_96931951_A_G	ENSG00000164308	ERAP2	0.986062	0.0471167	1.39e-30	0.914283	0.960496	chr5:96931951:A:G	5	96931951	250	18.9599	0.733408	19.1298014705882|19.0256192468619|19.0303891213389|18.99725625|19.341797979798|20.2894681715576|20.3358857466063|17.9780231092437|20.3358857466063|20.2559253393665|20.3358857466063|20.3787739229025|19.6263122270742|20.3203031674208|20.2442826576577|20.2904006772009|20.2899808126411|20.2899808126411|19.0695585657371|20.2899808126411|20.1537107623318|20.2903239277652|20.3409592760181|19.7158289473684|20.4327688636364|19.4953658536585|19.5033449023861|20.3826147058824|20.4845827664399|20.3872052154195|20.4327681818182|20.3831541950113|20.3873310657596|19.0905806794055|19.4129553571429|19.0370307692308|19.2416902654867|19.1569251101322|19.3777382550336|18.4521520912548|19.7664837471783|19.45551901566|19.41209375|19.457029082774|19.4556912751678|19.41034375|17.8209385245902|19.4118861607143|19.4991434977578|19.4581073825503|19.2876363636364|19.3282711111111|18.2010205992509|19.3720022271715|19.3720022271715|18.3728060491493|19.3276762222222|19.3724632516704|19.4146741071429|19.7694886363636|19.4158705357143|19.4145535714286|18.4078503787879|18.4074020833333|19.4139604910714|19.4146741071429|19.4146741071429|19.4147366071429|19.45831901566|18.4512632575758|19.4142|19.4141973214286|19.3279146666667|19.327912|19.4579563758389|18.3473490566038|19.370574610245|19.4505415178571|19.1207516483516|19.3667650334076|19.3253288888889|19.3667650334076|19.4099944196429|19.3237277777778|19.3237277777778|18.2095939278937|18.8225287878788|19.3237277777778|19.3668182628062|19.5086689189189|19.5086689189189|19.5867065315315|19.6309203160271|19.6309203160271|19.5867065315315|19.4552521252796|19.4552521252796|19.4118252232143|18.1586572504708|19.3685917594655|19.408815625|19.4988737668161|18.6015046153846|19.4552214765101|19.4118252232143|19.4949394618834|19.4949378923767|19.4513266219239|18.9427936819172|18.1559868173258|19.538746741573|19.5375775280899|19.4949378923767|19.5413157303371|18.3591681214421|19.6144031531532|18.3636096774194|18.2944234404537|18.322490530303|18.2434326996198|18.3940714828897|18.3940714828897|19.5722593258427|19.5722593258427|19.641380952381|18.4297074285714|20.1143672055427|19.6480720720721|18.5361609195402|19.5280867713004|18.9764437908497|20.1156177829099|18.5361609195402|18.5007170172084|18.4650248091603|19.0163375545852|18.8539674952199|19.7335011337868|19.3034013303769|18.6529606177606|18.4393770992366|18.4393770992366|18.0961732209738|18.4394566793893|18.4042544761905|18.4758910133843|19.4700478747204|18.3716939163498|18.0624242990654|18.3692653992395|17.9622602230483|18.3344091081594|18.4746340344168|18.4747445506692|18.4744282982792|18.028651119403|18.4043371428571|17.6005005454545|18.5100260536398|18.5105057471264|18.4063798095238|18.3695133079848|19.3402475555556|18.4090228571429|18.8019157667387|19.4265714285714|18.1723322097378|18.1571865168539|18.0963608614232|18.8267476190476|18.3178690702087|18.0592024299065|18.9492679738562|18.3534020912548|19.3475220440882|18.2781820952381|18.4227423664122|18.4227423664122|18.4585353728489|18.3184299810247|18.3959245714286|17.9788882681564|18.2431531190926|18.8677939262473|18.5066282978723|18.9089260869565|18.9502930283224|18.9924552401747|18.909152173913|18.3523755274262|18.0393588785047|18.9510152505447|18.2110577358491|18.2427890359168|18.9114108695652|18.3117808349146|18.9529616557734|18.3737134724858|18.3465963878327|18.3117808349146|17.970482867784|18.2770994318182|18.3117831119545|18.7887460043197|18.8284235930736|18.7059225806452|18.1707443609023|17.7822343173432|19.3267022222222|18.7843779697624|18.1138834586466|18.21595463138|18.1473446327684|18.6654579399142|17.7461633517495|18.5846594017094|18.0110885981308|19.239685840708|18.0110897196262|17.835689298893|19.2817523281596|17.1955320855615|18.1162929166667|17.8715153119093|17.9490396648045|18.1443723608445|18.0955936448598|18.1743276515152|15.8330246478873|17.7763308270677|19.5591886363636|18.0208280373832|18.0209906542056|19.5740539325843|18.9375304347826|18.3298453510436|19.5745820224719|18.2176134615385|18.9109877995643|19.4541361607143|19.4541361607143|18.2461679245283|18.8676471861472|18.2508075471698|18.2992128060264|18.4418019047619|18.2581048964218|18.9272798264642|18.6833790149893|19.1856975806452	0.00293363	17.8243	20.3818	dMean__T_1_blood_all_ENSG00000164308_chr5:96931951:A:G	Allegbe_Harris_2025	Blood	T	naive	Blood_CD4 central memory T cells	ge	IBDverse
dMean__T_1_blood_all	chr1:25386842:AACACAC:A	uc	chr1_25235176_G_A	ENSG00000183726	TMEM50A	-0.508802	0.082664	5.23e-08	0.967154	0.95365	chr1:25235176:G:A	1	25235176	8	11.8293	1.45086	9.97651098039216|9.8383228515625|13.4149534285714|12.7809455242967|12.9933958868895|12.6085444155844|12.4468435897436|10.5745042821159	0.181357	9.86251	13.3412	dMean__T_1_blood_all_ENSG00000183726_chr1:25235176:G:A	Allegbe_Harris_2025	Blood	T	naive	Blood_CD4 central memory T cells	ge	IBDverse
dMean__T_1_blood_all	chr1:25386842:AACACAC:A	ibd	chr1_25235176_G_A	ENSG00000117616	RSRP1	-0.381064	0.0609859	3.6e-08	0.989843	0.95365	chr1:25235176:G:A	1	25235176	8	6.91305	0.300569	6.92843363636364|6.83478315217391|7.37315406824147|7.13020264317181|7.20167416481069|6.67267745535714|6.63899667405765|6.52447688984881	0.0375711	6.54452	7.34315	dMean__T_1_blood_all_ENSG00000117616_chr1:25235176:G:A	Allegbe_Harris_2025	Blood	T	naive	Blood_CD4 central memory T cells	ge	IBDverse
dMean__T_1_blood_all	chr1:25386842:AACACAC:A	uc	chr1_25235176_G_A	ENSG00000117616	RSRP1	-0.381064	0.0609859	3.6e-08	0.989697	0.950871	chr1:25235176:G:A	1	25235176	8	7.81368	0.356204	7.47184019607843|7.3687505859375|8.02620485714286|8.27905882352941|8.31247223650386|7.76457012987013|7.67740384615385|7.60915062972292	0.0445255	7.38679	8.30662	dMean__T_1_blood_all_ENSG00000117616_chr1:25235176:G:A	Allegbe_Harris_2025	Blood	T	naive	Blood_CD4 central memory T cells	ge	IBDverse
dMean__T_1_blood_all	chr1:25386842:AACACAC:A	cd	chr1_25235176_G_A	ENSG00000183726	TMEM50A	-0.508802	0.082664	5.23e-08	0.967595	0.95365	chr1:25235176:G:A	1	25235176	8	7.99237	0.966973	7.15614711673699|7.0846994374121|9.76140062370062|8.27375778145695|8.55233671742809|8.21368798646362|8.10395492487479|6.7930067961165	0.120872	6.84405	9.54981	dMean__T_1_blood_all_ENSG00000183726_chr1:25235176:G:A	Allegbe_Harris_2025	Blood	T	naive	Blood_CD4 central memory T cells	ge	IBDverse
dMean__T_1_blood_all	chr10:102465559:C:G	uc	chr10_102479343_T_C	ENSG00000138111	MFSD13A	-0.598801	0.105648	3.57e-07	0.822714	0.790579	chr10:102479343:T:C	10	102479343	102	-12.2219	1.03871	-13.925620412844|-13.8279672727273|-14.1232846867749|-11.4797321063395|-13.9234977116705|-13.8887100456621|-13.952871559633|-13.9209542334096|-13.8871438356164|-13.9204919908467|-13.9305252293578|-13.7750739229025|-13.8643805936073|-13.9885398617512|-13.9686850574713|-13.9329357798165|-13.9725747126437|-14.066262962963|-14.0662638888889|-13.9306252293578|-13.8987473684211|-13.7709361751152|-13.6941480549199|-13.7258463302752|-13.2771804878049|-12.9405302013423|-12.7691324503311|-12.9414284116331|-12.9590414798206|-12.9556479820628|-12.8433902222222|-12.9294955257271|-13.1093401360544|-12.9282706935123|-12.8402133333333|-12.8714231625835|-11.90143412527|-11.764227571116|-11.5174568584071|-11.6269611231102|-11.6013814655172|-11.6270431965443|-11.6018405172414|-11.5514012875536|-11.6534004329004|-11.6017068965517|-11.6017068965517|-11.5782172043011|-11.5322644539615|-11.5293353319058|-11.5533712446352|-11.5641720430108|-12.0739753363229|-11.4780213219616|-11.4536|-11.5671397849462|-11.4268004246284|-11.5249614561028|-11.592713362069|-11.4302435244161|-11.4929273504274|-11.5166316916488|-11.6123952991453|-11.3319726315789|-11.4268004246284|-11.3785594080338|-11.354570464135|-11.38044397463|-11.3804418604651|-11.2612677824268|-11.7355481481481|-11.2378858037578|-11.3315694736842|-11.3956122881356|-11.3224666666667|-11.2604508368201|-11.2604508368201|-11.4189532908705|-11.4521180851064|-11.4031362288136|-11.4760773987207|-11.4273467091295|-11.5508442060086|-11.5252254817987|-11.5252254817987|-11.4760773987207|-11.9619673333333|-11.5018931623932|-11.5554313304721|-11.59409375|-11.5244710920771|-11.5246209850107|-11.4999957264957|-11.4754754797441|-11.5|-11.4995320512821|-11.6183844492441|-11.4998675213675|-11.5505536480687|-12.0943775280899|-11.6524761904762|-10.489996912114	0.0101835	-14.0255	-11.2605	dMean__T_1_blood_all_ENSG00000138111_chr10:102479343:T:C	Allegbe_Harris_2025	Blood	T	naive	Blood_CD4 central memory T cells	ge	IBDverse
dMean__T_1_blood_all	chr1:25386842:AACACAC:A	uc	chr1_25235176_G_A	ENSG00000187010	RHD	-1.112	0.0436214	1.48e-35	0.998929	0.95365	chr1:25235176:G:A	1	25235176	8	23.9941	1.72076	21.8039921568627|21.50643359375|24.68654|25.8048670076726|26.0093701799486|24.7522838961039|24.4589402564103|22.9304397984887	0.215095	21.5585	25.9736	dMean__T_1_blood_all_ENSG00000187010_chr1:25235176:G:A	Allegbe_Harris_2025	Blood	T	naive	Blood_CD4 central memory T cells	ge	IBDverse
dMean__T_1_blood_all	chr14:103440949:G:A	cd	chr14_103528624_T_C	ENSG00000075413	MARK3	0.202873	0.0321442	2.8e-08	0.879685	0.953736	chr14:103528624:T:C	14	103528624	99	-2.81694	0.0869857	-2.631892|-2.93927945205479|-2.7759724137931|-2.78172528901734|-2.80022971014493|-2.5875114973262|-2.80986623188406|-2.80986623188406|-2.79633010130246|-2.82815393586006|-2.79635832127352|-2.8240500727802|-2.83365666666667|-2.82424657933042|-2.81617648766328|-2.78829148629149|-2.79167309352518|-2.79155294964029|-2.78760373563218|-2.79959235209235|-2.65010232240437|-2.79924227994228|-2.80720781476122|-2.44990531914894|-2.76832063037249|-2.7639313304721|-2.78364106628242|-2.82777474892396|-2.81822546494993|-2.79537602836879|-2.81822546494993|-2.7552754636234|-2.76273161659514|-2.76273161659514|-2.76273161659514|-2.79128271954674|-2.72479294781382|-2.66908056300268|-2.66592787550744|-2.81419928571429|-2.7737283045977|-2.7721407967033|-2.7468640113798|-2.76978292682927|-2.77376278735632|-2.84074471780029|-2.8303507183908|-2.8103452211127|-2.81445085714286|-2.81436|-2.83793069164265|-2.81436|-2.8103452211127|-2.8346071942446|-2.8545347826087|-2.81839012875536|-2.85039175108538|-2.68399455040872|-2.8625886627907|-2.82647345767575|-2.8627226744186|-2.8386916426513|-2.83535100574713|-2.86969359534207|-2.85714579710145|-2.84886690751445|-2.85721666666667|-2.83353031609195|-2.83353031609195|-2.86969359534207|-2.83774676258993|-2.87387682215743|-2.78489661266568|-2.85724884057971|-2.85715768115942|-2.81733871428571|-2.8243553008596|-2.82418080229226|-2.83246882183908|-2.81743223965763|-2.82401201716738|-2.81997742857143|-2.84029539568345|-2.82183762517883|-2.88307044476327|-3.07132691176471|-2.75634283646889|-2.74852388489209|-2.9001788184438|-2.94019260869565|-2.94733206442167|-2.91190680173661|-2.93792700729927|-2.93408192419825|-2.88816226685796|-2.79902600834492|-2.9301461426492|-2.94241315789474|-3.20232798434442	0.00087864	-2.94512	-2.64009	dMean__T_1_blood_all_ENSG00000075413_chr14:103528624:T:C	Allegbe_Harris_2025	Blood	T	naive	Blood_CD4 central memory T cells	ge	IBDverse
dMean__T_1_blood_all	chr7:73802403:T:C	uc	chr7_73853396_C_A	ENSG00000165171	METTL27	-1.14105	0.163505	1.89e-09	0.878087	0.886651	chr7:73853396:C:A	7	73853396	131	22.8913	2.51794	15.2734306220096|26.2017276595745|25.8549631449631|26.0683944020356|28.3297636363636|26.0598778625954|25.7888480392157|25.1744401913876|23.7942828054299|23.2457978494624|24.7154223744292|18.2237825112108|18.2768831460674|18.0738644444444|19.0725033259423|23.7382885462555|22.8068547008547|23.6861164835165|23.7382885462555|23.8155584988962|22.7720507399577|23.6760461538462|23.4697189542484|22.8999577167019|23.8244955752212|29.3557458100559|21.5095040160643|21.5835975855131|20.5108776290631|20.9988864970646|20.9765964912281|21.4568292682927|20.66895761079|20.6667596153846|20.8110813953488|20.7311332046332|20.6507769230769|20.6001362763916|20.478449304175|21.2493069306931|21.467094|22.3363908523909|22.2696473029046|21.3312380952381|21.2881033057851|22.4557928870293|21.2117477678571|21.4211392931393|21.4881837160752|21.3583713692946|22.46|26.7972714285714|23.7788708333333|22.4759068322981|22.4321425619835|23.7797104166667|23.7302723492724|23.7302723492724|24.0798713080169|22.6635970772443|24.0291768421053|22.5270459290188|25.1408920704846|23.8589340659341|23.2414236111111|24.393|24.3343070362473|24.2900685224839|24.3863034188034|22.9973559322034|23.1449850746269|24.3385605381166|24.43852248394|24.3343091684435|23.6781265560166|24.2312186836518|22.944978858351|24.2332972399151|23.6795165975104|24.2312186836518|24.2312186836518|24.2312186836518|23.9313544303797|23.6322125|23.8234822546973|24.0747848101266|22.8018004201681|24.228127388535|24.1767966101695|24.228127388535|24.2796765957447|23.7254116424116|24.4356488222698|24.7134248366013|23.4927640692641|24.8056217391304|24.8056217391304|23.3135655913979|24.646464362851|24.8061608695652|25.8885646258503|24.231991507431|24.8596644880174|23.8114104166667|23.7640228690229|23.7113215767635|23.1830101419878|23.6270248447205|23.6272691511387|23.4811790123457|23.5292536082474|23.578208677686|23.4814218106996|24.9923807439825|21.291875|23.3849446721311|23.2868285714286|23.1970447154472|22.506869047619|21.36916|23.3467096114519|22.7371354581673|21.1663564356436|23.2921040816327|23.1027739307536|23.2445885947047|23.1973475609756|13.4448851674641|13.4051188995215|13.3872642857143|13.4125188544153	0.0192209	13.902	26.1684	dMean__T_1_blood_all_ENSG00000165171_chr7:73853396:C:A	Allegbe_Harris_2025	Blood	T	naive	Blood_CD4 central memory T cells	ge	IBDverse
dMean__T_1_blood_all	chr5:96970610:A:AT	cd	chr5_96931951_A_G	ENSG00000164308	ERAP2	0.986062	0.0471167	1.39e-30	0.9159	0.960496	chr5:96931951:A:G	5	96931951	250	10.9093	0.648009	11.9029875816993|11.8260676202861|11.8444348958333|12.0458163804491|10.7575168539326|11.9365662682603|11.952741356383|10.7237330827068|11.952741356383|11.9215965379494|11.9686571238349|11.9827190666667|11.7809318479685|11.9435824468085|11.9210364721485|11.937114873838|11.9368678618858|11.9368678618858|11.0414283737024|11.9210364721485|11.8739167767503|11.9370697211155|11.9557234042553|11.7675628272251|11.9553434840426|10.7893363329584|11.5714826254826|11.9484293103448|11.9651668874172|11.9240815649867|11.9236312997347|11.9059218543046|11.908361589404|11.7231597131682|11.2074793814433|11.3078968668407|11.3838272251309|11.3393011734029|11.4272414248021|10.1207841501564|11.8813464043419|11.4429171052632|11.4278817345598|11.4438052631579|11.4732110817942|11.4418868421053|10.2918556213018|11.4427960526316|11.4882668428005|11.4444394736842|11.3857643979058|11.3844528795812|10.040645661157|11.3848547120419|11.3997758846658|10.1031334719335|11.3990226736566|11.3702431372549|11.4144015748031|10.8461034912718|11.4001441677588|11.4143307086614|10.1137825182102|10.1135362122789|11.4440188157895|11.3994416775885|11.4595177865613|11.41443832021|11.4445639473684|10.1376347554631|11.3991633027523|11.3991617300131|11.3693615686275|11.36936|11.4293120893561|10.0872354771784|11.4138950131234|11.4205014416776|11.6309385026738|11.3372588005215|11.3234348958333|11.3520593994778|11.3520593994778|11.3224967447917|11.3224967447917|9.96516718587747|11.3524912532637|11.3372588005215|11.3372899608866|11.3374986910995|11.3374986910995|11.397768938401|11.3679708496732|11.3828503926702|11.3679708496732|11.3383281616688|11.3235647135417|11.3088396618986|9.93022348094748|11.3383281616688|11.336570273794|11.3383281616688|10.1285679581152|11.323546875|11.353130156658|11.3212799479167|11.3360395045632|11.3212799479167|11.3212790364583|9.928763130793|11.3656762091503|11.3649960784314|11.3508385117493|11.3523309399478|10.0054618407446|11.384045751634|10.0078824198552|10.553707742639|10.5499182115594|9.92352182006205|9.99512561983471|10.0054618407446|11.3851704575163|11.3851704575163|11.4423368560106|9.99545082644628|11.3405221354167|11.4484829396325|10.0476386292835|11.3701392950392|11.3710022193211|11.3412272135417|10.0685494276795|10.0476375908619|10.037005186722|11.3849445751634|10.2394859813084|11.4808364116095|11.4550447368421|10.4796459869848|10.4006820236814|10.3894984946237|9.86056785714286|10.4007269106566|10.378338990333|10.3902053763441|10.9610974811083|10.3685740343348|9.84052647657841|10.3672034334764|9.82082926829268|10.3560917470525|10.3894984946237|10.4007442411195|10.4005662002153|9.84048574338086|10.3783856068743|9.85771415478615|10.3894984946237|10.4233915857605|10.3572876741693|10.4345183585313|10.9473099371069|10.3698894849785|10.88160875|10.9335477386935|9.94264897540984|9.88372844036697|9.86067010204082|10.940826918239|10.3356713062098|10.3333404278075|10.940520754717|10.3471484458735|10.8354809203143|10.3183286021505|10.3578508583691|10.3578508583691|10.3804451612903|10.3581680257511|10.3959745963402|9.87184355828221|10.3547510729614|10.9823901515152|10.9824688131313|11.0102607594937|11.0243149556401|11.0247712294043|11.0103924050633|10.9836186868687|9.88837807377049|11.0247351077313|10.3783447311828|10.3991760775862|11.0396560913706|10.387845532831|11.0258674271229|10.4117709677419|10.399040625|10.3766758064516|9.85714943820225|10.3766758064516|10.3878468245425|11.0116321518987|11.0110527848101|10.9412|10.3610246516613|9.84470990806946|10.9810808080808|10.9674237074401|10.2954978632479|10.3727018299247|10.3615483870968|10.9135550815558|9.81279704684318|10.8856327909887|10.2728490405117|10.9250477386935|10.2838132337247|9.88440040899795|10.9522295969773|9.77375227963526|10.86977575|10.1438107296137|9.97788229813665|10.3313857923497|10.0635577962578|10.4304836956522|9.58758848614073|9.81017427385892|11.1189186046512|10.0115711318795|10.00127593361|11.1959562982005|11.1682871794872|10.5112388465724|11.210667953668|10.3645065645514|11.1426744544288|11.0602195431472|11.0602195431472|10.3871847475832|11.0619961928934|10.3898259935553|10.1217520833333|10.5353057671382|10.4247889247312|11.0729390862944|10.5503482466747|10.680253647587	0.00259203	9.84147	11.9527	dMean__T_1_blood_all_ENSG00000164308_chr5:96931951:A:G	Allegbe_Harris_2025	Blood	T	naive	Blood_CD4 central memory T cells	ge	IBDverse
dMean__T_1_blood_all	chr17:78748473:C:A	uc	chr17_78837834_T_C	ENSG00000055483	USP36	-0.432701	0.0678036	2.11e-08	0.862671	1	chr17:78837834:T:C	17	78837834	98	-10.1362	0.937087	-10.4062097902098|-9.36662935779816|-9.35703112128146|-9.94674181818182|-10.0136018306636|-10.1066138568129|-10.0555255172414|-10.0107766590389|-10.0521183908046|-9.93861255707763|-9.7406903803132|-9.02250554323725|-9.03519333333333|-9.30023075221239|-9.30023008849558|-9.95444073226545|-10.0852923433875|-10.0121220930233|-9.45210117096019|-9.33329376443418|-9.55334988179669|-9.8188401937046|-10.1372870588235|-9.22449199084668|-9.26361540229885|-9.96571144859813|-9.08314626168224|-9.8396317016317|-9.86303341121495|-9.29822131147541|-9.11234180138568|-9.11535813953488|-9.09420881670534|-9.66979953703704|-9.05896365740741|-9.67747656612529|-9.67786450116009|-9.80851489361702|-10.0382043269231|-9.96135083532219|-9.93779047619048|-9.14545957943925|-9.05836967592593|-9.2148293598234|-9.21532538631346|-9.9644619047619|-9.89312458628842|-9.71017679814385|-9.89153947990544|-9.01443310344828|-9.90102482269504|-9.2648988179669|-10.2113394160584|-9.90081087470449|-11.0879852054795|-9.56543884892086|-10.0646679518072|-9.25474691943128|-9.22905673758865|-9.99179976076555|-9.89465402843602|-8.97856321839081|-10.3997775119617|-10.3987727272727|-10.4739445783133|-10.8327411167513|-9.89102216624685|-9.97601459854015|-10.5525429268293|-9.94908786407767|-9.87002251815981|-9.84868647342995|-9.99400865139949|-11.2015362204724|-10.8582213740458|-10.0715871794872|-10.7462141772152|-10.8751081012658|-9.73583325415677|-10.2185645390071|-9.79808800959233|-10.6179052356021|-11.0329301790281|-11.0012020408163|-10.4951109625668|-12.1438789473684|-10.7381878552972|-11.29016|-11.4118598901099|-11.4762701657459|-11.640682122905|-11.7128044817927|-12.0112017241379|-12.6072040462428|-12.7229650145773|-12.6488173913043|-12.6890793604651|-13.2730503067485	0.00956212	-12.672	-9.0279	dMean__T_1_blood_all_ENSG00000055483_chr17:78837834:T:C	Allegbe_Harris_2025	Blood	T	naive	Blood_CD4 central memory T cells	ge	IBDverse
dMean__T_1_blood_all	chr1:25386842:AACACAC:A	uc	chr1_25235176_G_A	ENSG00000117616	RSRP1	-0.381064	0.0609859	3.6e-08	0.989697	0.95365	chr1:25235176:G:A	1	25235176	8	7.81368	0.356204	7.47184019607843|7.3687505859375|8.02620485714286|8.27905882352941|8.31247223650386|7.76457012987013|7.67740384615385|7.60915062972292	0.0445255	7.38679	8.30662	dMean__T_1_blood_all_ENSG00000117616_chr1:25235176:G:A	Allegbe_Harris_2025	Blood	T	naive	Blood_CD4 central memory T cells	ge	IBDverse
dMean__T_1_blood_all	chr17:32520193:A:T	uc	chr17_32519606_C_G	ENSG00000176749	CDK5R1	1.01315	0.083072	1.85e-18	0.886948	0.799152	chr17:32519606:C:G	17	32519606	15	-28.5698	2.49098	-33.2604425925926|-25.8230527377522|-26.0906024169184|-28.2404668674699|-28.3568666666667|-28.5989518413598|-30.1454224137931|-30.7728130563798|-27.1596477011494|-27.0020910662824|-26.4183966480447|-25.9577610354223|-30.3339730538922|-27.0784723756906|-33.3081743421053	0.166065	-33.2915	-25.8702	dMean__T_1_blood_all_ENSG00000176749_chr17:32519606:C:G	Allegbe_Harris_2025	Blood	T	naive	Blood_CD4 central memory T cells	ge	IBDverse
dMean__T_1_blood_all	chr11:65879086:C:A	ibd	chr11_65893820_C_T	ENSG00000172543	CTSW	-1.10524	0.142797	8.46e-11	0.941024	0.967765	chr11:65893820:C:T	11	65893820	28	-20.3837	2.27757	-15.6053568376068|-15.5365978723404|-15.4960105932203|-16.6219057654076|-16.2785767578125|-21.5474569138277|-21.0938117647059|-21.3043247524752|-20.9704561403509|-20.9296575875486|-19.4379309021113|-20.8891223300971|-20.9704561403509|-21.3090673267327|-21.42996812749|-21.5175169660679|-21.560552|-21.56084|-21.560908|-21.4319602385686|-21.3408522954092|-19.5710622568093|-22.2381488933602|-22.4105314401623|-22.5044195519348|-20.0354268537074|-23.0494979079498|-22.5411569892473	0.0813417	-22.7064	-15.5234	dMean__T_1_blood_all_ENSG00000172543_chr11:65893820:C:T	Allegbe_Harris_2025	Blood	T	naive	Blood_CD4 central memory T cells	ge	IBDverse
dMean__T_1_blood_all	chr11:128523008:T:TC	cd	chr11_128522042_C_T	ENSG00000134954	ETS1	0.431077	0.0856297	4.05e-06	0.834023	0.955636	chr11:128522042:C:T	11	128522042	7	5.73172	0.162164	5.76917751004016|5.7027322324967|5.71783880794702|5.72907400530504|5.64976107470511|5.50787971781305|6.04559520639148	0.0231662	5.52916	6.00413	dMean__T_1_blood_all_ENSG00000134954_chr11:128522042:C:T	Allegbe_Harris_2025	Blood	T	naive	Blood_CD4 central memory T cells	ge	IBDverse
dMean__T_1_blood_all	chr1:25386842:AACACAC:A	ibd	chr1_25235176_G_A	ENSG00000183726	TMEM50A	-0.508802	0.082664	5.23e-08	0.967555	0.95365	chr1:25235176:G:A	1	25235176	8	10.4538	1.18461	9.25094654545454|9.1254009057971|12.3234480314961|11.0073781938326|11.2570846325167|10.8354678571429|10.7633458980044|9.06712354211663	0.148077	9.07732	12.1368	dMean__T_1_blood_all_ENSG00000183726_chr1:25235176:G:A	Allegbe_Harris_2025	Blood	T	naive	Blood_CD4 central memory T cells	ge	IBDverse
dMean__T_1_blood_all	chr1:25386842:AACACAC:A	uc	chr1_25235176_G_A	ENSG00000187010	RHD	-1.112	0.0436214	1.48e-35	0.998929	0.950871	chr1:25235176:G:A	1	25235176	8	23.9941	1.72076	21.8039921568627|21.50643359375|24.68654|25.8048670076726|26.0093701799486|24.7522838961039|24.4589402564103|22.9304397984887	0.215095	21.5585	25.9736	dMean__T_1_blood_all_ENSG00000187010_chr1:25235176:G:A	Allegbe_Harris_2025	Blood	T	naive	Blood_CD4 central memory T cells	ge	IBDverse
dMean__T_1_blood_all	chr17:32520193:A:T	cd	chr17_32519606_C_G	ENSG00000176749	CDK5R1	1.01315	0.083072	1.85e-18	0.821136	0.799152	chr17:32519606:C:G	17	32519606	15	-24.9412	3.98336	-20.9331456876457|-25.0997179271709|-21.3762113861386|-24.0406025641026|-24.4328093994778|-26.2218961038961|-26.8301969309463|-26.7969974160207|-22.8298487922705|-22.9088645476773|-23.295039408867|-22.6821388095238|-26.1797080103359|-22.8494335664336|-37.6419516728625	0.265558	-33.8578	-21.0882	dMean__T_1_blood_all_ENSG00000176749_chr17:32519606:C:G	Allegbe_Harris_2025	Blood	T	naive	Blood_CD4 central memory T cells	ge	IBDverse
dMean__T_1_blood_all	chr5:96970610:A:AT	cd	chr5_96931951_A_G	ENSG00000164308	ERAP2	0.986062	0.0471167	1.39e-30	0.9159	0.973207	chr5:96931951:A:G	5	96931951	250	10.9093	0.648009	11.9029875816993|11.8260676202861|11.8444348958333|12.0458163804491|10.7575168539326|11.9365662682603|11.952741356383|10.7237330827068|11.952741356383|11.9215965379494|11.9686571238349|11.9827190666667|11.7809318479685|11.9435824468085|11.9210364721485|11.937114873838|11.9368678618858|11.9368678618858|11.0414283737024|11.9210364721485|11.8739167767503|11.9370697211155|11.9557234042553|11.7675628272251|11.9553434840426|10.7893363329584|11.5714826254826|11.9484293103448|11.9651668874172|11.9240815649867|11.9236312997347|11.9059218543046|11.908361589404|11.7231597131682|11.2074793814433|11.3078968668407|11.3838272251309|11.3393011734029|11.4272414248021|10.1207841501564|11.8813464043419|11.4429171052632|11.4278817345598|11.4438052631579|11.4732110817942|11.4418868421053|10.2918556213018|11.4427960526316|11.4882668428005|11.4444394736842|11.3857643979058|11.3844528795812|10.040645661157|11.3848547120419|11.3997758846658|10.1031334719335|11.3990226736566|11.3702431372549|11.4144015748031|10.8461034912718|11.4001441677588|11.4143307086614|10.1137825182102|10.1135362122789|11.4440188157895|11.3994416775885|11.4595177865613|11.41443832021|11.4445639473684|10.1376347554631|11.3991633027523|11.3991617300131|11.3693615686275|11.36936|11.4293120893561|10.0872354771784|11.4138950131234|11.4205014416776|11.6309385026738|11.3372588005215|11.3234348958333|11.3520593994778|11.3520593994778|11.3224967447917|11.3224967447917|9.96516718587747|11.3524912532637|11.3372588005215|11.3372899608866|11.3374986910995|11.3374986910995|11.397768938401|11.3679708496732|11.3828503926702|11.3679708496732|11.3383281616688|11.3235647135417|11.3088396618986|9.93022348094748|11.3383281616688|11.336570273794|11.3383281616688|10.1285679581152|11.323546875|11.353130156658|11.3212799479167|11.3360395045632|11.3212799479167|11.3212790364583|9.928763130793|11.3656762091503|11.3649960784314|11.3508385117493|11.3523309399478|10.0054618407446|11.384045751634|10.0078824198552|10.553707742639|10.5499182115594|9.92352182006205|9.99512561983471|10.0054618407446|11.3851704575163|11.3851704575163|11.4423368560106|9.99545082644628|11.3405221354167|11.4484829396325|10.0476386292835|11.3701392950392|11.3710022193211|11.3412272135417|10.0685494276795|10.0476375908619|10.037005186722|11.3849445751634|10.2394859813084|11.4808364116095|11.4550447368421|10.4796459869848|10.4006820236814|10.3894984946237|9.86056785714286|10.4007269106566|10.378338990333|10.3902053763441|10.9610974811083|10.3685740343348|9.84052647657841|10.3672034334764|9.82082926829268|10.3560917470525|10.3894984946237|10.4007442411195|10.4005662002153|9.84048574338086|10.3783856068743|9.85771415478615|10.3894984946237|10.4233915857605|10.3572876741693|10.4345183585313|10.9473099371069|10.3698894849785|10.88160875|10.9335477386935|9.94264897540984|9.88372844036697|9.86067010204082|10.940826918239|10.3356713062098|10.3333404278075|10.940520754717|10.3471484458735|10.8354809203143|10.3183286021505|10.3578508583691|10.3578508583691|10.3804451612903|10.3581680257511|10.3959745963402|9.87184355828221|10.3547510729614|10.9823901515152|10.9824688131313|11.0102607594937|11.0243149556401|11.0247712294043|11.0103924050633|10.9836186868687|9.88837807377049|11.0247351077313|10.3783447311828|10.3991760775862|11.0396560913706|10.387845532831|11.0258674271229|10.4117709677419|10.399040625|10.3766758064516|9.85714943820225|10.3766758064516|10.3878468245425|11.0116321518987|11.0110527848101|10.9412|10.3610246516613|9.84470990806946|10.9810808080808|10.9674237074401|10.2954978632479|10.3727018299247|10.3615483870968|10.9135550815558|9.81279704684318|10.8856327909887|10.2728490405117|10.9250477386935|10.2838132337247|9.88440040899795|10.9522295969773|9.77375227963526|10.86977575|10.1438107296137|9.97788229813665|10.3313857923497|10.0635577962578|10.4304836956522|9.58758848614073|9.81017427385892|11.1189186046512|10.0115711318795|10.00127593361|11.1959562982005|11.1682871794872|10.5112388465724|11.210667953668|10.3645065645514|11.1426744544288|11.0602195431472|11.0602195431472|10.3871847475832|11.0619961928934|10.3898259935553|10.1217520833333|10.5353057671382|10.4247889247312|11.0729390862944|10.5503482466747|10.680253647587	0.00259203	9.84147	11.9527	dMean__T_1_blood_all_ENSG00000164308_chr5:96931951:A:G	Allegbe_Harris_2025	Blood	T	naive	Blood_CD4 central memory T cells	ge	IBDverse
dMean__T_1_blood_all	chr17:39932164:T:C	ibd	chr17_39910767_C_T	ENSG00000172057	ORMDL3	-0.76521	0.0899828	3.72e-12	0.87693	1	chr17:39910767:C:T	17	39910767	118	-7.16493	0.450762	-7.23003568904594|-7.18599883040936|-6.2871509054326|-7.17659006928406|-6.76344325674326|-7.16070727482679|-7.14410138248848|-6.98077529644269|-6.97402112537019|-6.74952234359484|-7.20344431554524|-7.01817974180735|-7.135164|-7.22168830409357|-7.42153751507841|-7.51151630434783|-7.3840023174971|-7.21308211009174|-7.41833951332561|-6.85554638379942|-7.01033629191321|-6.99653641732283|-7.22703009259259|-7.23667728852839|-7.24379814385151|-6.98171512770138|-6.98362328094302|-7.20156401384083|-7.33485569620253|-6.99353300589391|-7.23749779837775|-6.9939184675835|-7.22909212962963|-6.99971189773845|-7.00749163385827|-6.74585227272727|-6.70244857142857|-7.03901778656127|-6.98572463199215|-6.97887588235294|-6.99353241650295|-6.99884941060904|-6.98790275049116|-6.79156339370829|-6.99199509322866|-6.99840569744597|-6.99332934249264|-7.59654191980559|-7.31690941658137|-7.30164392236976|-6.99314033366045|-6.79490333651096|-6.99427477919529|-6.98104514229637|-7.19432142857143|-7.20792237600923|-6.99014058823529|-7.16923917050691|-7.22818497109827|-7.19257963176064|-7.16923917050691|-7.3364279342723|-7.29369115958668|-7.19371515151515|-7.0073563546798|-7.03113932806324|-7.04036271018793|-6.98287893700788|-7.01047865612648|-7.15301164144354|-6.89599000960615|-7.07844871794872|-7.24055715948778|-7.48131781140861|-7.46397909407666|-7.34763014778325|-7.33356945812808|-7.31831736997056|-7.93224676850764|-7.8063269729093|-8.20412366863905|-7.59890327706058|-7.80740705882353|-7.44335981308411|-7.44195677570093|-7.44412514619883|-7.43662777129522|-7.45393333333333|-7.45280796252927|-7.59695862470862|-7.45649397590361|-7.29809952830189|-3.27199849435383|-7.35117339667458|-7.29790271226415|-7.37416395112016|-7.22281195652174|-7.2643401880141|-7.55977668213457|-7.58557578579744|-7.59453065268065|-7.63097962529274|-7.40930403800475|-7.13905697329377|-7.47582765196663|-7.23879396728016|-7.06866316894019|-7.30642854209446|-7.61406786171575|-7.2401392251816|-6.88961547762999|-6.99904914004914|-6.99837542997543|-7.17490617128464|-7.19290277777778|-6.99907542997543|-6.9661744835966|-6.96413333333333	0.00382002	-7.80641	-6.7426	dMean__T_1_blood_all_ENSG00000172057_chr17:39910767:C:T	Allegbe_Harris_2025	Blood	T	naive	Blood_CD4 central memory T cells	ge	IBDverse
dMean__T_1_blood_all	chr14:103440949:G:A	uc	chr14_103528624_T_C	ENSG00000075413	MARK3	0.202873	0.0321442	2.8e-08	0.89163	1	chr14:103528624:T:C	14	103528624	99	-4.3445	0.185593	-4.27949918699187|-4.65326891566265|-4.39108363636364|-4.37489522727273|-4.39126931818182|-4.10054788135593|-4.35687123595506|-4.36668400900901|-4.40151275626424|-4.39935056689342|-4.40155717539863|-4.39937052154195|-4.4639796803653|-4.36012898876405|-4.36032719101124|-4.41161187214612|-4.32118663697105|-4.37952437923251|-4.35993752808989|-4.35981460674157|-4.00800599173554|-4.35926943820225|-4.38864389140271|-4.16816470588235|-4.37169185520362|-4.39088181818182|-3.63812975517891|-4.40930425055928|-4.46698321995465|-4.43860382882883|-4.46698321995465|-4.37970090702948|-4.35925372460497|-4.37902358276644|-4.37902358276644|-4.41848789237668|-4.227304595186|-4.07184887525562|-4.104418125|-4.43680067567568|-4.28052084257206|-3.32474217462932|-4.25340396475771|-4.31887852348993|-4.31887897091723|-4.39139731543624|-4.37760911111111|-4.38764365256125|-4.39757946428571|-4.38764365256125|-4.42589640449438|-4.37789333333333|-4.36818625277162|-4.34890066225166|-4.38670155902004|-4.32979054945055|-4.39647477678571|-3.948|-4.33801982378855|-4.30142358078603|-4.33822290748899|-4.30142358078603|-4.30874301310044|-4.34246585903084|-4.35194392935982|-4.34232577092511|-4.37135144124168|-4.31539846827133|-4.32486206140351|-4.37135144124168|-4.34412775330396|-4.37135144124168|-4.60083892944039|-4.3908723830735|-4.39073229398664|-4.34391431718062|-4.32324561403509|-4.33247956043956|-4.36150066371681|-4.18436440677966|-4.31944070021882|-4.31944026258206|-4.31005524017467|-4.33508681318681|-4.46555577777778|-4.67226465324385|-4.34847694063927|-4.17079497816594|-4.37548717391304|-4.41028891304348|-4.48335812917595|-4.38372026143791|-4.42303296703297|-4.40433304157549|-4.39530371179039|-4.09877739307536|-4.45356283185841|-4.492434375|-5.17844810126582	0.00187468	-4.62968	-3.975	dMean__T_1_blood_all_ENSG00000075413_chr14:103528624:T:C	Allegbe_Harris_2025	Blood	T	naive	Blood_CD4 central memory T cells	ge	IBDverse
dMean__T_1_blood_all	chr11:65879086:C:A	cd	chr11_65893820_C_T	ENSG00000172543	CTSW	-1.10524	0.142797	8.46e-11	0.935455	0.967765	chr11:65893820:C:T	11	65893820	28	-10.7365	1.3747	-7.83616630901288|-7.8014967948718|-7.81422756410256|-8.28624241823588|-8.22767156959526|-11.5614849462366|-11.3359789251844|-11.482053361793|-11.300256302521|-11.2529748953975|-10.1678333333333|-11.2766226415094|-11.2765660377359|-11.4357906482465|-11.4689168443497|-11.4561912858661|-11.4683787234043|-11.4929850746269|-11.4807816826411|-11.4683787234043|-11.422827991453|-10.2543588175331|-11.8207058823529|-11.7912401280683|-11.8431618435155|-10.2330378710338|-11.8724784482759|-11.493024122807	0.0490963	-11.8527	-7.81009	dMean__T_1_blood_all_ENSG00000172543_chr11:65893820:C:T	Allegbe_Harris_2025	Blood	T	naive	Blood_CD4 central memory T cells	ge	IBDverse
dMean__T_1_blood_all	chr1:25386842:AACACAC:A	cd	chr1_25235176_G_A	ENSG00000187010	RHD	-1.112	0.0436214	1.48e-35	0.998997	0.950871	chr1:25235176:G:A	1	25235176	8	16.2118	1.01918	15.639994374121|15.4870520393812|17.9631787941788|16.7048062913907|17.1195346869712|16.1245842639594|15.9248525876461|14.7303957928803	0.127397	14.8628	17.8155	dMean__T_1_blood_all_ENSG00000187010_chr1:25235176:G:A	Allegbe_Harris_2025	Blood	T	naive	Blood_CD4 central memory T cells	ge	IBDverse
dMean__T_1_blood_all	chr1:25386842:AACACAC:A	cd	chr1_25235176_G_A	ENSG00000183726	TMEM50A	-0.508802	0.082664	5.23e-08	0.967595	0.950871	chr1:25235176:G:A	1	25235176	8	7.99237	0.966973	7.15614711673699|7.0846994374121|9.76140062370062|8.27375778145695|8.55233671742809|8.21368798646362|8.10395492487479|6.7930067961165	0.120872	6.84405	9.54981	dMean__T_1_blood_all_ENSG00000183726_chr1:25235176:G:A	Allegbe_Harris_2025	Blood	T	naive	Blood_CD4 central memory T cells	ge	IBDverse
dMean__T_1_blood_all	chr14:103440949:G:A	cd	chr14_103528624_T_C	ENSG00000075413	MARK3	0.202873	0.0321442	2.8e-08	0.879685	0.912858	chr14:103528624:T:C	14	103528624	99	-2.81694	0.0869857	-2.631892|-2.93927945205479|-2.7759724137931|-2.78172528901734|-2.80022971014493|-2.5875114973262|-2.80986623188406|-2.80986623188406|-2.79633010130246|-2.82815393586006|-2.79635832127352|-2.8240500727802|-2.83365666666667|-2.82424657933042|-2.81617648766328|-2.78829148629149|-2.79167309352518|-2.79155294964029|-2.78760373563218|-2.79959235209235|-2.65010232240437|-2.79924227994228|-2.80720781476122|-2.44990531914894|-2.76832063037249|-2.7639313304721|-2.78364106628242|-2.82777474892396|-2.81822546494993|-2.79537602836879|-2.81822546494993|-2.7552754636234|-2.76273161659514|-2.76273161659514|-2.76273161659514|-2.79128271954674|-2.72479294781382|-2.66908056300268|-2.66592787550744|-2.81419928571429|-2.7737283045977|-2.7721407967033|-2.7468640113798|-2.76978292682927|-2.77376278735632|-2.84074471780029|-2.8303507183908|-2.8103452211127|-2.81445085714286|-2.81436|-2.83793069164265|-2.81436|-2.8103452211127|-2.8346071942446|-2.8545347826087|-2.81839012875536|-2.85039175108538|-2.68399455040872|-2.8625886627907|-2.82647345767575|-2.8627226744186|-2.8386916426513|-2.83535100574713|-2.86969359534207|-2.85714579710145|-2.84886690751445|-2.85721666666667|-2.83353031609195|-2.83353031609195|-2.86969359534207|-2.83774676258993|-2.87387682215743|-2.78489661266568|-2.85724884057971|-2.85715768115942|-2.81733871428571|-2.8243553008596|-2.82418080229226|-2.83246882183908|-2.81743223965763|-2.82401201716738|-2.81997742857143|-2.84029539568345|-2.82183762517883|-2.88307044476327|-3.07132691176471|-2.75634283646889|-2.74852388489209|-2.9001788184438|-2.94019260869565|-2.94733206442167|-2.91190680173661|-2.93792700729927|-2.93408192419825|-2.88816226685796|-2.79902600834492|-2.9301461426492|-2.94241315789474|-3.20232798434442	0.00087864	-2.94512	-2.64009	dMean__T_1_blood_all_ENSG00000075413_chr14:103528624:T:C	Allegbe_Harris_2025	Blood	T	naive	Blood_CD4 central memory T cells	ge	IBDverse
dMean__T_1_blood_all	chr1:25386842:AACACAC:A	ibd	chr1_25235176_G_A	ENSG00000187010	RHD	-1.112	0.0436214	1.48e-35	0.99893	0.95365	chr1:25235176:G:A	1	25235176	8	21.2107	1.19019	20.2182472727273|19.9479963768116|22.6779238845144|22.2240154185022|22.5337305122494|21.2714939732143|21.1507465631929|19.6617377969762	0.148774	19.7118	22.6527	dMean__T_1_blood_all_ENSG00000187010_chr1:25235176:G:A	Allegbe_Harris_2025	Blood	T	naive	Blood_CD4 central memory T cells	ge	IBDverse
dMean__T_1_blood_all	chr11:65879086:C:A	ibd	chr11_65893820_C_T	ENSG00000172543	CTSW	-1.10524	0.142797	8.46e-11	0.941024	0.999574	chr11:65893820:C:T	11	65893820	28	-20.3837	2.27757	-15.6053568376068|-15.5365978723404|-15.4960105932203|-16.6219057654076|-16.2785767578125|-21.5474569138277|-21.0938117647059|-21.3043247524752|-20.9704561403509|-20.9296575875486|-19.4379309021113|-20.8891223300971|-20.9704561403509|-21.3090673267327|-21.42996812749|-21.5175169660679|-21.560552|-21.56084|-21.560908|-21.4319602385686|-21.3408522954092|-19.5710622568093|-22.2381488933602|-22.4105314401623|-22.5044195519348|-20.0354268537074|-23.0494979079498|-22.5411569892473	0.0813417	-22.7064	-15.5234	dMean__T_1_blood_all_ENSG00000172543_chr11:65893820:C:T	Allegbe_Harris_2025	Blood	T	naive	Blood_CD4 central memory T cells	ge	IBDverse
dMean__T_1_blood_all	chr11:65879086:C:A	cd	chr11_65893820_C_T	ENSG00000172543	CTSW	-1.10524	0.142797	8.46e-11	0.935455	1	chr11:65893820:C:T	11	65893820	28	-10.7365	1.3747	-7.83616630901288|-7.8014967948718|-7.81422756410256|-8.28624241823588|-8.22767156959526|-11.5614849462366|-11.3359789251844|-11.482053361793|-11.300256302521|-11.2529748953975|-10.1678333333333|-11.2766226415094|-11.2765660377359|-11.4357906482465|-11.4689168443497|-11.4561912858661|-11.4683787234043|-11.4929850746269|-11.4807816826411|-11.4683787234043|-11.422827991453|-10.2543588175331|-11.8207058823529|-11.7912401280683|-11.8431618435155|-10.2330378710338|-11.8724784482759|-11.493024122807	0.0490963	-11.8527	-7.81009	dMean__T_1_blood_all_ENSG00000172543_chr11:65893820:C:T	Allegbe_Harris_2025	Blood	T	naive	Blood_CD4 central memory T cells	ge	IBDverse
dMean__T_1_blood_all	chr17:78748473:C:A	ibd	chr17_78837834_T_C	ENSG00000055483	USP36	-0.432701	0.0678036	2.11e-08	0.870809	0.702075	chr17:78837834:T:C	17	78837834	98	-10.4031	1.14373	-10.4062097902098|-9.49732651162791|-9.46533009259259|-9.94674181818182|-10.0365688073394|-10.1771251162791|-10.0786949308756|-10.0337371559633|-10.0985484988453|-9.93861255707763|-9.82864243792325|-9.24806818181818|-9.30397482837528|-9.73079699074074|-9.7307962962963|-10.0696541666667|-10.1087465116279|-9.96576967592593|-9.51897924528302|-9.42031748251748|-9.55334988179669|-9.65519285714286|-10.0427668997669|-9.39651048951049|-9.41512313084112|-9.94248135198135|-8.95757281105991|-9.97920094562648|-9.97961773049645|-9.34197764705882|-9.3498672985782|-9.422125|-9.39952997601918|-9.94607952380952|-9.38482565947242|-9.93093428571428|-9.95503484486873|-10.0217434782609|-10.2350318627451|-9.96135083532219|-9.93779047619048|-9.3867067146283|-9.3842103117506|-9.42283905191874|-9.48759636363636|-10.1579466019417|-9.94012280285036|-9.91726587677725|-10.0579836538462|-9.40354532374101|-10.3155997536946|-9.48923050847458|-10.49215125|-10.0916698795181|-11.7991679300292|-10.02208040201|-10.187407804878|-9.41085108433735|-9.40696626506024|-10.137311407767|-10.0615518072289|-9.25515402843602|-10.576902676399|-10.6275965770171|-10.6275965770171|-11.6934246575342|-10.6995525885559|-10.0247970660147|-10.5783437652812|-9.99762|-9.87002251815981|-9.84868647342995|-10.4181575596817|-11.5972426630435|-11.2891031746032|-10.5306139410188|-11.2295095238095|-11.3642002645503|-9.78230501193317|-10.2427791469194|-9.79808800959233|-10.4001020512821|-10.8117185463659|-10.7009210918114|-10.9032541666667|-13.6618638157895|-12.4050110447761|-12.2282148367953|-12.0403391304348|-12.2911532544379|-12.5902241691843|-12.5569705705706|-12.7048577507599|-13.1388331325301|-13.345495412844|-13.1838126888218|-13.2274039393939|-14.2805755775578	0.0116707	-13.2953	-9.2759	dMean__T_1_blood_all_ENSG00000055483_chr17:78837834:T:C	Allegbe_Harris_2025	Blood	T	naive	Blood_CD4 central memory T cells	ge	IBDverse
dMean__T_1_blood_all	chr17:32520193:A:T	ibd	chr17_32519606_C_G	ENSG00000176749	CDK5R1	1.01315	0.083072	1.85e-18	0.848747	0.799152	chr17:32519606:C:G	17	32519606	15	-26.948	2.96315	-28.7830753205128|-26.1241962099125|-23.9224083102493|-26.7881|-26.9676253602305|-27.7346978021978|-28.6628606557377|-28.8870139275766|-24.8072372703412|-24.528077486911|-24.5020362694301|-23.8759355889724|-28.5395690140845|-24.8162202531646|-35.2811324041812	0.197543	-33.0432	-23.8922	dMean__T_1_blood_all_ENSG00000176749_chr17:32519606:C:G	Allegbe_Harris_2025	Blood	T	naive	Blood_CD4 central memory T cells	ge	IBDverse
dMean__T_1_blood_all	chr17:32520193:A:T	uc	chr17_32519606_C_G	ENSG00000176749	CDK5R1	1.01315	0.083072	1.85e-18	0.886948	0.925519	chr17:32519606:C:G	17	32519606	15	-28.5698	2.49098	-33.2604425925926|-25.8230527377522|-26.0906024169184|-28.2404668674699|-28.3568666666667|-28.5989518413598|-30.1454224137931|-30.7728130563798|-27.1596477011494|-27.0020910662824|-26.4183966480447|-25.9577610354223|-30.3339730538922|-27.0784723756906|-33.3081743421053	0.166065	-33.2915	-25.8702	dMean__T_1_blood_all_ENSG00000176749_chr17:32519606:C:G	Allegbe_Harris_2025	Blood	T	naive	Blood_CD4 central memory T cells	ge	IBDverse
dMean__T_1_blood_all	chr17:78748473:C:A	uc	chr17_78837834_T_C	ENSG00000055483	USP36	-0.432701	0.0678036	2.11e-08	0.862671	0.702075	chr17:78837834:T:C	17	78837834	98	-10.1362	0.937087	-10.4062097902098|-9.36662935779816|-9.35703112128146|-9.94674181818182|-10.0136018306636|-10.1066138568129|-10.0555255172414|-10.0107766590389|-10.0521183908046|-9.93861255707763|-9.7406903803132|-9.02250554323725|-9.03519333333333|-9.30023075221239|-9.30023008849558|-9.95444073226545|-10.0852923433875|-10.0121220930233|-9.45210117096019|-9.33329376443418|-9.55334988179669|-9.8188401937046|-10.1372870588235|-9.22449199084668|-9.26361540229885|-9.96571144859813|-9.08314626168224|-9.8396317016317|-9.86303341121495|-9.29822131147541|-9.11234180138568|-9.11535813953488|-9.09420881670534|-9.66979953703704|-9.05896365740741|-9.67747656612529|-9.67786450116009|-9.80851489361702|-10.0382043269231|-9.96135083532219|-9.93779047619048|-9.14545957943925|-9.05836967592593|-9.2148293598234|-9.21532538631346|-9.9644619047619|-9.89312458628842|-9.71017679814385|-9.89153947990544|-9.01443310344828|-9.90102482269504|-9.2648988179669|-10.2113394160584|-9.90081087470449|-11.0879852054795|-9.56543884892086|-10.0646679518072|-9.25474691943128|-9.22905673758865|-9.99179976076555|-9.89465402843602|-8.97856321839081|-10.3997775119617|-10.3987727272727|-10.4739445783133|-10.8327411167513|-9.89102216624685|-9.97601459854015|-10.5525429268293|-9.94908786407767|-9.87002251815981|-9.84868647342995|-9.99400865139949|-11.2015362204724|-10.8582213740458|-10.0715871794872|-10.7462141772152|-10.8751081012658|-9.73583325415677|-10.2185645390071|-9.79808800959233|-10.6179052356021|-11.0329301790281|-11.0012020408163|-10.4951109625668|-12.1438789473684|-10.7381878552972|-11.29016|-11.4118598901099|-11.4762701657459|-11.640682122905|-11.7128044817927|-12.0112017241379|-12.6072040462428|-12.7229650145773|-12.6488173913043|-12.6890793604651|-13.2730503067485	0.00956212	-12.672	-9.0279	dMean__T_1_blood_all_ENSG00000055483_chr17:78837834:T:C	Allegbe_Harris_2025	Blood	T	naive	Blood_CD4 central memory T cells	ge	IBDverse
dMean__T_1_blood_all	chr17:39932164:T:C	uc	chr17_39910767_C_T	ENSG00000172057	ORMDL3	-0.76521	0.0899828	3.72e-12	0.861773	0.899854	chr17:39910767:C:T	17	39910767	118	-7.24614	0.520041	-7.49487216117216|-7.46540583232078|-6.32533198380567|-7.33757615112161|-6.76344325674326|-7.32999113475177|-7.32122786304604|-6.98077529644269|-6.96714339250493|-6.74282638888889|-7.39210595238095|-7.03214626865672|-7.12803596403596|-7.41241716686675|-7.44849225181598|-7.55715127582017|-7.9258631840796|-7.26305727482679|-7.55847343565525|-6.82920422670509|-7.05206448412698|-7.04507532210109|-7.40706287069988|-7.41716448931116|-7.41585985748219|-7.05798013902681|-7.05990913604767|-7.38032624113475|-7.51649716981132|-7.06291329365079|-7.426825921522|-7.07031678252234|-7.40039763033175|-7.0692224428997|-7.08419054726368|-6.79734732824427|-6.7930222007722|-7.55406786850477|-7.05495877106046|-7.04797366336634|-7.06992651439921|-7.07530158887786|-7.06423535253227|-6.85033653846154|-7.06129137760159|-7.06783432539682|-7.04866726013848|-7.77606218905473|-7.3773173374613|-7.35422777777778|-7.04847675568744|-6.84712161383285|-7.0566|-7.04325247524752|-7.34667176470588|-7.36074051825677|-7.03844363277394|-7.32968150765607|-7.39052009456265|-7.35335494117647|-7.32968150765607|-7.57652921212121|-7.44760257913247|-7.40961296518608|-7.07708129353234|-7.12263563563564|-7.13922437311936|-7.08751748251748|-7.10882204408818|-7.42081763285024|-7.01047421875|-7.177547|-7.49354048192771|-7.74271325301205|-7.73343682310469|-7.45039420579421|-7.43613686313686|-7.42765478087649|-8.14275271411339|-8.03342012121212|-8.40301151515152|-7.61402547263681|-8.00518214716526|-7.57611890606421|-7.60180787589499|-7.57705595238095|-7.56910926365796|-7.58703928571429|-7.58605244338498|-7.73213582443654|-7.62178571428572|-7.45637156626506|-3.11935741626794|-7.47546859903382|-7.45617048192771|-7.43473203285421|-7.20146374384236|-7.44813674698795|-7.71186686390532|-7.7295487544484|-7.72050627962085|-7.7031401891253|-7.58957907542579|-7.13905697329377|-7.64904804878049|-7.29849536082474|-7.09845732349842|-7.26911276813075|-7.53686565272497|-6.87397126436782|-6.6098747099768|-6.63239348079162|-6.63948438228438|-6.71010070671378|-6.70998704358068|-6.62470627906977|-6.71330398126464|-6.70409568261377	0.00440713	-8.0073	-6.62359	dMean__T_1_blood_all_ENSG00000172057_chr17:39910767:C:T	Allegbe_Harris_2025	Blood	T	naive	Blood_CD4 central memory T cells	ge	IBDverse
dMean__T_1_blood_all	chr14:103440949:G:A	ibd	chr14_103528624_T_C	ENSG00000075413	MARK3	0.202873	0.0321442	2.8e-08	0.892016	0.953736	chr14:103528624:T:C	14	103528624	99	-3.58327	0.128827	-3.63019586206897|-3.80139094488189|-3.59122081784387|-3.59133190298507|-3.60477332089552|-3.30283037542662|-3.60373178438662|-3.60373178438662|-3.6049703358209|-3.61287448789572|-3.60500671641791|-3.61289087523277|-3.64780429104478|-3.61314227188082|-3.59989907235621|-3.59829795158287|-3.57313591160221|-3.59283203703704|-3.58627024029575|-3.59281018518519|-3.3047272572402|-3.58572070240296|-3.60554014869888|-3.3075921005386|-3.55854106813996|-3.55798895027624|-3.17216239737274|-3.62975874769797|-3.6480362962963|-3.61603688073394|-3.6480362962963|-3.55045606617647|-3.56300627306273|-3.56300627306273|-3.56300627306273|-3.60264277879342|-3.49345063291139|-3.35207760942761|-3.34485687606112|-3.62121231617647|-3.53574157509157|-2.97219219440353|-3.51099163636364|-3.548784375|-3.55532025782689|-3.62838188539741|-3.62118400735294|-3.60815384615385|-3.61489100917431|-3.61477431192661|-3.64726648148148|-3.61477431192661|-3.60155758683729|-3.61477431192661|-3.64071903881701|-3.59499032846715|-3.64070369685767|-3.31658585858586|-3.627|-3.59498540145985|-3.63386199261993|-3.60155758683729|-3.59454335154827|-3.63741605166052|-3.62395330882353|-3.61065183150183|-3.63741605166052|-3.59879032846715|-3.59879032846715|-3.63741605166052|-3.60554661791591|-3.64413955637708|-3.70773490196078|-3.63075819521179|-3.6306423572744|-3.58570381818182|-3.58436363636364|-3.58414218181818|-3.59744215328467|-3.51427046263345|-3.57605869565217|-3.56959168173599|-3.57609655797101|-3.56684358047016|-3.64039873188406|-3.87477235621521|-3.50761123388582|-3.43565485611511|-3.62652990990991|-3.62273732142857|-3.6868641025641|-3.6189345323741|-3.66571948998179|-3.65960036363636|-3.61409174147217|-3.39376003372681|-3.66668561020036|-3.67936124314442|-4.14275848101266	0.00130128	-3.75925	-3.30368	dMean__T_1_blood_all_ENSG00000075413_chr14:103528624:T:C	Allegbe_Harris_2025	Blood	T	naive	Blood_CD4 central memory T cells	ge	IBDverse
dMean__T_1_blood_all	chr1:25386842:AACACAC:A	cd	chr1_25235176_G_A	ENSG00000117616	RSRP1	-0.381064	0.0609859	3.6e-08	0.989848	0.95365	chr1:25235176:G:A	1	25235176	8	5.28522	0.303695	5.35954781997187|5.30632953586498|5.8402738045738|5.35945695364238|5.47132267343486|5.05813790186125|4.99864357262104|4.88807896440129	0.0379618	4.90743	5.77571	dMean__T_1_blood_all_ENSG00000117616_chr1:25235176:G:A	Allegbe_Harris_2025	Blood	T	naive	Blood_CD4 central memory T cells	ge	IBDverse
dMean__T_1_blood_all	chr6:167024500:C:T	cd	chr6_166976754_A_G	ENSG00000249141	ENSG00000249141	-0.550136	0.06413	2.75e-12	0.947125	0.732474	chr6:166976754:A:G	6	166976754	292	-4.44021	0.466541	-4.95477631578947|-4.87094003944773|-4.88951041257367|-4.789374609375|-4.88483464180569|-4.89213077679449|-4.91314906219151|-4.87837450980392|-4.93629732142857|-4.90212709359606|-4.88266192345437|-4.88768074656189|-4.88288420019627|-4.90824654832347|-4.84313415112856|-4.87333525954946|-4.86365366568915|-4.86375327468231|-4.8684126223092|-4.8684126223092|-4.89361602753196|-4.88857092337917|-4.87804803921569|-4.8731570029383|-4.88272158979392|-4.96694161676647|-4.65457891283974|-4.8732375122429|-4.882516781158|-4.87783401960784|-4.87783401960784|-4.87783401960784|-4.89551761252446|-4.90007512242899|-4.90022859941234|-4.89049530791789|-4.90007512242899|-4.89528052837573|-4.89042189638319|-4.89503258317025|-4.8847802734375|-4.88001463414634|-4.84001112195122|-4.87909463414634|-4.92335777559055|-4.88001463414634|-4.88085687804878|-4.91448958742633|-4.8753171539961|-4.87898673170732|-4.8705700097371|-4.88081619512195|-4.89049657869013|-4.88981720430107|-4.94275395256917|-4.8753171539961|-5.04711678899083|-4.86568385214008|-4.8848392578125|-4.90419411764706|-4.88958455522972|-4.90488039215686|-4.8848392578125|-4.8850244140625|-4.88007356097561|-4.88544755859375|-4.89048826979472|-4.88029687804878|-4.70547036688617|-4.88029687804878|-4.89502250489237|-4.88029687804878|-4.88030634146341|-4.87554093567251|-4.92355078740158|-4.88030634146341|-4.89438062622309|-4.87554093567251|-4.87024216163583|-4.88049980487805|-4.88471240234375|-4.89502250489237|-4.87052190847128|-4.87955024390244|-4.86538686770428|-4.87955024390244|-4.86577042801556|-4.86104178814383|-4.85119253152279|-4.8418757018393|-4.85115615906887|-4.89869794319295|-4.89391340508806|-4.89433659491194|-4.87955024390244|-4.89433659491194|-4.87480360623782|-4.88912023460411|-4.87941297560976|-4.65284186046512|-4.8843462890625|-4.88435498046875|-4.87480360623782|-4.8890899315738|-4.88909921798632|-4.8890899315738|-4.88912023460411|-4.8843154296875|-4.8843154296875|-4.87004771178189|-4.83529376218324|-4.8843154296875|-4.93738400789733|-4.8843462890625|-4.88175517578125|-4.88655659824047|-4.84089268292683|-4.88179296875|-4.85806355685131|-4.85826919339164|-4.85334699029126|-4.85528834951456|-4.85998610301263|-4.85536504854369|-4.85057904946654|-4.85000620756547|-4.85057904946654|-4.85528834951456|-4.84587887596899|-4.85057904946654|-4.8505499515034|-4.84587887596899|-4.85057904946654|-4.52285384615385|-4.84080335968379|-4.86176274328082|-4.42339422348485|-4.50665655664585|-4.51095982142857|-4.42758218009479|-4.28374876486734|-4.44178417061611|-4.43334626300851|-4.41189359698682|-4.43334626300851|-4.41596908576814|-4.51698510258698|-4.58950621669627|-4.45140702754036|-4.4219558490566|-4.50710017793594|-4.42545684608121|-4.42616468366383|-4.43464957426679|-4.42526581680831|-4.52457321428571|-4.51629322638146|-4.42348301886793|-4.4240270754717|-4.42900500472144|-4.51035067264574|-4.51787379679144|-4.51773618538324|-4.53813941018767|-4.53378676207513|-4.52973512064343|-4.51471504897596|-4.51873885918004|-4.43940558183538|-4.54727578475336|-4.54727578475336|-4.54727578475336|-4.54757219730942|-4.44830028436019|-4.46051159695817|-4.45185626185958|-4.53521771019678|-4.45608404558405|-4.66849208103131|-4.43537334593573|-4.51887192513369|-4.41470968955785|-4.42261715362865|-4.42910339622642|-4.51731398040962|-4.45447590132827|-3.76224518013632|-3.73154122807018|-3.70954618834081|-3.6982167953668|-3.81458948339483|-3.82022942804428|-3.8552591627907|-3.85877029795158|-3.86236654240447|-3.74720967741935|-3.86264818266542|-3.86259012115564|-3.86588638059701|-3.83378288621647|-3.74355029296875|-3.74720967741935|-3.8408890639481|-3.84802163416899|-3.81845456221198|-3.72818035019455|-3.7355567251462|-3.84976347583643|-3.83906024096386|-3.73920029268293|-3.74960665362035|-3.86052702702703|-3.85328744186047|-3.84601857010214|-3.8603560111836|-3.74396044921875|-3.82047856477167|-3.85665223463687|-3.85722532588454|-3.8603560111836|-3.86508600746269|-3.8603560111836|-3.84654066852368|-3.76518821218075|-3.85365320930233|-3.76850422812193|-3.86116449207828|-3.85753240223464|-3.85407237209302|-3.85756936685289|-3.86155545200373|-3.76241864573111|-3.85756936685289|-3.85756936685289|-3.86116449207828|-3.84350491651206|-3.7655152259332|-3.84707363045497|-3.76924857423795|-3.76554597249509|-3.76185063788027|-3.75816254901961|-3.8359862962963|-3.83347268518519|-3.82168995391705|-3.79909375|-3.83227375231054|-3.7474435546875|-3.83225092421442|-3.82844506001847|-3.82624334565619|-3.82992923219241|-3.84209405756732|-3.81949391143911|-3.82652772643253|-3.81220193370166|-3.82992923219241|-3.82638955637708|-3.74485239491691|-3.82314727608495|-3.87260407030527|-3.83515126286249|-3.83702826691381|-3.68755268389662|-3.87094112149533|-3.89359096895579|-3.90594512771996|-3.89979736098021|-3.86980598130841|-3.82415304695305|-3.91147965941343|-3.88780131826742|-3.87027848456501|-3.85254535211268|-3.82033862275449|-3.87395533707865|-3.98807785365854|-3.99869851924975|-3.90602617107943|-4.04346837944664|-4.03953307008884|-4.03531291913215|-4.00303225806452|-3.83979755102041|-4.05691892430279|-4.10724896851249|-4.14278094194962|-4.13334699453552|-4.14211150054764|-4.09893945652174|-4.4452359085963|-4.8578853164557	0.00159774	-4.92092	-3.74366	dMean__T_1_blood_all_ENSG00000249141_chr6:166976754:A:G	Allegbe_Harris_2025	Blood	T	naive	Blood_CD4 central memory T cells	ge	IBDverse
dMean__T_1_blood_all	chr17:32520193:A:T	ibd	chr17_32519606_C_G	ENSG00000176749	CDK5R1	1.01315	0.083072	1.85e-18	0.848747	0.925519	chr17:32519606:C:G	17	32519606	15	-26.948	2.96315	-28.7830753205128|-26.1241962099125|-23.9224083102493|-26.7881|-26.9676253602305|-27.7346978021978|-28.6628606557377|-28.8870139275766|-24.8072372703412|-24.528077486911|-24.5020362694301|-23.8759355889724|-28.5395690140845|-24.8162202531646|-35.2811324041812	0.197543	-33.0432	-23.8922	dMean__T_1_blood_all_ENSG00000176749_chr17:32519606:C:G	Allegbe_Harris_2025	Blood	T	naive	Blood_CD4 central memory T cells	ge	IBDverse
dMean__T_1_blood_all	chr1:25386842:AACACAC:A	cd	chr1_25235176_G_A	ENSG00000187010	RHD	-1.112	0.0436214	1.48e-35	0.998997	0.95365	chr1:25235176:G:A	1	25235176	8	16.2118	1.01918	15.639994374121|15.4870520393812|17.9631787941788|16.7048062913907|17.1195346869712|16.1245842639594|15.9248525876461|14.7303957928803	0.127397	14.8628	17.8155	dMean__T_1_blood_all_ENSG00000187010_chr1:25235176:G:A	Allegbe_Harris_2025	Blood	T	naive	Blood_CD4 central memory T cells	ge	IBDverse
dMean__T_1_blood_all	chr11:128523008:T:TC	cd	chr11_128522042_C_T	ENSG00000134954	ETS1	0.431077	0.0856297	4.05e-06	0.834023	0.940769	chr11:128522042:C:T	11	128522042	7	5.73172	0.162164	5.76917751004016|5.7027322324967|5.71783880794702|5.72907400530504|5.64976107470511|5.50787971781305|6.04559520639148	0.0231662	5.52916	6.00413	dMean__T_1_blood_all_ENSG00000134954_chr11:128522042:C:T	Allegbe_Harris_2025	Blood	T	naive	Blood_CD4 central memory T cells	ge	IBDverse
dMean__T_1_blood_all	chr17:39932164:T:C	cd	chr17_39910767_C_T	ENSG00000172057	ORMDL3	-0.76521	0.0899828	3.72e-12	0.884464	0.875628	chr17:39910767:C:T	17	39910767	118	-6.45804	0.406817	-6.29569261538462|-6.25664867617108|-5.86800751173709|-6.30317139959432|-6.38698745283019|-6.32772704081633|-6.29551269035533|-6.52312520775623|-6.51723560885609|-6.36998031865042|-6.29115400202634|-6.5136470046083|-6.66837757009346|-6.32637653688525|-6.48309230769231|-6.54687947368421|-6.18679029126214|-6.27725309381238|-6.41485671342685|-6.3702523297491|-6.49176347031963|-6.45638601271571|-6.244154|-6.251504004004|-6.2504044044044|-6.42040289069557|-6.41636146209386|-6.21888047808765|-6.26744306784661|-6.42546624548736|-6.23349361277445|-6.42582039711191|-6.2459356|-6.43644394213382|-6.43144670280036|-6.21065387968614|-6.13028832752613|-6.02663790186125|-6.43621464737794|-6.41880378719567|-6.42546570397112|-6.43035081227437|-6.42029332129964|-6.2330271216098|-6.43617253839205|-6.42994314079422|-6.44905212669683|-6.41884394250513|-6.61909305555556|-6.62493920296571|-6.44304701627486|-6.2415530647986|-6.43827100271003|-6.45524954627949|-6.21979183266932|-6.23057696909272|-6.4466034358047|-6.19810717131474|-6.26490981963928|-6.21925542288557|-6.19810717131474|-6.2506366|-6.24047642436149|-6.1598878243513|-6.39035642407907|-6.37019964189794|-6.41243846846847|-6.33446875|-6.36858563734291|-6.07157806324111|-6.23153263888889|-6.41998837209302|-6.13982092793682|-6.33772386587771|-6.33151330049261|-6.67070178890877|-6.63420053475936|-6.64649322638146|-6.67689614243324|-6.6342058058058|-6.91174925224327|-6.98183905109489|-6.64293893893894|-6.48830549898167|-6.46076572008114|-6.4747985757884|-6.47681910569106|-6.48993177189409|-6.48796941896024|-6.55753571428571|-6.35409650924025|-6.43325197505198|-3.42228713910761|-6.54301057082452|-6.42639823468328|-6.70502685185185|-6.71827729779412|-6.38631559917355|-6.52305055055055|-6.53561644934804|-6.56865655241936|-6.59600870445344|-6.47161203319502|-6.69534935064935|-6.49298074534161|-6.6474558685446|-6.43403629417383|-6.90918582524272|-7.54643020304569|-7.30202075702076|-6.91469902912621|-7.21167848101266|-7.20186801517067|-7.44689607843137|-7.47608792650919|-7.22084588086185|-7.03455411042945|-7.03232558139535	0.0034476	-7.31289	-6.06821	dMean__T_1_blood_all_ENSG00000172057_chr17:39910767:C:T	Allegbe_Harris_2025	Blood	T	naive	Blood_CD4 central memory T cells	ge	IBDverse
dMean__T_1_blood_all	chr17:78748473:C:A	ibd	chr17_78837834_T_C	ENSG00000055483	USP36	-0.432701	0.0678036	2.11e-08	0.870809	1	chr17:78837834:T:C	17	78837834	98	-10.4031	1.14373	-10.4062097902098|-9.49732651162791|-9.46533009259259|-9.94674181818182|-10.0365688073394|-10.1771251162791|-10.0786949308756|-10.0337371559633|-10.0985484988453|-9.93861255707763|-9.82864243792325|-9.24806818181818|-9.30397482837528|-9.73079699074074|-9.7307962962963|-10.0696541666667|-10.1087465116279|-9.96576967592593|-9.51897924528302|-9.42031748251748|-9.55334988179669|-9.65519285714286|-10.0427668997669|-9.39651048951049|-9.41512313084112|-9.94248135198135|-8.95757281105991|-9.97920094562648|-9.97961773049645|-9.34197764705882|-9.3498672985782|-9.422125|-9.39952997601918|-9.94607952380952|-9.38482565947242|-9.93093428571428|-9.95503484486873|-10.0217434782609|-10.2350318627451|-9.96135083532219|-9.93779047619048|-9.3867067146283|-9.3842103117506|-9.42283905191874|-9.48759636363636|-10.1579466019417|-9.94012280285036|-9.91726587677725|-10.0579836538462|-9.40354532374101|-10.3155997536946|-9.48923050847458|-10.49215125|-10.0916698795181|-11.7991679300292|-10.02208040201|-10.187407804878|-9.41085108433735|-9.40696626506024|-10.137311407767|-10.0615518072289|-9.25515402843602|-10.576902676399|-10.6275965770171|-10.6275965770171|-11.6934246575342|-10.6995525885559|-10.0247970660147|-10.5783437652812|-9.99762|-9.87002251815981|-9.84868647342995|-10.4181575596817|-11.5972426630435|-11.2891031746032|-10.5306139410188|-11.2295095238095|-11.3642002645503|-9.78230501193317|-10.2427791469194|-9.79808800959233|-10.4001020512821|-10.8117185463659|-10.7009210918114|-10.9032541666667|-13.6618638157895|-12.4050110447761|-12.2282148367953|-12.0403391304348|-12.2911532544379|-12.5902241691843|-12.5569705705706|-12.7048577507599|-13.1388331325301|-13.345495412844|-13.1838126888218|-13.2274039393939|-14.2805755775578	0.0116707	-13.2953	-9.2759	dMean__T_1_blood_all_ENSG00000055483_chr17:78837834:T:C	Allegbe_Harris_2025	Blood	T	naive	Blood_CD4 central memory T cells	ge	IBDverse
dMean__T_1_blood_all	chr5:96970610:A:AT	ibd	chr5_96931951_A_G	ENSG00000164308	ERAP2	0.986062	0.0471167	1.39e-30	0.914283	0.972653	chr5:96931951:A:G	5	96931951	250	18.9599	0.733408	19.1298014705882|19.0256192468619|19.0303891213389|18.99725625|19.341797979798|20.2894681715576|20.3358857466063|17.9780231092437|20.3358857466063|20.2559253393665|20.3358857466063|20.3787739229025|19.6263122270742|20.3203031674208|20.2442826576577|20.2904006772009|20.2899808126411|20.2899808126411|19.0695585657371|20.2899808126411|20.1537107623318|20.2903239277652|20.3409592760181|19.7158289473684|20.4327688636364|19.4953658536585|19.5033449023861|20.3826147058824|20.4845827664399|20.3872052154195|20.4327681818182|20.3831541950113|20.3873310657596|19.0905806794055|19.4129553571429|19.0370307692308|19.2416902654867|19.1569251101322|19.3777382550336|18.4521520912548|19.7664837471783|19.45551901566|19.41209375|19.457029082774|19.4556912751678|19.41034375|17.8209385245902|19.4118861607143|19.4991434977578|19.4581073825503|19.2876363636364|19.3282711111111|18.2010205992509|19.3720022271715|19.3720022271715|18.3728060491493|19.3276762222222|19.3724632516704|19.4146741071429|19.7694886363636|19.4158705357143|19.4145535714286|18.4078503787879|18.4074020833333|19.4139604910714|19.4146741071429|19.4146741071429|19.4147366071429|19.45831901566|18.4512632575758|19.4142|19.4141973214286|19.3279146666667|19.327912|19.4579563758389|18.3473490566038|19.370574610245|19.4505415178571|19.1207516483516|19.3667650334076|19.3253288888889|19.3667650334076|19.4099944196429|19.3237277777778|19.3237277777778|18.2095939278937|18.8225287878788|19.3237277777778|19.3668182628062|19.5086689189189|19.5086689189189|19.5867065315315|19.6309203160271|19.6309203160271|19.5867065315315|19.4552521252796|19.4552521252796|19.4118252232143|18.1586572504708|19.3685917594655|19.408815625|19.4988737668161|18.6015046153846|19.4552214765101|19.4118252232143|19.4949394618834|19.4949378923767|19.4513266219239|18.9427936819172|18.1559868173258|19.538746741573|19.5375775280899|19.4949378923767|19.5413157303371|18.3591681214421|19.6144031531532|18.3636096774194|18.2944234404537|18.322490530303|18.2434326996198|18.3940714828897|18.3940714828897|19.5722593258427|19.5722593258427|19.641380952381|18.4297074285714|20.1143672055427|19.6480720720721|18.5361609195402|19.5280867713004|18.9764437908497|20.1156177829099|18.5361609195402|18.5007170172084|18.4650248091603|19.0163375545852|18.8539674952199|19.7335011337868|19.3034013303769|18.6529606177606|18.4393770992366|18.4393770992366|18.0961732209738|18.4394566793893|18.4042544761905|18.4758910133843|19.4700478747204|18.3716939163498|18.0624242990654|18.3692653992395|17.9622602230483|18.3344091081594|18.4746340344168|18.4747445506692|18.4744282982792|18.028651119403|18.4043371428571|17.6005005454545|18.5100260536398|18.5105057471264|18.4063798095238|18.3695133079848|19.3402475555556|18.4090228571429|18.8019157667387|19.4265714285714|18.1723322097378|18.1571865168539|18.0963608614232|18.8267476190476|18.3178690702087|18.0592024299065|18.9492679738562|18.3534020912548|19.3475220440882|18.2781820952381|18.4227423664122|18.4227423664122|18.4585353728489|18.3184299810247|18.3959245714286|17.9788882681564|18.2431531190926|18.8677939262473|18.5066282978723|18.9089260869565|18.9502930283224|18.9924552401747|18.909152173913|18.3523755274262|18.0393588785047|18.9510152505447|18.2110577358491|18.2427890359168|18.9114108695652|18.3117808349146|18.9529616557734|18.3737134724858|18.3465963878327|18.3117808349146|17.970482867784|18.2770994318182|18.3117831119545|18.7887460043197|18.8284235930736|18.7059225806452|18.1707443609023|17.7822343173432|19.3267022222222|18.7843779697624|18.1138834586466|18.21595463138|18.1473446327684|18.6654579399142|17.7461633517495|18.5846594017094|18.0110885981308|19.239685840708|18.0110897196262|17.835689298893|19.2817523281596|17.1955320855615|18.1162929166667|17.8715153119093|17.9490396648045|18.1443723608445|18.0955936448598|18.1743276515152|15.8330246478873|17.7763308270677|19.5591886363636|18.0208280373832|18.0209906542056|19.5740539325843|18.9375304347826|18.3298453510436|19.5745820224719|18.2176134615385|18.9109877995643|19.4541361607143|19.4541361607143|18.2461679245283|18.8676471861472|18.2508075471698|18.2992128060264|18.4418019047619|18.2581048964218|18.9272798264642|18.6833790149893|19.1856975806452	0.00293363	17.8243	20.3818	dMean__T_1_blood_all_ENSG00000164308_chr5:96931951:A:G	Allegbe_Harris_2025	Blood	T	naive	Blood_CD4 central memory T cells	ge	IBDverse
dMean__T_1_blood_all	chr1:25386842:AACACAC:A	ibd	chr1_25235176_G_A	ENSG00000183726	TMEM50A	-0.508802	0.082664	5.23e-08	0.967555	0.950871	chr1:25235176:G:A	1	25235176	8	10.4538	1.18461	9.25094654545454|9.1254009057971|12.3234480314961|11.0073781938326|11.2570846325167|10.8354678571429|10.7633458980044|9.06712354211663	0.148077	9.07732	12.1368	dMean__T_1_blood_all_ENSG00000183726_chr1:25235176:G:A	Allegbe_Harris_2025	Blood	T	naive	Blood_CD4 central memory T cells	ge	IBDverse
dMean__T_1_blood_all	chr17:39932164:T:C	ibd	chr17_39910767_C_T	ENSG00000172057	ORMDL3	-0.76521	0.0899828	3.72e-12	0.87693	0.875628	chr17:39910767:C:T	17	39910767	118	-7.16493	0.450762	-7.23003568904594|-7.18599883040936|-6.2871509054326|-7.17659006928406|-6.76344325674326|-7.16070727482679|-7.14410138248848|-6.98077529644269|-6.97402112537019|-6.74952234359484|-7.20344431554524|-7.01817974180735|-7.135164|-7.22168830409357|-7.42153751507841|-7.51151630434783|-7.3840023174971|-7.21308211009174|-7.41833951332561|-6.85554638379942|-7.01033629191321|-6.99653641732283|-7.22703009259259|-7.23667728852839|-7.24379814385151|-6.98171512770138|-6.98362328094302|-7.20156401384083|-7.33485569620253|-6.99353300589391|-7.23749779837775|-6.9939184675835|-7.22909212962963|-6.99971189773845|-7.00749163385827|-6.74585227272727|-6.70244857142857|-7.03901778656127|-6.98572463199215|-6.97887588235294|-6.99353241650295|-6.99884941060904|-6.98790275049116|-6.79156339370829|-6.99199509322866|-6.99840569744597|-6.99332934249264|-7.59654191980559|-7.31690941658137|-7.30164392236976|-6.99314033366045|-6.79490333651096|-6.99427477919529|-6.98104514229637|-7.19432142857143|-7.20792237600923|-6.99014058823529|-7.16923917050691|-7.22818497109827|-7.19257963176064|-7.16923917050691|-7.3364279342723|-7.29369115958668|-7.19371515151515|-7.0073563546798|-7.03113932806324|-7.04036271018793|-6.98287893700788|-7.01047865612648|-7.15301164144354|-6.89599000960615|-7.07844871794872|-7.24055715948778|-7.48131781140861|-7.46397909407666|-7.34763014778325|-7.33356945812808|-7.31831736997056|-7.93224676850764|-7.8063269729093|-8.20412366863905|-7.59890327706058|-7.80740705882353|-7.44335981308411|-7.44195677570093|-7.44412514619883|-7.43662777129522|-7.45393333333333|-7.45280796252927|-7.59695862470862|-7.45649397590361|-7.29809952830189|-3.27199849435383|-7.35117339667458|-7.29790271226415|-7.37416395112016|-7.22281195652174|-7.2643401880141|-7.55977668213457|-7.58557578579744|-7.59453065268065|-7.63097962529274|-7.40930403800475|-7.13905697329377|-7.47582765196663|-7.23879396728016|-7.06866316894019|-7.30642854209446|-7.61406786171575|-7.2401392251816|-6.88961547762999|-6.99904914004914|-6.99837542997543|-7.17490617128464|-7.19290277777778|-6.99907542997543|-6.9661744835966|-6.96413333333333	0.00382002	-7.80641	-6.7426	dMean__T_1_blood_all_ENSG00000172057_chr17:39910767:C:T	Allegbe_Harris_2025	Blood	T	naive	Blood_CD4 central memory T cells	ge	IBDverse
dMean__T_1_blood_all	chr1:25386842:AACACAC:A	ibd	chr1_25235176_G_A	ENSG00000187010	RHD	-1.112	0.0436214	1.48e-35	0.99893	0.950871	chr1:25235176:G:A	1	25235176	8	21.2107	1.19019	20.2182472727273|19.9479963768116|22.6779238845144|22.2240154185022|22.5337305122494|21.2714939732143|21.1507465631929|19.6617377969762	0.148774	19.7118	22.6527	dMean__T_1_blood_all_ENSG00000187010_chr1:25235176:G:A	Allegbe_Harris_2025	Blood	T	naive	Blood_CD4 central memory T cells	ge	IBDverse
dMean__T_1_blood_all	chr5:177372991:T:C	ibd	chr5_177372991_T_C	ENSG00000169220	RGS14	-0.444409	0.0687917	1.54e-08	0.990887	1	chr5:177372991:T:C	5	177372991	19	-6.06878	0.748831	-6.62735576208178|-5.2017038961039|-5.31995344537815|-6.34809649122807|-5.17168600368324|-5.42821097770154|-5.3827380952381|-5.43589896907216|-5.35483186440678|-5.35644898648649|-6.33510261780105|-5.87040268456376|-7.01958397212544|-6.45981802325581|-7.22094448336252|-6.92226433021807|-7.12507220216607|-6.98581871750433|-5.74079463722397	0.0394121	-7.1778	-5.18519	dMean__T_1_blood_all_ENSG00000169220_chr5:177372991:T:C	Allegbe_Harris_2025	Blood	T	naive	Blood_CD4 central memory T cells	ge	IBDverse
dMean__T_1_blood_all	chr1:25386842:AACACAC:A	cd	chr1_25235176_G_A	ENSG00000117616	RSRP1	-0.381064	0.0609859	3.6e-08	0.989848	0.950871	chr1:25235176:G:A	1	25235176	8	5.28522	0.303695	5.35954781997187|5.30632953586498|5.8402738045738|5.35945695364238|5.47132267343486|5.05813790186125|4.99864357262104|4.88807896440129	0.0379618	4.90743	5.77571	dMean__T_1_blood_all_ENSG00000117616_chr1:25235176:G:A	Allegbe_Harris_2025	Blood	T	naive	Blood_CD4 central memory T cells	ge	IBDverse
dMean__T_1_blood_all	chr17:32520193:A:T	cd	chr17_32519606_C_G	ENSG00000176749	CDK5R1	1.01315	0.083072	1.85e-18	0.821136	0.747154	chr17:32519606:C:G	17	32519606	15	-24.9412	3.98336	-20.9331456876457|-25.0997179271709|-21.3762113861386|-24.0406025641026|-24.4328093994778|-26.2218961038961|-26.8301969309463|-26.7969974160207|-22.8298487922705|-22.9088645476773|-23.295039408867|-22.6821388095238|-26.1797080103359|-22.8494335664336|-37.6419516728625	0.265558	-33.8578	-21.0882	dMean__T_1_blood_all_ENSG00000176749_chr17:32519606:C:G	Allegbe_Harris_2025	Blood	T	naive	Blood_CD4 central memory T cells	ge	IBDverse
dMean__T_1_blood_all	chr7:73802403:T:C	uc	chr7_73853396_C_A	ENSG00000165171	METTL27	-1.14105	0.163505	1.89e-09	0.878087	0.993784	chr7:73853396:C:A	7	73853396	131	22.8913	2.51794	15.2734306220096|26.2017276595745|25.8549631449631|26.0683944020356|28.3297636363636|26.0598778625954|25.7888480392157|25.1744401913876|23.7942828054299|23.2457978494624|24.7154223744292|18.2237825112108|18.2768831460674|18.0738644444444|19.0725033259423|23.7382885462555|22.8068547008547|23.6861164835165|23.7382885462555|23.8155584988962|22.7720507399577|23.6760461538462|23.4697189542484|22.8999577167019|23.8244955752212|29.3557458100559|21.5095040160643|21.5835975855131|20.5108776290631|20.9988864970646|20.9765964912281|21.4568292682927|20.66895761079|20.6667596153846|20.8110813953488|20.7311332046332|20.6507769230769|20.6001362763916|20.478449304175|21.2493069306931|21.467094|22.3363908523909|22.2696473029046|21.3312380952381|21.2881033057851|22.4557928870293|21.2117477678571|21.4211392931393|21.4881837160752|21.3583713692946|22.46|26.7972714285714|23.7788708333333|22.4759068322981|22.4321425619835|23.7797104166667|23.7302723492724|23.7302723492724|24.0798713080169|22.6635970772443|24.0291768421053|22.5270459290188|25.1408920704846|23.8589340659341|23.2414236111111|24.393|24.3343070362473|24.2900685224839|24.3863034188034|22.9973559322034|23.1449850746269|24.3385605381166|24.43852248394|24.3343091684435|23.6781265560166|24.2312186836518|22.944978858351|24.2332972399151|23.6795165975104|24.2312186836518|24.2312186836518|24.2312186836518|23.9313544303797|23.6322125|23.8234822546973|24.0747848101266|22.8018004201681|24.228127388535|24.1767966101695|24.228127388535|24.2796765957447|23.7254116424116|24.4356488222698|24.7134248366013|23.4927640692641|24.8056217391304|24.8056217391304|23.3135655913979|24.646464362851|24.8061608695652|25.8885646258503|24.231991507431|24.8596644880174|23.8114104166667|23.7640228690229|23.7113215767635|23.1830101419878|23.6270248447205|23.6272691511387|23.4811790123457|23.5292536082474|23.578208677686|23.4814218106996|24.9923807439825|21.291875|23.3849446721311|23.2868285714286|23.1970447154472|22.506869047619|21.36916|23.3467096114519|22.7371354581673|21.1663564356436|23.2921040816327|23.1027739307536|23.2445885947047|23.1973475609756|13.4448851674641|13.4051188995215|13.3872642857143|13.4125188544153	0.0192209	13.902	26.1684	dMean__T_1_blood_all_ENSG00000165171_chr7:73853396:C:A	Allegbe_Harris_2025	Blood	T	naive	Blood_CD4 central memory T cells	ge	IBDverse
dMean__T_1_blood_all	chr14:103440949:G:A	uc	chr14_103528624_T_C	ENSG00000075413	MARK3	0.202873	0.0321442	2.8e-08	0.89163	0.953736	chr14:103528624:T:C	14	103528624	99	-4.3445	0.185593	-4.27949918699187|-4.65326891566265|-4.39108363636364|-4.37489522727273|-4.39126931818182|-4.10054788135593|-4.35687123595506|-4.36668400900901|-4.40151275626424|-4.39935056689342|-4.40155717539863|-4.39937052154195|-4.4639796803653|-4.36012898876405|-4.36032719101124|-4.41161187214612|-4.32118663697105|-4.37952437923251|-4.35993752808989|-4.35981460674157|-4.00800599173554|-4.35926943820225|-4.38864389140271|-4.16816470588235|-4.37169185520362|-4.39088181818182|-3.63812975517891|-4.40930425055928|-4.46698321995465|-4.43860382882883|-4.46698321995465|-4.37970090702948|-4.35925372460497|-4.37902358276644|-4.37902358276644|-4.41848789237668|-4.227304595186|-4.07184887525562|-4.104418125|-4.43680067567568|-4.28052084257206|-3.32474217462932|-4.25340396475771|-4.31887852348993|-4.31887897091723|-4.39139731543624|-4.37760911111111|-4.38764365256125|-4.39757946428571|-4.38764365256125|-4.42589640449438|-4.37789333333333|-4.36818625277162|-4.34890066225166|-4.38670155902004|-4.32979054945055|-4.39647477678571|-3.948|-4.33801982378855|-4.30142358078603|-4.33822290748899|-4.30142358078603|-4.30874301310044|-4.34246585903084|-4.35194392935982|-4.34232577092511|-4.37135144124168|-4.31539846827133|-4.32486206140351|-4.37135144124168|-4.34412775330396|-4.37135144124168|-4.60083892944039|-4.3908723830735|-4.39073229398664|-4.34391431718062|-4.32324561403509|-4.33247956043956|-4.36150066371681|-4.18436440677966|-4.31944070021882|-4.31944026258206|-4.31005524017467|-4.33508681318681|-4.46555577777778|-4.67226465324385|-4.34847694063927|-4.17079497816594|-4.37548717391304|-4.41028891304348|-4.48335812917595|-4.38372026143791|-4.42303296703297|-4.40433304157549|-4.39530371179039|-4.09877739307536|-4.45356283185841|-4.492434375|-5.17844810126582	0.00187468	-4.62968	-3.975	dMean__T_1_blood_all_ENSG00000075413_chr14:103528624:T:C	Allegbe_Harris_2025	Blood	T	naive	Blood_CD4 central memory T cells	ge	IBDverse
dMean__T_1_blood_all	chr1:25386842:AACACAC:A	ibd	chr1_25235176_G_A	ENSG00000117616	RSRP1	-0.381064	0.0609859	3.6e-08	0.989843	0.950871	chr1:25235176:G:A	1	25235176	8	6.91305	0.300569	6.92843363636364|6.83478315217391|7.37315406824147|7.13020264317181|7.20167416481069|6.67267745535714|6.63899667405765|6.52447688984881	0.0375711	6.54452	7.34315	dMean__T_1_blood_all_ENSG00000117616_chr1:25235176:G:A	Allegbe_Harris_2025	Blood	T	naive	Blood_CD4 central memory T cells	ge	IBDverse
dMean__T_1_blood_all	chr14:103440949:G:A	ibd	chr14_103528624_T_C	ENSG00000075413	MARK3	0.202873	0.0321442	2.8e-08	0.892016	1	chr14:103528624:T:C	14	103528624	99	-3.58327	0.128827	-3.63019586206897|-3.80139094488189|-3.59122081784387|-3.59133190298507|-3.60477332089552|-3.30283037542662|-3.60373178438662|-3.60373178438662|-3.6049703358209|-3.61287448789572|-3.60500671641791|-3.61289087523277|-3.64780429104478|-3.61314227188082|-3.59989907235621|-3.59829795158287|-3.57313591160221|-3.59283203703704|-3.58627024029575|-3.59281018518519|-3.3047272572402|-3.58572070240296|-3.60554014869888|-3.3075921005386|-3.55854106813996|-3.55798895027624|-3.17216239737274|-3.62975874769797|-3.6480362962963|-3.61603688073394|-3.6480362962963|-3.55045606617647|-3.56300627306273|-3.56300627306273|-3.56300627306273|-3.60264277879342|-3.49345063291139|-3.35207760942761|-3.34485687606112|-3.62121231617647|-3.53574157509157|-2.97219219440353|-3.51099163636364|-3.548784375|-3.55532025782689|-3.62838188539741|-3.62118400735294|-3.60815384615385|-3.61489100917431|-3.61477431192661|-3.64726648148148|-3.61477431192661|-3.60155758683729|-3.61477431192661|-3.64071903881701|-3.59499032846715|-3.64070369685767|-3.31658585858586|-3.627|-3.59498540145985|-3.63386199261993|-3.60155758683729|-3.59454335154827|-3.63741605166052|-3.62395330882353|-3.61065183150183|-3.63741605166052|-3.59879032846715|-3.59879032846715|-3.63741605166052|-3.60554661791591|-3.64413955637708|-3.70773490196078|-3.63075819521179|-3.6306423572744|-3.58570381818182|-3.58436363636364|-3.58414218181818|-3.59744215328467|-3.51427046263345|-3.57605869565217|-3.56959168173599|-3.57609655797101|-3.56684358047016|-3.64039873188406|-3.87477235621521|-3.50761123388582|-3.43565485611511|-3.62652990990991|-3.62273732142857|-3.6868641025641|-3.6189345323741|-3.66571948998179|-3.65960036363636|-3.61409174147217|-3.39376003372681|-3.66668561020036|-3.67936124314442|-4.14275848101266	0.00130128	-3.75925	-3.30368	dMean__T_1_blood_all_ENSG00000075413_chr14:103528624:T:C	Allegbe_Harris_2025	Blood	T	naive	Blood_CD4 central memory T cells	ge	IBDverse
dMean__T_1_ct_all	chr1:25386842:AACACAC:A	uc	chr1_25235176_G_A	ENSG00000187010	RHD	-0.753317	0.0564958	4.95e-27	0.998967	0.95365	chr1:25235176:G:A	1	25235176	8	15.8542	1.1051	14.7709176470588|14.5610083984375|16.7561771428571|17.0844578005115|17.3302904884319|15.9396519480519|15.5968743589744|14.794282115869	0.138138	14.5977	17.2873	dMean__T_1_ct_all_ENSG00000187010_chr1:25235176:G:A	Allegbe_Harris_2025	Pseudo-bulk	T	naive	Pseudo-bulk_CD4 central memory T cells	ge	IBDverse
dMean__T_1_ct_all	chr1:25386842:AACACAC:A	cd	chr1_25235176_G_A	ENSG00000187010	RHD	-0.753317	0.0564958	4.95e-27	0.998997	0.950871	chr1:25235176:G:A	1	25235176	8	10.7228	0.822715	10.5951729957806|10.4855644163151|12.1926444906445|11.0596407284768|11.4069086294416|10.3836988155668|10.1548931552588|9.50377022653722	0.102839	9.61772	12.0551	dMean__T_1_ct_all_ENSG00000187010_chr1:25235176:G:A	Allegbe_Harris_2025	Pseudo-bulk	T	naive	Pseudo-bulk_CD4 central memory T cells	ge	IBDverse
dMean__T_1_ct_all	chr11:128523008:T:TC	cd	chr11_128526843_A_G	ENSG00000134954	ETS1	0.380611	0.0659288	4.51e-08	0.991145	0.996107	chr11:128526843:A:G	11	128526843	7	4.76362	0.321189	4.58766064257028|4.5433533685601|4.55545748344371|4.56393872679045|4.66792005242464|5.35897636684303|5.06806191744341	0.0458842	4.54517	5.31534	dMean__T_1_ct_all_ENSG00000134954_chr11:128526843:A:G	Allegbe_Harris_2025	Pseudo-bulk	T	naive	Pseudo-bulk_CD4 central memory T cells	ge	IBDverse
dMean__T_1_ct_all	chr1:25386842:AACACAC:A	uc	chr1_25235176_G_A	ENSG00000187010	RHD	-0.753317	0.0564958	4.95e-27	0.998967	0.950871	chr1:25235176:G:A	1	25235176	8	15.8542	1.1051	14.7709176470588|14.5610083984375|16.7561771428571|17.0844578005115|17.3302904884319|15.9396519480519|15.5968743589744|14.794282115869	0.138138	14.5977	17.2873	dMean__T_1_ct_all_ENSG00000187010_chr1:25235176:G:A	Allegbe_Harris_2025	Pseudo-bulk	T	naive	Pseudo-bulk_CD4 central memory T cells	ge	IBDverse
dMean__T_1_ct_all	chr10:125794381:G:A	uc	chr10_125795665_A_G	ENSG00000089876	DHX32	-0.374891	0.0672711	1.17e-07	0.884662	0.98652	chr10:125795665:A:G	10	125795665	151	29.5085	9.80474	15.3444691358025|15.0672182389937|28.495664|28.9578699186992|28.9579861788618|28.3705128787879|28.5874480916031|27.6316550387597|28.2877063492063|29.2170368852459|28.1671902255639|44.1937294117647|30.8760393162393|22.6086012345679|22.2880345679012|28.2115140625|25.7966371428571|21.4992083333333|21.2453988235294|21.5000392857143|11.2191285714286|21.1209356725146|12.4785877483444|10.9395497109827|26.3049964539007|9.06114048192771|9.49816717171717|22.2575520710059|22.2591568047337|30.7287352459016|22.5225467065868|21.5348914285714|10.2929671469741|22.2390512048193|29.2087178294574|12.2630990291262|22.9710487804878|29.2010131782946|22.9708213414634|29.2096860465116|26.5323887323944|23.1139693251534|22.9700792682927|22.9702707317073|23.2518086419753|23.1083607361963|22.6948664596273|23.4242948717949|23.02195125|23.1251683544304|22.9813635220126|26.891894890511|23.4213224358974|23.1279639240506|22.835276875|22.9800125786163|23.1691050314465|23.1267132911392|23.3728397515528|23.2221777777778|28.7684590551181|22.8201225|23.1565691823899|22.98615|24.0706136363636|24.2608509803922|35.0912117647059|52.1110289855072|24.651623655914|33.9527523364486|28.6716919354839|30.0817644628099|32.0003643835616|43.4824928571429|25.5448028169014|31.0862155172414|36.666924742268|28.8627753968254|26.3546043478261|25.2249619047619|28.6371622047244|35.9258585858586|29.09568|29.3263838709677|30.5617857142857|37.8266861702128|35.0899281553398|40.6790977011494|28.3535317829457|42.4351333333333|27.438915037594|29.1997072|40.5093977272727|28.5177515625|42.5340702380952|29.0514507936508|69.9119294117647|37.5559368421053|28.5446484375|29.1175529411765|34.6241213592233|29.222936|40.9922620689655|47.186192|28.4258215384615|28.6488387596899|28.4474053846154|29.5882224|25.4581416666667|79.2835488888889|23.8304461038961|25.9909879432624|63.6469357142857|27.9746435114504|28.54055234375|28.571734375|29.12930703125|25.2425465753425|25.1620698630137|32.2034827586207|28.590707751938|29.0824309523809|29.1627761904762|29.6303951612903|29.2690119047619|29.4215152|29.2716071428571|33.196492920354|33.4821830357143|29.2691666666667|28.812165625|29.388272|29.3865088|29.6247870967742|33.1533185840708|33.9597381818182|33.9597381818182|34.271295412844|40.7999833333333|36.0833181818182|41.7157628205128|44.5622739726027|56.0316603448276|43.7479054054054|35.4207522222222|35.4194411111111|35.032178021978|35.9173931818182|41.6350025641026|41.1004088607595|40.1233875	0.064932	11.1492	53.0912	dMean__T_1_ct_all_ENSG00000089876_chr10:125795665:A:G	Allegbe_Harris_2025	Pseudo-bulk	T	naive	Pseudo-bulk_CD4 central memory T cells	ge	IBDverse
dMean__T_1_ct_all	chr5:96970610:A:AT	ibd	chr5_96888176_T_G	ENSG00000164308	ERAP2	-0.705375	0.0503842	8.95e-29	0.849019	0.863938	chr5:96888176:T:G	5	96888176	250	13.0187	0.779777	12.5633918067227|12.4966537656904|12.4898158995816|12.5207520833333|14.0754383838384|15.093037020316|15.1274977375566|12.7513518907563|15.1274977375566|15.0705814479638|15.1274977375566|15.1627029478458|14.5992772925764|15.1677149321267|15.0593256756757|15.0938388261851|15.0933498871332|15.0933498871332|14.0512928286853|15.0937449209932|14.9924699551569|15.0943386004515|15.1181153846154|14.6628684210526|15.1960172727273|14.1704991869919|14.5035119305857|15.1497746606335|15.2084897959184|15.1617392290249|15.1960172727273|15.1599873015873|15.1623485260771|14.2007367303609|12.6680611607143|12.4183263736264|12.5554668141593|12.492949339207|12.6404944071588|13.1514385931559|11.8099819413093|12.6968635346756|12.6685223214286|12.69748098434|12.6970747203579|11.9978921875|11.630118852459|12.6695033482143|12.725331838565|12.6948986577181|12.5849600886918|12.6111031111111|12.9626460674157|12.6393318485523|12.6385924276169|13.0847247637051|12.6118666666667|12.6383273942094|12.6674910714286|12.7837834090909|12.6669107142857|12.6666243303571|13.1099231060606|13.1099753787879|12.6681696428571|12.6665618303571|12.6665618303571|12.6435848214286|12.6943344519016|13.1317348484848|12.6657129464286|12.6657421875|12.6095022222222|12.6094822222222|12.6955279642058|13.0629641509434|12.6384944320713|12.6808734375|12.4557463736264|12.6376035634744|12.6107222222222|12.6376024498886|12.6670491071429|12.60952|12.6089844444444|13.0343707779886|12.2817597402597|12.6095933333333|12.6366169265033|12.7259876126126|12.7259876126126|12.7840382882883|12.8069783295711|12.8069783295711|12.7781306306306|12.6923744966443|12.69228098434|12.6640433035714|12.9949435028249|12.6355979955457|12.6635482142857|12.7208085201794|13.0989576923077|12.6923543624161|12.6640433035714|12.7185762331839|12.7197168161435|12.6902355704698|12.3574596949891|12.995856873823|12.7471573033708|12.7481573033708|12.718369955157|12.7477550561798|13.1346842504744|12.7854774774775|13.1368007590133|13.2072778827977|13.2304678030303|13.0588745247148|13.1425019011407|13.1596551330798|12.7603752808989|12.7609438202247|12.8125589569161|13.186632952381|12.7914919168591|12.7885578828829|13.263045210728|12.7308565022422|12.3703725490196|12.7894540415704|13.2629865900383|13.2388565965583|13.2119895038168|12.3974082969432|13.251638623327|12.8996886621315|12.6588039911308|13.3138127413127|13.1549389312977|13.1549389312977|13.0242752808989|13.1555219465649|13.1302761904762|13.1804422562141|12.4615310961969|13.1057129277567|12.9999177570093|13.1050380228137|12.9286319702602|13.0802087286528|13.1862990439771|13.1808891013384|13.1809885277247|12.975677238806|13.1306971428571|12.5159750909091|13.2054432950192|13.2055814176245|13.131179047619|13.1062984790875|12.3782044444444|13.132208952381|12.0331479481641|12.4337008928571|13.0672222846442|13.0453745318352|13.0243277153558|12.3588484848485|13.0751821631879|12.9011962616822|12.4397625272331|13.1001853612167|13.5984729458918|13.043927047619|13.1504305343511|13.1500484732824|13.1753518164436|13.0753491461101|13.1282125714286|12.9453966480447|13.0189243856333|12.3813362255965|12.1443574468085|12.4084826086957|12.4228662309368|12.4623515283843|12.3950869565217|12.0422658227848|12.9845046728972|12.433788671024|12.9928443396226|13.0155085066163|12.3919456521739|13.0653908918406|12.4331860566449|13.1099364326376|13.0903669201521|13.0653814041746|12.9359255121043|13.0422859848485|13.0660891840607|12.3113535637149|12.3531731601732|12.2744623655914|12.957780075188|12.7929280442804|12.3726688888889|12.3246501079914|12.9189672932331|12.9911219281664|12.9421911487759|12.245414806867|12.7667780847145|12.1970876068376|12.8453495327103|12.3160707964602|12.8459607476636|12.8227878228782|12.3428929046563|12.3469251336898|11.8866575|12.9830907372401|12.9086955307263|13.1822284069098|13.0016542056075|12.9698172348485|10.9861403169014|13.021234962406|12.7101079545455|12.952545046729|12.9529495327103|12.4953483146067|12.3895934782609|13.0389430740038|12.496548988764|13.2031538461538|12.4067575163399|12.3151473214286|12.3150993303571|12.9812652830189|11.9581038961039|12.990341509434|13.1277325800377|13.13612|12.9833050847458|12.1862017353579|12.2493199143469|13.7692016129032	0.00311911	12.0352	15.1613	dMean__T_1_ct_all_ENSG00000164308_chr5:96888176:T:G	Allegbe_Harris_2025	Pseudo-bulk	T	naive	Pseudo-bulk_CD4 central memory T cells	ge	IBDverse
dMean__T_1_ct_all	chr11:128322401:A:T	ibd	chr11_128526843_A_G	ENSG00000134954	ETS1	0.380611	0.0659288	4.51e-08	0.926385	0.998193	chr11:128526843:A:G	11	128526843	7	-2.34172	0.543601	-2.5541128440367|-1.1090435207824|-2.55069897494305|-2.53972938496583|-2.55099977220957|-2.55122938496583|-2.53624043280182	0.0776573	-2.55368	-1.32312	dMean__T_1_ct_all_ENSG00000134954_chr11:128526843:A:G	Allegbe_Harris_2025	Pseudo-bulk	T	naive	Pseudo-bulk_CD4 central memory T cells	ge	IBDverse
dMean__T_1_ct_all	chr10:125794381:G:A	uc	chr10_125795665_A_G	ENSG00000089876	DHX32	-0.374891	0.0672711	1.17e-07	0.884662	1	chr10:125795665:A:G	10	125795665	151	29.5085	9.80474	15.3444691358025|15.0672182389937|28.495664|28.9578699186992|28.9579861788618|28.3705128787879|28.5874480916031|27.6316550387597|28.2877063492063|29.2170368852459|28.1671902255639|44.1937294117647|30.8760393162393|22.6086012345679|22.2880345679012|28.2115140625|25.7966371428571|21.4992083333333|21.2453988235294|21.5000392857143|11.2191285714286|21.1209356725146|12.4785877483444|10.9395497109827|26.3049964539007|9.06114048192771|9.49816717171717|22.2575520710059|22.2591568047337|30.7287352459016|22.5225467065868|21.5348914285714|10.2929671469741|22.2390512048193|29.2087178294574|12.2630990291262|22.9710487804878|29.2010131782946|22.9708213414634|29.2096860465116|26.5323887323944|23.1139693251534|22.9700792682927|22.9702707317073|23.2518086419753|23.1083607361963|22.6948664596273|23.4242948717949|23.02195125|23.1251683544304|22.9813635220126|26.891894890511|23.4213224358974|23.1279639240506|22.835276875|22.9800125786163|23.1691050314465|23.1267132911392|23.3728397515528|23.2221777777778|28.7684590551181|22.8201225|23.1565691823899|22.98615|24.0706136363636|24.2608509803922|35.0912117647059|52.1110289855072|24.651623655914|33.9527523364486|28.6716919354839|30.0817644628099|32.0003643835616|43.4824928571429|25.5448028169014|31.0862155172414|36.666924742268|28.8627753968254|26.3546043478261|25.2249619047619|28.6371622047244|35.9258585858586|29.09568|29.3263838709677|30.5617857142857|37.8266861702128|35.0899281553398|40.6790977011494|28.3535317829457|42.4351333333333|27.438915037594|29.1997072|40.5093977272727|28.5177515625|42.5340702380952|29.0514507936508|69.9119294117647|37.5559368421053|28.5446484375|29.1175529411765|34.6241213592233|29.222936|40.9922620689655|47.186192|28.4258215384615|28.6488387596899|28.4474053846154|29.5882224|25.4581416666667|79.2835488888889|23.8304461038961|25.9909879432624|63.6469357142857|27.9746435114504|28.54055234375|28.571734375|29.12930703125|25.2425465753425|25.1620698630137|32.2034827586207|28.590707751938|29.0824309523809|29.1627761904762|29.6303951612903|29.2690119047619|29.4215152|29.2716071428571|33.196492920354|33.4821830357143|29.2691666666667|28.812165625|29.388272|29.3865088|29.6247870967742|33.1533185840708|33.9597381818182|33.9597381818182|34.271295412844|40.7999833333333|36.0833181818182|41.7157628205128|44.5622739726027|56.0316603448276|43.7479054054054|35.4207522222222|35.4194411111111|35.032178021978|35.9173931818182|41.6350025641026|41.1004088607595|40.1233875	0.064932	11.1492	53.0912	dMean__T_1_ct_all_ENSG00000089876_chr10:125795665:A:G	Allegbe_Harris_2025	Pseudo-bulk	T	naive	Pseudo-bulk_CD4 central memory T cells	ge	IBDverse
dMean__T_1_ct_all	chr10:125794381:G:A	cd	chr10_125795665_A_G	ENSG00000089876	DHX32	-0.374891	0.0672711	1.17e-07	0.80334	0.98652	chr10:125795665:A:G	10	125795665	151	35.0877	14.1914	17.6298156028369|15.5564136363636|41.4181162790698|45.0863037974683|44.52290375|43.545438372093|44.582805952381|49.5067152777778|49.5034861111111|68.5476634615385|49.9498173333333|51.4584520547945|57.3412158730159|29.7771821138211|29.8401785123967|49.4667643835616|36.4800929292929|28.6656111111111|26.9531179104478|28.2188015625|10.9140767371601|27.997519379845|10.9232855072464|10.5141227777778|103.027902777778|8.39369040178572|8.80860468384075|27.2574369565217|26.8699821428571|43.0908701149425|27.8612244444444|26.5394788732394|9.37443464566929|33.2584009009009|55.4106558823529|12.8450766101695|33.3385132743363|57.95278|33.3381831858407|56.2395447761194|44.8523714285714|35.543179245283|34.2463|34.5607743119266|34.877712962963|34.8765074074074|30.7048193277311|37.6720618556701|29.4680976|31.7719704347826|29.9511213114754|38.376975|37.667281443299|31.232635042735|30.4470358333333|31.4984655172414|31.7576525862069|30.4501725|34.5231853211009|32.4309724137931|27.4706338345865|29.9280295081967|31.4691837606838|29.9006829268293|29.4196388888889|29.6952816|55.0662092307692|59.9276833333333|19.1050083333333|29.5361341463415|36.2784673469388|37.1417704081633|33.8554579710145|56.19276|28.1190852713178|32.4864954954955|69.7390529411765|32.7631504504504|29.0954832|21.0208015873016|30.8213525423729|59.2776666666667|31.0851282051282|30.30393|31.6248043478261|56.4398174603175|34.4215485714286|58.0177295081967|28.3535317829457|62.5359859649123|29.1950056|30.4163616666667|81.0187954545454|30.418935|66.1641092592593|30.7603596638655|49.52095|50.9687714285714|31.4975431034483|35.3570285714286|47.55046|33.5125412844037|68.5832076923077|44.797017721519|30.5401388429752|32.7053115044248|33.3167810810811|33.62298|25.4581416666667|68.6107634615385|29.5958766129032|29.3178344|58.4299737704918|32.7203419642857|29.700737398374|30.2246446280992|33.5905522522523|28.5690837209302|26.8150525547445|33.9600363636364|29.5056104|30.5365525|30.1189327868852|29.1600714285714|29.503164|30.6474116666667|30.4811776859504|33.7946279279279|35.3774009433962|30.4786363636364|30.2291573770492|30.1109344262295|29.8643382113821|30.1104393442623|32.5767391304348|32.7681684210526|32.7681684210526|33.9597381818182|24.47999|21.0286887417219|23.5784746376812|24.096637037037|27.7763786324786|24.5253409090909|21.2524513333333|21.3942932885906|21.1121072847682|20.3918103225806|23.7046|23.3592251798561|22.6047253521127	0.093983	10.8141	68.5901	dMean__T_1_ct_all_ENSG00000089876_chr10:125795665:A:G	Allegbe_Harris_2025	Pseudo-bulk	T	naive	Pseudo-bulk_CD4 central memory T cells	ge	IBDverse
dMean__T_1_ct_all	chr7:26846690:T:A	cd	chr7_26866112_A_T	ENSG00000005020	SKAP2	0.724963	0.0779088	1.84e-16	0.812136	1	chr7:26866112:A:T	7	26866112	218	9.12082	0.650425	8.71812883435583|9.04261111111111|8.55188516320475|8.71959523809524|8.71699851190476|8.65710693215339|8.71209258160237|8.69437925925926|8.67048377581121|8.86999113737075|8.8998635155096|8.9065893648449|7.78328846815835|7.79937731958763|8.85131336270191|8.3599097972973|8.8462093704246|8.8203405839416|8.07686842105263|7.90722698961938|8.01820701754386|7.98924825174825|9.00302522255193|7.99613485113835|8.9512825443787|8.89038105726872|7.92990329861111|7.93070659722222|8.8773435483871|7.84440137457045|8.84644385964912|8.87238651026393|7.81441374570447|8.47696054519369|7.78775976027397|7.82772667814114|7.8412224137931|7.88069671280277|7.82639518900344|7.77297269624573|8.61852186588921|7.88044256055363|7.311672070626|7.88435743944637|7.86367357512953|7.7471425170068|7.86718100172711|7.85364413793103|7.68029966273187|7.77180494880546|7.81705583756345|9.21270670391062|8.96402139037433|8.93640933333333|9.01713918918919|8.91159507978723|9.00297759784076|8.91158111702128|8.90561752988048|8.9966395750332|8.89976029216468|8.91185186170213|8.89958300132802|8.88835053050398|8.90023771580345|8.9355|8.90295086321381|8.89817529880478|9.03546226415094|8.91081835106383|8.83088594164456|8.5205352112676|8.77859960422163|8.75458684210526|8.75193815789474|8.76236758893281|8.77393023255814|8.72920412234043|8.63093193717278|8.62950130890052|9.70586651917404|9.65477159590044|9.79479029850746|9.68056387665198|9.68282187958884|9.69557117647059|9.66713343108504|9.81046726190476|9.61099413489736|9.65294348462665|9.66201612903226|9.652682284041|9.68050513950073|9.71666494845361|9.68711835535977|9.73615214180207|9.68067312775331|9.65219326500732|9.66634604105572|9.72337463126844|9.20472727272727|9.76559226190476|9.68144596182085|9.68164111600587|9.68100734214391|9.68061380323054|9.68055212922173|9.65222401171303|9.65219326500732|9.79508746268657|9.70683416789396|9.66678093841642|9.63867763157895|9.6669435483871|9.68212628487518|9.63875687134503|9.73659792284866|9.69370588235294|9.72872566371681|9.65217715959004|9.66196090775988|9.68078766519824|9.65281844802343|9.63791959064327|9.72462610619469|9.6256102189781|9.65275929721816|9.66691290322581|9.65271654465593|9.6811080763583|9.83418081991215|9.82118128654971|9.82020906432748|9.80581313868613|9.84904105571847|9.83419824304539|9.83442518301611|9.81997149122807|9.83431039531479|9.82130116959064|9.83418081991215|9.83444070278185|9.83435358711567|9.84851129032258|9.83431039531479|9.82064035087719|9.86323392070485|9.90816814159292|9.59677714285714|9.90661460176991|9.87707691176471|9.82034707602339|9.87882378854626|9.84707331378299|9.80495766423358|9.95363541666667|9.59338371428571|9.82030263157895|10.0207010385757|9.94674815905744|9.94652812960236|9.86991374269006|9.01620375335121|8.87398331143232|8.86165958005249|8.88518210526316|8.84045937090433|8.86249645669291|8.8738961892247|8.87369829172142|8.86300393700787|8.83764306282723|8.84974927916121|8.84974836173001|8.84901651376147|8.96980340760157|9.11359467376831|8.97034665792923|8.93451044386423|8.93463054830287|8.96948492791612|8.94678562091503|8.94637254901961|8.94640705882353|8.96982254259502|8.96964089121887|8.94637254901961|9.0931448|8.98434251968504|8.93456135770235|8.95797513089005|8.98225517693316|8.96991782437746|9.93347314949202|9.9479113372093|9.0145701986755|8.97900527704485|9.19084905660377|9.17417154255319|9.02379380764163|9.06545748344371|9.0294327176781|9.05394788359788|9.05352063492064|9.0775075596817|9.07702453580902|9.08921381142098|9.10269281914894|9.04061360634082|9.07692307692308|9.07629442970822|8.8650414507772|9.07657082228117|9.01838531746032|10.4164820402299|10.3868846704871|10.2845654778887|10.2540777934936	0.0029836	7.78519	9.9512	dMean__T_1_ct_all_ENSG00000005020_chr7:26866112:A:T	Allegbe_Harris_2025	Pseudo-bulk	T	naive	Pseudo-bulk_CD4 central memory T cells	ge	IBDverse
dMean__T_1_ct_all	chr11:65879086:C:A	ibd	chr11_65885838_T_C	ENSG00000172543	CTSW	-0.516141	0.0841629	7.69e-09	0.979371	0.999574	chr11:65885838:T:C	11	65885838	28	-9.63755	1.32987	-6.25995876068376|-6.23327872340426|-6.21135699152542|-8.21618986083499|-8.3403080078125|-10.3199759519038|-10.1012823529412|-10.2014|-10.0421364522417|-10.0224190661479|-9.44139155470249|-10.0041524271845|-10.0421023391813|-10.2015675247525|-10.2625687250996|-10.3016367265469|-10.322828|-10.3227686|-10.322858|-10.260675944334|-10.249630738523|-9.57329455252918|-10.4665070422535|-10.5491663286004|-10.5909409368635|-9.87118376753507|-10.8391246861925|-10.2807565591398	0.0474954	-10.6716	-6.22615	dMean__T_1_ct_all_ENSG00000172543_chr11:65885838:T:C	Allegbe_Harris_2025	Pseudo-bulk	T	naive	Pseudo-bulk_CD4 central memory T cells	ge	IBDverse
dMean__T_1_ct_all	chr1:25386842:AACACAC:A	ibd	chr1_25235176_G_A	ENSG00000187010	RHD	-0.753317	0.0564958	4.95e-27	0.998992	0.95365	chr1:25235176:G:A	1	25235176	8	14.0243	0.917454	13.6966690909091|13.5058628623188|15.392813648294|14.7137070484582|15.014438752784|13.6981383928571|13.4873192904656|12.6853779697624	0.114682	12.8257	15.3266	dMean__T_1_ct_all_ENSG00000187010_chr1:25235176:G:A	Allegbe_Harris_2025	Pseudo-bulk	T	naive	Pseudo-bulk_CD4 central memory T cells	ge	IBDverse
dMean__T_1_ct_all	chr7:28133120:T:G	cd	chr7_28130784_T_C	ENSG00000153814	JAZF1	0.408701	0.077002	4.05e-07	0.978089	1	chr7:28130784:T:C	7	28130784	18	5.78224	0.222839	5.85217697841727|5.79215612535612|5.85926585014409|5.92109505094614|5.33109734513274|5.34000516986706|5.83858828571428|5.82937435530086|5.71824410480349|5.83103395149786|5.72677842565598|5.66068616714697|5.7994301994302|5.75157595473833|5.80125925925926|5.7140234948605|5.93511765625|6.37849606299213	0.01238	5.33488	6.19006	dMean__T_1_ct_all_ENSG00000153814_chr7:28130784:T:C	Allegbe_Harris_2025	Pseudo-bulk	T	naive	Pseudo-bulk_CD4 central memory T cells	ge	IBDverse
dMean__T_1_ct_all	chr5:96970610:A:AT	cd	chr5_96888176_T_G	ENSG00000164308	ERAP2	-0.705375	0.0503842	8.95e-29	0.901966	0.973207	chr5:96888176:T:G	5	96888176	250	7.48593	0.501188	7.81722156862745|7.76775097529259|7.773609375|7.9391822985469|7.82847415730337|8.87943612217795|8.89142819148936|7.60606954887218|8.89142819148936|8.86976964047936|8.90326764314248|8.91566933333333|8.76339318479685|8.9150664893617|8.86782572944297|8.87990783532537|8.87962018592297|8.87962018592297|8.13581199538639|8.86807559681698|8.83308005284016|8.88020185922975|8.88591356382979|8.75165968586387|8.89128670212766|7.84239100112486|8.60504375804376|8.88090238726791|8.88336953642384|8.86780769230769|8.86770238726791|8.85503894039735|8.85641814569536|8.72040026075619|7.31351984536082|7.37642101827676|7.42810340314136|7.39478357235984|7.45422295514512|7.21340636079249|7.09880868385346|7.46776052631579|7.45794743758213|7.46812368421053|7.4875889182058|7.07244171052632|6.71656568047337|7.46833881578947|7.49735535006605|7.46660486842105|7.42907984293194|7.4280057591623|7.15088119834711|7.4280890052356|7.43738925294889|7.19523846153846|7.43819134993447|7.41778954248366|7.44755380577428|7.0135470074813|7.43745216251638|7.44704422572178|7.20295463059313|7.20298335067638|7.46755263157895|7.43724731323722|7.47644229249012|7.43349868766404|7.46627302631579|7.21493860561915|7.43674888597641|7.43676605504587|7.41735424836601|7.41734248366013|7.4571629434954|7.18192012448133|7.44709186351706|7.4456504587156|7.57669064171123|7.39802346805737|7.38909505208333|7.40768080939948|7.4084046997389|7.388390625|7.38807682291667|7.13303572170301|7.4075365535248|7.3980664928292|7.39744589308996|7.39573102094241|7.39573102094241|7.43920445609436|7.41632862745098|7.42603586387435|7.41632679738562|7.39699009126467|7.38730416666667|7.37775214564369|7.10640061791967|7.39684941329857|7.39670091264668|7.39697601043025|7.1324167539267|7.387346875|7.40664673629243|7.38604817708333|7.39634119947849|7.386113671875|7.38551302083333|7.10690010298661|7.41501307189543|7.41559477124183|7.40521279373368|7.40568015665796|7.15819917269907|7.4205908496732|7.15935263702172|7.6190294438386|7.61797928026172|7.10337952430196|7.14148347107438|7.15819917269907|7.42270196078431|7.42303267973856|7.46411955085865|7.15184121900826|7.21186979166667|7.45160065616798|7.18931422637591|7.41248302872063|7.41253394255875|7.21072083333333|7.20424453694069|7.18995015576324|7.18162085062241|7.42223921568627|7.19689200415369|7.50496398416886|7.51200078947369|7.47999457700651|7.42000861141012|7.41203010752688|7.09690102040816|7.42033745963402|7.40429108485499|7.41222720430108|7.01549672544081|7.39657188841202|7.08243991853361|7.39619098712446|7.06870325203252|7.38828510182208|7.41552086021505|7.42045748116254|7.42051345532831|7.08244704684318|7.40452846401719|7.00996568228106|7.41208752688172|7.4361526429342|7.38892711682744|7.44483045356372|7.00653081761006|7.39743530042918|6.964184375|6.99786180904523|7.14948432377049|7.10115188583078|7.09692959183673|7.18212327044025|7.37753854389722|7.3819679144385|7.18220251572327|7.38552786709539|7.61575533108866|7.36350720430107|7.39358969957082|7.39337489270386|7.40936451612903|7.39346459227468|7.41906523143165|7.10805521472393|7.38949678111588|7.20681313131313|7.20687878787879|7.22519240506329|7.22699062103929|7.23416603295311|7.21739240506329|7.20711363636364|7.11753073770492|7.23334474017744|7.40452419354839|7.41940086206897|7.2338769035533|7.411691065662|7.23299416983524|7.42896397849462|7.41975538793104|7.40371612903226|7.09559959141982|7.40465268817204|7.41208719052745|7.2153882278481|7.22426075949367|7.17940251572327|7.38857341907824|7.08249948927477|7.0299255050505|7.19585498108449|7.34283183760684|7.39752798708288|7.38957365591398|7.15980338770389|7.05943024439919|7.14422653316646|7.32650533049041|6.99354773869347|7.33467342582711|7.10628936605317|7.01088753148615|7.01785714285714|7.1319945|7.36915772532189|7.17595186335404|7.50594644808743|7.23064968814969|7.4435472826087|6.6525881663113|7.18599273858921|7.22538436692506|7.19585835929387|7.18861825726141|7.1470822622108|7.30668333333333|7.47717410228509|7.15696821106821|7.51164113785558|7.31027175866496|7.00150507614213|7.00147779187817|7.38997916219119|7.01096954314721|7.39514607948443|7.26127708333333|7.50431229597389|7.41304838709677|7.12923730964467|6.91708875453446|7.6650101010101	0.00200475	7.00148	8.88534	dMean__T_1_ct_all_ENSG00000164308_chr5:96888176:T:G	Allegbe_Harris_2025	Pseudo-bulk	T	naive	Pseudo-bulk_CD4 central memory T cells	ge	IBDverse
dMean__T_1_ct_all	chr11:128523008:T:TC	cd	chr11_128526843_A_G	ENSG00000134954	ETS1	0.380611	0.0659288	4.51e-08	0.991145	0.955636	chr11:128526843:A:G	11	128526843	7	4.76362	0.321189	4.58766064257028|4.5433533685601|4.55545748344371|4.56393872679045|4.66792005242464|5.35897636684303|5.06806191744341	0.0458842	4.54517	5.31534	dMean__T_1_ct_all_ENSG00000134954_chr11:128526843:A:G	Allegbe_Harris_2025	Pseudo-bulk	T	naive	Pseudo-bulk_CD4 central memory T cells	ge	IBDverse
dMean__T_1_ct_all	chr5:96970610:A:AT	ibd	chr5_96888176_T_G	ENSG00000164308	ERAP2	-0.705375	0.0503842	8.95e-29	0.849019	0.972653	chr5:96888176:T:G	5	96888176	250	13.0187	0.779777	12.5633918067227|12.4966537656904|12.4898158995816|12.5207520833333|14.0754383838384|15.093037020316|15.1274977375566|12.7513518907563|15.1274977375566|15.0705814479638|15.1274977375566|15.1627029478458|14.5992772925764|15.1677149321267|15.0593256756757|15.0938388261851|15.0933498871332|15.0933498871332|14.0512928286853|15.0937449209932|14.9924699551569|15.0943386004515|15.1181153846154|14.6628684210526|15.1960172727273|14.1704991869919|14.5035119305857|15.1497746606335|15.2084897959184|15.1617392290249|15.1960172727273|15.1599873015873|15.1623485260771|14.2007367303609|12.6680611607143|12.4183263736264|12.5554668141593|12.492949339207|12.6404944071588|13.1514385931559|11.8099819413093|12.6968635346756|12.6685223214286|12.69748098434|12.6970747203579|11.9978921875|11.630118852459|12.6695033482143|12.725331838565|12.6948986577181|12.5849600886918|12.6111031111111|12.9626460674157|12.6393318485523|12.6385924276169|13.0847247637051|12.6118666666667|12.6383273942094|12.6674910714286|12.7837834090909|12.6669107142857|12.6666243303571|13.1099231060606|13.1099753787879|12.6681696428571|12.6665618303571|12.6665618303571|12.6435848214286|12.6943344519016|13.1317348484848|12.6657129464286|12.6657421875|12.6095022222222|12.6094822222222|12.6955279642058|13.0629641509434|12.6384944320713|12.6808734375|12.4557463736264|12.6376035634744|12.6107222222222|12.6376024498886|12.6670491071429|12.60952|12.6089844444444|13.0343707779886|12.2817597402597|12.6095933333333|12.6366169265033|12.7259876126126|12.7259876126126|12.7840382882883|12.8069783295711|12.8069783295711|12.7781306306306|12.6923744966443|12.69228098434|12.6640433035714|12.9949435028249|12.6355979955457|12.6635482142857|12.7208085201794|13.0989576923077|12.6923543624161|12.6640433035714|12.7185762331839|12.7197168161435|12.6902355704698|12.3574596949891|12.995856873823|12.7471573033708|12.7481573033708|12.718369955157|12.7477550561798|13.1346842504744|12.7854774774775|13.1368007590133|13.2072778827977|13.2304678030303|13.0588745247148|13.1425019011407|13.1596551330798|12.7603752808989|12.7609438202247|12.8125589569161|13.186632952381|12.7914919168591|12.7885578828829|13.263045210728|12.7308565022422|12.3703725490196|12.7894540415704|13.2629865900383|13.2388565965583|13.2119895038168|12.3974082969432|13.251638623327|12.8996886621315|12.6588039911308|13.3138127413127|13.1549389312977|13.1549389312977|13.0242752808989|13.1555219465649|13.1302761904762|13.1804422562141|12.4615310961969|13.1057129277567|12.9999177570093|13.1050380228137|12.9286319702602|13.0802087286528|13.1862990439771|13.1808891013384|13.1809885277247|12.975677238806|13.1306971428571|12.5159750909091|13.2054432950192|13.2055814176245|13.131179047619|13.1062984790875|12.3782044444444|13.132208952381|12.0331479481641|12.4337008928571|13.0672222846442|13.0453745318352|13.0243277153558|12.3588484848485|13.0751821631879|12.9011962616822|12.4397625272331|13.1001853612167|13.5984729458918|13.043927047619|13.1504305343511|13.1500484732824|13.1753518164436|13.0753491461101|13.1282125714286|12.9453966480447|13.0189243856333|12.3813362255965|12.1443574468085|12.4084826086957|12.4228662309368|12.4623515283843|12.3950869565217|12.0422658227848|12.9845046728972|12.433788671024|12.9928443396226|13.0155085066163|12.3919456521739|13.0653908918406|12.4331860566449|13.1099364326376|13.0903669201521|13.0653814041746|12.9359255121043|13.0422859848485|13.0660891840607|12.3113535637149|12.3531731601732|12.2744623655914|12.957780075188|12.7929280442804|12.3726688888889|12.3246501079914|12.9189672932331|12.9911219281664|12.9421911487759|12.245414806867|12.7667780847145|12.1970876068376|12.8453495327103|12.3160707964602|12.8459607476636|12.8227878228782|12.3428929046563|12.3469251336898|11.8866575|12.9830907372401|12.9086955307263|13.1822284069098|13.0016542056075|12.9698172348485|10.9861403169014|13.021234962406|12.7101079545455|12.952545046729|12.9529495327103|12.4953483146067|12.3895934782609|13.0389430740038|12.496548988764|13.2031538461538|12.4067575163399|12.3151473214286|12.3150993303571|12.9812652830189|11.9581038961039|12.990341509434|13.1277325800377|13.13612|12.9833050847458|12.1862017353579|12.2493199143469|13.7692016129032	0.00311911	12.0352	15.1613	dMean__T_1_ct_all_ENSG00000164308_chr5:96888176:T:G	Allegbe_Harris_2025	Pseudo-bulk	T	naive	Pseudo-bulk_CD4 central memory T cells	ge	IBDverse
dMean__T_1_ct_all	chr10:125794381:G:A	cd	chr10_125795665_A_G	ENSG00000089876	DHX32	-0.374891	0.0672711	1.17e-07	0.80334	1	chr10:125795665:A:G	10	125795665	151	35.0877	14.1914	17.6298156028369|15.5564136363636|41.4181162790698|45.0863037974683|44.52290375|43.545438372093|44.582805952381|49.5067152777778|49.5034861111111|68.5476634615385|49.9498173333333|51.4584520547945|57.3412158730159|29.7771821138211|29.8401785123967|49.4667643835616|36.4800929292929|28.6656111111111|26.9531179104478|28.2188015625|10.9140767371601|27.997519379845|10.9232855072464|10.5141227777778|103.027902777778|8.39369040178572|8.80860468384075|27.2574369565217|26.8699821428571|43.0908701149425|27.8612244444444|26.5394788732394|9.37443464566929|33.2584009009009|55.4106558823529|12.8450766101695|33.3385132743363|57.95278|33.3381831858407|56.2395447761194|44.8523714285714|35.543179245283|34.2463|34.5607743119266|34.877712962963|34.8765074074074|30.7048193277311|37.6720618556701|29.4680976|31.7719704347826|29.9511213114754|38.376975|37.667281443299|31.232635042735|30.4470358333333|31.4984655172414|31.7576525862069|30.4501725|34.5231853211009|32.4309724137931|27.4706338345865|29.9280295081967|31.4691837606838|29.9006829268293|29.4196388888889|29.6952816|55.0662092307692|59.9276833333333|19.1050083333333|29.5361341463415|36.2784673469388|37.1417704081633|33.8554579710145|56.19276|28.1190852713178|32.4864954954955|69.7390529411765|32.7631504504504|29.0954832|21.0208015873016|30.8213525423729|59.2776666666667|31.0851282051282|30.30393|31.6248043478261|56.4398174603175|34.4215485714286|58.0177295081967|28.3535317829457|62.5359859649123|29.1950056|30.4163616666667|81.0187954545454|30.418935|66.1641092592593|30.7603596638655|49.52095|50.9687714285714|31.4975431034483|35.3570285714286|47.55046|33.5125412844037|68.5832076923077|44.797017721519|30.5401388429752|32.7053115044248|33.3167810810811|33.62298|25.4581416666667|68.6107634615385|29.5958766129032|29.3178344|58.4299737704918|32.7203419642857|29.700737398374|30.2246446280992|33.5905522522523|28.5690837209302|26.8150525547445|33.9600363636364|29.5056104|30.5365525|30.1189327868852|29.1600714285714|29.503164|30.6474116666667|30.4811776859504|33.7946279279279|35.3774009433962|30.4786363636364|30.2291573770492|30.1109344262295|29.8643382113821|30.1104393442623|32.5767391304348|32.7681684210526|32.7681684210526|33.9597381818182|24.47999|21.0286887417219|23.5784746376812|24.096637037037|27.7763786324786|24.5253409090909|21.2524513333333|21.3942932885906|21.1121072847682|20.3918103225806|23.7046|23.3592251798561|22.6047253521127	0.093983	10.8141	68.5901	dMean__T_1_ct_all_ENSG00000089876_chr10:125795665:A:G	Allegbe_Harris_2025	Pseudo-bulk	T	naive	Pseudo-bulk_CD4 central memory T cells	ge	IBDverse
dMean__T_1_ct_all	chr11:65879086:C:A	cd	chr11_65885838_T_C	ENSG00000172543	CTSW	-0.516141	0.0841629	7.69e-09	0.977248	0.995817	chr11:65885838:T:C	11	65885838	28	-5.07889	0.777605	-3.14341276824034|-3.12995833333333|-3.13222275641026|-4.09588057482656|-4.21543701875617|-5.53727741935484|-5.42850790305585|-5.49808644610459|-5.41136134453781|-5.38862280334728|-4.93871987951807|-5.4005644654088|-5.39999842767296|-5.47480510095643|-5.4923342217484|-5.48471838469713|-5.49086595744681|-5.50254189765459|-5.49672949946752|-5.49055319148936|-5.48618055555556|-5.01597696228338|-5.56348021390374|-5.5504151547492|-5.57358199356913|-5.04167932446264|-5.58308362068966|-5.24183311403509	0.0277716	-5.57667	-3.13149	dMean__T_1_ct_all_ENSG00000172543_chr11:65885838:T:C	Allegbe_Harris_2025	Pseudo-bulk	T	naive	Pseudo-bulk_CD4 central memory T cells	ge	IBDverse
dMean__T_1_ct_all	chr7:28133120:T:G	cd	chr7_28130784_T_C	ENSG00000153814	JAZF1	0.408701	0.077002	4.05e-07	0.978089	0.94486	chr7:28130784:T:C	7	28130784	18	5.78224	0.222839	5.85217697841727|5.79215612535612|5.85926585014409|5.92109505094614|5.33109734513274|5.34000516986706|5.83858828571428|5.82937435530086|5.71824410480349|5.83103395149786|5.72677842565598|5.66068616714697|5.7994301994302|5.75157595473833|5.80125925925926|5.7140234948605|5.93511765625|6.37849606299213	0.01238	5.33488	6.19006	dMean__T_1_ct_all_ENSG00000153814_chr7:28130784:T:C	Allegbe_Harris_2025	Pseudo-bulk	T	naive	Pseudo-bulk_CD4 central memory T cells	ge	IBDverse
dMean__T_1_ct_all	chr11:65879086:C:A	ibd	chr11_65885838_T_C	ENSG00000172543	CTSW	-0.516141	0.0841629	7.69e-09	0.979371	0.995817	chr11:65885838:T:C	11	65885838	28	-9.63755	1.32987	-6.25995876068376|-6.23327872340426|-6.21135699152542|-8.21618986083499|-8.3403080078125|-10.3199759519038|-10.1012823529412|-10.2014|-10.0421364522417|-10.0224190661479|-9.44139155470249|-10.0041524271845|-10.0421023391813|-10.2015675247525|-10.2625687250996|-10.3016367265469|-10.322828|-10.3227686|-10.322858|-10.260675944334|-10.249630738523|-9.57329455252918|-10.4665070422535|-10.5491663286004|-10.5909409368635|-9.87118376753507|-10.8391246861925|-10.2807565591398	0.0474954	-10.6716	-6.22615	dMean__T_1_ct_all_ENSG00000172543_chr11:65885838:T:C	Allegbe_Harris_2025	Pseudo-bulk	T	naive	Pseudo-bulk_CD4 central memory T cells	ge	IBDverse
dMean__T_1_ct_all	chr7:26846690:T:A	cd	chr7_26866112_A_T	ENSG00000005020	SKAP2	0.724963	0.0779088	1.84e-16	0.812136	0.951112	chr7:26866112:A:T	7	26866112	218	9.12082	0.650425	8.71812883435583|9.04261111111111|8.55188516320475|8.71959523809524|8.71699851190476|8.65710693215339|8.71209258160237|8.69437925925926|8.67048377581121|8.86999113737075|8.8998635155096|8.9065893648449|7.78328846815835|7.79937731958763|8.85131336270191|8.3599097972973|8.8462093704246|8.8203405839416|8.07686842105263|7.90722698961938|8.01820701754386|7.98924825174825|9.00302522255193|7.99613485113835|8.9512825443787|8.89038105726872|7.92990329861111|7.93070659722222|8.8773435483871|7.84440137457045|8.84644385964912|8.87238651026393|7.81441374570447|8.47696054519369|7.78775976027397|7.82772667814114|7.8412224137931|7.88069671280277|7.82639518900344|7.77297269624573|8.61852186588921|7.88044256055363|7.311672070626|7.88435743944637|7.86367357512953|7.7471425170068|7.86718100172711|7.85364413793103|7.68029966273187|7.77180494880546|7.81705583756345|9.21270670391062|8.96402139037433|8.93640933333333|9.01713918918919|8.91159507978723|9.00297759784076|8.91158111702128|8.90561752988048|8.9966395750332|8.89976029216468|8.91185186170213|8.89958300132802|8.88835053050398|8.90023771580345|8.9355|8.90295086321381|8.89817529880478|9.03546226415094|8.91081835106383|8.83088594164456|8.5205352112676|8.77859960422163|8.75458684210526|8.75193815789474|8.76236758893281|8.77393023255814|8.72920412234043|8.63093193717278|8.62950130890052|9.70586651917404|9.65477159590044|9.79479029850746|9.68056387665198|9.68282187958884|9.69557117647059|9.66713343108504|9.81046726190476|9.61099413489736|9.65294348462665|9.66201612903226|9.652682284041|9.68050513950073|9.71666494845361|9.68711835535977|9.73615214180207|9.68067312775331|9.65219326500732|9.66634604105572|9.72337463126844|9.20472727272727|9.76559226190476|9.68144596182085|9.68164111600587|9.68100734214391|9.68061380323054|9.68055212922173|9.65222401171303|9.65219326500732|9.79508746268657|9.70683416789396|9.66678093841642|9.63867763157895|9.6669435483871|9.68212628487518|9.63875687134503|9.73659792284866|9.69370588235294|9.72872566371681|9.65217715959004|9.66196090775988|9.68078766519824|9.65281844802343|9.63791959064327|9.72462610619469|9.6256102189781|9.65275929721816|9.66691290322581|9.65271654465593|9.6811080763583|9.83418081991215|9.82118128654971|9.82020906432748|9.80581313868613|9.84904105571847|9.83419824304539|9.83442518301611|9.81997149122807|9.83431039531479|9.82130116959064|9.83418081991215|9.83444070278185|9.83435358711567|9.84851129032258|9.83431039531479|9.82064035087719|9.86323392070485|9.90816814159292|9.59677714285714|9.90661460176991|9.87707691176471|9.82034707602339|9.87882378854626|9.84707331378299|9.80495766423358|9.95363541666667|9.59338371428571|9.82030263157895|10.0207010385757|9.94674815905744|9.94652812960236|9.86991374269006|9.01620375335121|8.87398331143232|8.86165958005249|8.88518210526316|8.84045937090433|8.86249645669291|8.8738961892247|8.87369829172142|8.86300393700787|8.83764306282723|8.84974927916121|8.84974836173001|8.84901651376147|8.96980340760157|9.11359467376831|8.97034665792923|8.93451044386423|8.93463054830287|8.96948492791612|8.94678562091503|8.94637254901961|8.94640705882353|8.96982254259502|8.96964089121887|8.94637254901961|9.0931448|8.98434251968504|8.93456135770235|8.95797513089005|8.98225517693316|8.96991782437746|9.93347314949202|9.9479113372093|9.0145701986755|8.97900527704485|9.19084905660377|9.17417154255319|9.02379380764163|9.06545748344371|9.0294327176781|9.05394788359788|9.05352063492064|9.0775075596817|9.07702453580902|9.08921381142098|9.10269281914894|9.04061360634082|9.07692307692308|9.07629442970822|8.8650414507772|9.07657082228117|9.01838531746032|10.4164820402299|10.3868846704871|10.2845654778887|10.2540777934936	0.0029836	7.78519	9.9512	dMean__T_1_ct_all_ENSG00000005020_chr7:26866112:A:T	Allegbe_Harris_2025	Pseudo-bulk	T	naive	Pseudo-bulk_CD4 central memory T cells	ge	IBDverse
dMean__T_1_ct_all	chr11:65879086:C:A	cd	chr11_65885838_T_C	ENSG00000172543	CTSW	-0.516141	0.0841629	7.69e-09	0.977248	1	chr11:65885838:T:C	11	65885838	28	-5.07889	0.777605	-3.14341276824034|-3.12995833333333|-3.13222275641026|-4.09588057482656|-4.21543701875617|-5.53727741935484|-5.42850790305585|-5.49808644610459|-5.41136134453781|-5.38862280334728|-4.93871987951807|-5.4005644654088|-5.39999842767296|-5.47480510095643|-5.4923342217484|-5.48471838469713|-5.49086595744681|-5.50254189765459|-5.49672949946752|-5.49055319148936|-5.48618055555556|-5.01597696228338|-5.56348021390374|-5.5504151547492|-5.57358199356913|-5.04167932446264|-5.58308362068966|-5.24183311403509	0.0277716	-5.57667	-3.13149	dMean__T_1_ct_all_ENSG00000172543_chr11:65885838:T:C	Allegbe_Harris_2025	Pseudo-bulk	T	naive	Pseudo-bulk_CD4 central memory T cells	ge	IBDverse
dMean__T_1_ct_all	chr11:128523008:T:TC	ibd	chr11_128526843_A_G	ENSG00000134954	ETS1	0.380611	0.0659288	4.51e-08	0.926385	0.996107	chr11:128526843:A:G	11	128526843	7	7.77246	0.443902	7.49886761487965|7.44441233766234|7.47689217391304|7.51355851528384|7.67591163793103|8.55926647887324|8.23834307359308	0.0634145	7.44928	8.51113	dMean__T_1_ct_all_ENSG00000134954_chr11:128526843:A:G	Allegbe_Harris_2025	Pseudo-bulk	T	naive	Pseudo-bulk_CD4 central memory T cells	ge	IBDverse
dMean__T_1_ct_all	chr10:125794381:G:A	ibd	chr10_125795665_A_G	ENSG00000089876	DHX32	-0.374891	0.0672711	1.17e-07	0.923133	1	chr10:125795665:A:G	10	125795665	151	27.2275	6.8706	15.0654787878788|14.4318536144578|27.6120775193798|28.2683968253968|28.2685103174603|28.1572007518797|28.5874480916031|27.84752734375|28.7439596774194|30.7282629310345|29.26747109375|41.7385222222222|34.0801566037736|24.0960092105263|23.9116662251656|31.4006417391304|27.5689251908397|23.1529935897436|22.57323625|23.1538884615385|11.3960864353312|22.7149685534591|12.0400431309904|11.1326005882353|37.090045|9.14932676399027|9.54638121827411|22.9361359756098|22.7987727272727|31.5034092436975|23.0752472392638|22.2994437869822|10.2633896551724|24.9438006756757|32.2044837606838|12.7585777777778|24.6225620915033|32.1959888888889|24.6223183006536|32.2055512820513|28.7602992366412|25.11718|24.7835065789474|24.9478437086093|25.1119533333333|25.1110853333333|24.3591566666667|26.1013571428571|24.0752431372549|24.6876797297297|24.0397157894737|28.33992|26.098045|24.524955033557|24.1963198675497|24.5222953020134|24.7240785234899|24.360138|24.9207099337748|24.4285246753247|28.9967801587302|24.0211815789474|24.5459633333333|24.0378039215686|25.0464493243243|25.0804743243243|34.7505203883495|40.4006853932584|17.7721007751938|27.5223068181818|27.9944078740157|28.6605787401575|25.670621978022|39.7014065217391|25.0162896551724|28.848008|37.43886|27.7611427480916|25.4331146853147|19.765828358209|26.9401451851852|35.9258585858586|27.3455639097744|27.137847761194|28.1926550387597|36.6567886597938|30.6293440677966|36.4853762886598|25.2248662068966|38.3285075268817|25.5201097902098|26.4490101449275|40.0542359550562|26.0733728571429|38.0091691489362|26.5252376811594|52.4339470588235|34.3059038461539|26.0979642857143|26.65376|31.8418258928571|26.8593161764706|37.1492375|36.8642125|26.0236394366197|26.3978585714286|26.6054870503597|26.8009260869565|22.7700149068323|59.4626616666667|22.7943397515528|24.5954986577181|51.655484057971|26.1762735714286|26.0942192857143|26.1227285714286|26.8241100719424|23.7768503225806|23.5491166666667|28.5160610687023|25.6125090277778|25.9885553191489|26.0603531914894|26.0579361702128|25.789479020979|26.26921|26.1576063829787|28.8554130769231|29.0698023255814|26.1554255319149|25.9715295774648|26.0534326241135|26.0518695035461|26.2390971428571|28.38125|28.5158106870229|28.5158106870229|28.9579162790698|28.9308972727273|25.6075161290323|28.2941695652174|29.0450535714286|34.2088031578947|29.1652702702703|25.708610483871|25.9166642276423|25.3010174603175|25.0851634920635|28.4871070175439|28.2341939130435|26.9737058823529	0.0455006	11.3302	40.7351	dMean__T_1_ct_all_ENSG00000089876_chr10:125795665:A:G	Allegbe_Harris_2025	Pseudo-bulk	T	naive	Pseudo-bulk_CD4 central memory T cells	ge	IBDverse
dMean__T_1_ct_all	chr1:25386842:AACACAC:A	ibd	chr1_25235176_G_A	ENSG00000187010	RHD	-0.753317	0.0564958	4.95e-27	0.998992	0.950871	chr1:25235176:G:A	1	25235176	8	14.0243	0.917454	13.6966690909091|13.5058628623188|15.392813648294|14.7137070484582|15.014438752784|13.6981383928571|13.4873192904656|12.6853779697624	0.114682	12.8257	15.3266	dMean__T_1_ct_all_ENSG00000187010_chr1:25235176:G:A	Allegbe_Harris_2025	Pseudo-bulk	T	naive	Pseudo-bulk_CD4 central memory T cells	ge	IBDverse
dMean__T_1_ct_all	chr1:25386842:AACACAC:A	cd	chr1_25235176_G_A	ENSG00000187010	RHD	-0.753317	0.0564958	4.95e-27	0.998997	0.95365	chr1:25235176:G:A	1	25235176	8	10.7228	0.822715	10.5951729957806|10.4855644163151|12.1926444906445|11.0596407284768|11.4069086294416|10.3836988155668|10.1548931552588|9.50377022653722	0.102839	9.61772	12.0551	dMean__T_1_ct_all_ENSG00000187010_chr1:25235176:G:A	Allegbe_Harris_2025	Pseudo-bulk	T	naive	Pseudo-bulk_CD4 central memory T cells	ge	IBDverse
dMean__T_1_ct_all	chr10:125794381:G:A	ibd	chr10_125795665_A_G	ENSG00000089876	DHX32	-0.374891	0.0672711	1.17e-07	0.923133	0.98652	chr10:125795665:A:G	10	125795665	151	27.2275	6.8706	15.0654787878788|14.4318536144578|27.6120775193798|28.2683968253968|28.2685103174603|28.1572007518797|28.5874480916031|27.84752734375|28.7439596774194|30.7282629310345|29.26747109375|41.7385222222222|34.0801566037736|24.0960092105263|23.9116662251656|31.4006417391304|27.5689251908397|23.1529935897436|22.57323625|23.1538884615385|11.3960864353312|22.7149685534591|12.0400431309904|11.1326005882353|37.090045|9.14932676399027|9.54638121827411|22.9361359756098|22.7987727272727|31.5034092436975|23.0752472392638|22.2994437869822|10.2633896551724|24.9438006756757|32.2044837606838|12.7585777777778|24.6225620915033|32.1959888888889|24.6223183006536|32.2055512820513|28.7602992366412|25.11718|24.7835065789474|24.9478437086093|25.1119533333333|25.1110853333333|24.3591566666667|26.1013571428571|24.0752431372549|24.6876797297297|24.0397157894737|28.33992|26.098045|24.524955033557|24.1963198675497|24.5222953020134|24.7240785234899|24.360138|24.9207099337748|24.4285246753247|28.9967801587302|24.0211815789474|24.5459633333333|24.0378039215686|25.0464493243243|25.0804743243243|34.7505203883495|40.4006853932584|17.7721007751938|27.5223068181818|27.9944078740157|28.6605787401575|25.670621978022|39.7014065217391|25.0162896551724|28.848008|37.43886|27.7611427480916|25.4331146853147|19.765828358209|26.9401451851852|35.9258585858586|27.3455639097744|27.137847761194|28.1926550387597|36.6567886597938|30.6293440677966|36.4853762886598|25.2248662068966|38.3285075268817|25.5201097902098|26.4490101449275|40.0542359550562|26.0733728571429|38.0091691489362|26.5252376811594|52.4339470588235|34.3059038461539|26.0979642857143|26.65376|31.8418258928571|26.8593161764706|37.1492375|36.8642125|26.0236394366197|26.3978585714286|26.6054870503597|26.8009260869565|22.7700149068323|59.4626616666667|22.7943397515528|24.5954986577181|51.655484057971|26.1762735714286|26.0942192857143|26.1227285714286|26.8241100719424|23.7768503225806|23.5491166666667|28.5160610687023|25.6125090277778|25.9885553191489|26.0603531914894|26.0579361702128|25.789479020979|26.26921|26.1576063829787|28.8554130769231|29.0698023255814|26.1554255319149|25.9715295774648|26.0534326241135|26.0518695035461|26.2390971428571|28.38125|28.5158106870229|28.5158106870229|28.9579162790698|28.9308972727273|25.6075161290323|28.2941695652174|29.0450535714286|34.2088031578947|29.1652702702703|25.708610483871|25.9166642276423|25.3010174603175|25.0851634920635|28.4871070175439|28.2341939130435|26.9737058823529	0.0455006	11.3302	40.7351	dMean__T_1_ct_all_ENSG00000089876_chr10:125795665:A:G	Allegbe_Harris_2025	Pseudo-bulk	T	naive	Pseudo-bulk_CD4 central memory T cells	ge	IBDverse
dMean__T_1_ct_all	chr5:96970610:A:AT	cd	chr5_96888176_T_G	ENSG00000164308	ERAP2	-0.705375	0.0503842	8.95e-29	0.901966	0.863938	chr5:96888176:T:G	5	96888176	250	7.48593	0.501188	7.81722156862745|7.76775097529259|7.773609375|7.9391822985469|7.82847415730337|8.87943612217795|8.89142819148936|7.60606954887218|8.89142819148936|8.86976964047936|8.90326764314248|8.91566933333333|8.76339318479685|8.9150664893617|8.86782572944297|8.87990783532537|8.87962018592297|8.87962018592297|8.13581199538639|8.86807559681698|8.83308005284016|8.88020185922975|8.88591356382979|8.75165968586387|8.89128670212766|7.84239100112486|8.60504375804376|8.88090238726791|8.88336953642384|8.86780769230769|8.86770238726791|8.85503894039735|8.85641814569536|8.72040026075619|7.31351984536082|7.37642101827676|7.42810340314136|7.39478357235984|7.45422295514512|7.21340636079249|7.09880868385346|7.46776052631579|7.45794743758213|7.46812368421053|7.4875889182058|7.07244171052632|6.71656568047337|7.46833881578947|7.49735535006605|7.46660486842105|7.42907984293194|7.4280057591623|7.15088119834711|7.4280890052356|7.43738925294889|7.19523846153846|7.43819134993447|7.41778954248366|7.44755380577428|7.0135470074813|7.43745216251638|7.44704422572178|7.20295463059313|7.20298335067638|7.46755263157895|7.43724731323722|7.47644229249012|7.43349868766404|7.46627302631579|7.21493860561915|7.43674888597641|7.43676605504587|7.41735424836601|7.41734248366013|7.4571629434954|7.18192012448133|7.44709186351706|7.4456504587156|7.57669064171123|7.39802346805737|7.38909505208333|7.40768080939948|7.4084046997389|7.388390625|7.38807682291667|7.13303572170301|7.4075365535248|7.3980664928292|7.39744589308996|7.39573102094241|7.39573102094241|7.43920445609436|7.41632862745098|7.42603586387435|7.41632679738562|7.39699009126467|7.38730416666667|7.37775214564369|7.10640061791967|7.39684941329857|7.39670091264668|7.39697601043025|7.1324167539267|7.387346875|7.40664673629243|7.38604817708333|7.39634119947849|7.386113671875|7.38551302083333|7.10690010298661|7.41501307189543|7.41559477124183|7.40521279373368|7.40568015665796|7.15819917269907|7.4205908496732|7.15935263702172|7.6190294438386|7.61797928026172|7.10337952430196|7.14148347107438|7.15819917269907|7.42270196078431|7.42303267973856|7.46411955085865|7.15184121900826|7.21186979166667|7.45160065616798|7.18931422637591|7.41248302872063|7.41253394255875|7.21072083333333|7.20424453694069|7.18995015576324|7.18162085062241|7.42223921568627|7.19689200415369|7.50496398416886|7.51200078947369|7.47999457700651|7.42000861141012|7.41203010752688|7.09690102040816|7.42033745963402|7.40429108485499|7.41222720430108|7.01549672544081|7.39657188841202|7.08243991853361|7.39619098712446|7.06870325203252|7.38828510182208|7.41552086021505|7.42045748116254|7.42051345532831|7.08244704684318|7.40452846401719|7.00996568228106|7.41208752688172|7.4361526429342|7.38892711682744|7.44483045356372|7.00653081761006|7.39743530042918|6.964184375|6.99786180904523|7.14948432377049|7.10115188583078|7.09692959183673|7.18212327044025|7.37753854389722|7.3819679144385|7.18220251572327|7.38552786709539|7.61575533108866|7.36350720430107|7.39358969957082|7.39337489270386|7.40936451612903|7.39346459227468|7.41906523143165|7.10805521472393|7.38949678111588|7.20681313131313|7.20687878787879|7.22519240506329|7.22699062103929|7.23416603295311|7.21739240506329|7.20711363636364|7.11753073770492|7.23334474017744|7.40452419354839|7.41940086206897|7.2338769035533|7.411691065662|7.23299416983524|7.42896397849462|7.41975538793104|7.40371612903226|7.09559959141982|7.40465268817204|7.41208719052745|7.2153882278481|7.22426075949367|7.17940251572327|7.38857341907824|7.08249948927477|7.0299255050505|7.19585498108449|7.34283183760684|7.39752798708288|7.38957365591398|7.15980338770389|7.05943024439919|7.14422653316646|7.32650533049041|6.99354773869347|7.33467342582711|7.10628936605317|7.01088753148615|7.01785714285714|7.1319945|7.36915772532189|7.17595186335404|7.50594644808743|7.23064968814969|7.4435472826087|6.6525881663113|7.18599273858921|7.22538436692506|7.19585835929387|7.18861825726141|7.1470822622108|7.30668333333333|7.47717410228509|7.15696821106821|7.51164113785558|7.31027175866496|7.00150507614213|7.00147779187817|7.38997916219119|7.01096954314721|7.39514607948443|7.26127708333333|7.50431229597389|7.41304838709677|7.12923730964467|6.91708875453446|7.6650101010101	0.00200475	7.00148	8.88534	dMean__T_1_ct_all_ENSG00000164308_chr5:96888176:T:G	Allegbe_Harris_2025	Pseudo-bulk	T	naive	Pseudo-bulk_CD4 central memory T cells	ge	IBDverse
dMean__T_1_ti_all	chr5:96970610:A:AT	ibd	chr5_96888176_T_G	ENSG00000164308	ERAP2	-0.514312	0.0849419	1.18e-08	0.892894	0.972653	chr5:96888176:T:G	5	96888176	250	8.84074	0.788179	9.22477668067227|9.18212615062761|9.17382259414226|9.15273958333333|10.2970141414141|10.5216943566591|10.5458665158371|10.5630224789916|10.5458665158371|10.4481271493213|10.5458665158371|10.5727482993197|10.1774519650655|10.6013891402715|10.4996783783784|10.5222293453725|10.5220609480813|10.5220609480813|10.2452549800797|10.514085778781|10.4541269058296|10.5237577878104|10.5611171945701|10.2213377192982|10.5928613636364|10.354262195122|10.1078318872017|10.5485678733032|10.5689489795918|10.5689489795918|10.5928613636364|10.5686353741497|10.574022675737|9.89900636942675|8.20786830357143|8.00238725274725|8.13565486725664|8.08944118942731|8.14558277404922|9.24647338403042|7.34190158013544|8.22380425055928|8.20544754464286|8.22437091722595|8.22412013422819|8.06021696428571|7.53286987704918|8.20842566964286|8.2422432735426|8.2224548098434|8.15383946784922|8.16883644444444|9.10579550561798|8.18610913140312|8.18541959910913|9.19182230623819|8.17132933333333|8.1861416481069|8.20410178571429|8.22955840909091|8.20388950892857|8.20387678571429|9.20916931818182|9.20907897727273|8.20780848214286|8.20410111607143|8.20410111607143|8.11304910714286|8.2233615212528|9.23961458333333|8.20529107142857|8.20511495535714|8.16847688888889|8.16864777777778|8.22752304250559|9.17501547169811|8.1904565701559|8.17870089285714|8.2018210989011|8.18762360801782|8.18721066666667|8.18762360801782|8.2016390625|8.16942888888889|8.16916355555556|9.15120967741936|7.95714588744589|8.16977022222222|8.17924276169265|8.20064459459459|8.20064459459459|8.27931936936937|8.28863205417607|8.28863205417607|8.26996396396396|8.21446085011186|8.21469127516779|8.196125|9.17044444444444|8.17749175946548|8.19954241071428|8.23277466367713|9.43698788461539|8.21457874720358|8.196125|8.23264439461883|8.23444506726457|8.21321252796421|8.00355904139434|9.1736813559322|8.25114471910112|8.25413820224719|8.23354439461883|8.25148831460674|9.26290284629981|8.25884009009009|9.26510436432638|9.28205671077505|9.29963011363636|9.16868897338403|9.27743574144487|9.28051292775665|8.2451204494382|8.24245393258427|8.25643129251701|9.29756723809524|8.20885565819862|8.27026734234234|9.35171762452107|8.22189753363229|7.98894161220044|8.20636812933025|9.35112720306513|9.33487189292543|9.31546832061069|8.0064635371179|9.50493384321224|8.37645215419501|8.21822705099778|9.30037065637066|9.18994847328244|9.18994847328244|9.20418913857678|9.19057213740458|9.17325028571429|9.20774091778203|8.04425346756152|9.15584049429658|9.18693644859813|9.15470570342205|9.13679498141264|9.13724895635674|9.21293116634799|9.20515105162524|9.20536137667304|9.16984514925373|9.17294666666667|9.08285763636364|9.22485670498084|9.22516781609195|9.17274780952381|9.17593669201521|7.99022222222222|9.17238|7.76695831533477|8.02641205357143|9.27168782771535|9.19617078651685|9.20422565543071|8.02813744588745|9.13495066413662|9.01121906542056|8.08009150326797|9.15239866920152|9.50650701402806|9.06577714285714|9.18781145038168|9.18757366412214|9.20481644359465|9.13495066413662|9.17492647619048|9.14895903165736|9.09876502835539|8.04433188720174|7.8905014893617|8.06174260869565|8.06563289760348|8.0983288209607|8.04911608695652|7.82877341772152|9.18510654205607|8.08190544662309|9.08369716981132|9.10068241965974|8.0483602173913|9.13719297912714|8.08250762527233|9.17207362428842|9.15451825095057|9.13700569259962|9.15082364990689|9.12626193181818|9.13700569259962|7.99686393088553|8.02980670995671|7.9680488172043|9.01801466165414|9.03010036900369|7.98188977777778|8.00030539956803|9.01478684210526|9.06648109640832|9.03233239171375|7.94620472103004|9.01330515653775|7.91129145299145|8.96593906542056|7.94664380530974|8.96378261682243|9.08161881918819|7.96477516629712|8.7255734402852|7.71445958333333|9.06962873345936|9.11879888268157|9.20879404990403|9.22395757009346|9.01426704545455|8.66154436619718|9.2237537593985|8.16983113636364|9.06367551401869|9.06360878504673|8.12253662921348|8.10117108695652|9.17612827324478|8.1239791011236|9.2981275|8.17629564270152|8.12008928571429|8.12020625|9.19876849056604|7.90564285714286|9.21922132075472|9.46399058380414|9.33230095238095|9.26961337099812|8.1441284164859|8.1800539614561|9.51192137096774	0.00315272	7.90691	10.5689	dMean__T_1_ti_all_ENSG00000164308_chr5:96888176:T:G	Allegbe_Harris_2025	Terminal_Ileum	T	naive	Terminal_Ileum_CD4 central memory T cells	ge	IBDverse
dMean__T_1_ti_all	chr1:25386842:AACACAC:A	uc	chr1_25235176_G_A	ENSG00000187010	RHD	-0.836559	0.0941672	2.49e-15	0.998949	0.95365	chr1:25235176:G:A	1	25235176	8	17.1478	1.48891	16.4031247058824|16.1413544921875|19.5384114285714|18.193078516624|18.4822020565553|16.9313974025974|16.5797274358974|14.9133501259446	0.186114	15.1283	19.3536	dMean__T_1_ti_all_ENSG00000187010_chr1:25235176:G:A	Allegbe_Harris_2025	Terminal_Ileum	T	naive	Terminal_Ileum_CD4 central memory T cells	ge	IBDverse
dMean__T_1_ti_all	chr18:69877481:C:T	uc	chr18_69881391_G_A	ENSG00000206052	DOK6	-0.561139	0.100361	1.11e-07	0.934608	0.945436	chr18:69881391:G:A	18	69881391	6	12.3427	0.844488	11.2074150943396|12.1681731034483|12.4145862831858|12.1740128146453|12.263680369515|13.828164665127	0.140748	11.3275	13.6515	dMean__T_1_ti_all_ENSG00000206052_chr18:69881391:G:A	Allegbe_Harris_2025	Terminal_Ileum	T	naive	Terminal_Ileum_CD4 central memory T cells	ge	IBDverse
dMean__T_1_ti_all	chr1:25386842:AACACAC:A	uc	chr1_25235176_G_A	ENSG00000187010	RHD	-0.836559	0.0941672	2.49e-15	0.998949	0.950871	chr1:25235176:G:A	1	25235176	8	17.1478	1.48891	16.4031247058824|16.1413544921875|19.5384114285714|18.193078516624|18.4822020565553|16.9313974025974|16.5797274358974|14.9133501259446	0.186114	15.1283	19.3536	dMean__T_1_ti_all_ENSG00000187010_chr1:25235176:G:A	Allegbe_Harris_2025	Terminal_Ileum	T	naive	Terminal_Ileum_CD4 central memory T cells	ge	IBDverse
dMean__T_1_ti_all	chr18:69877481:C:T	cd	chr18_69881391_G_A	ENSG00000206052	DOK6	-0.561139	0.100361	1.11e-07	0.878387	0.945436	chr18:69881391:G:A	18	69881391	6	15.6026	3.43978	12.1498568181818|18.7700542553191|12.3327318681319|18.6668196491228|18.7638643109541|12.9321712742981	0.573297	12.1727	18.7693	dMean__T_1_ti_all_ENSG00000206052_chr18:69881391:G:A	Allegbe_Harris_2025	Terminal_Ileum	T	naive	Terminal_Ileum_CD4 central memory T cells	ge	IBDverse
dMean__T_1_ti_all	chr1:25386842:AACACAC:A	cd	chr1_25235176_G_A	ENSG00000187010	RHD	-0.836559	0.0941672	2.49e-15	0.998985	0.95365	chr1:25235176:G:A	1	25235176	8	11.6192	1.3244	11.7659544303797|11.6235914205345|14.2171392931393|11.7773074503311|12.1651042301184|11.0297597292724|10.7948141903172|9.58025889967637	0.16555	9.79281	13.858	dMean__T_1_ti_all_ENSG00000187010_chr1:25235176:G:A	Allegbe_Harris_2025	Terminal_Ileum	T	naive	Terminal_Ileum_CD4 central memory T cells	ge	IBDverse
dMean__T_1_ti_all	chr1:25386842:AACACAC:A	ibd	chr1_25235176_G_A	ENSG00000187010	RHD	-0.836559	0.0941672	2.49e-15	0.998971	0.950871	chr1:25235176:G:A	1	25235176	8	15.1858	1.4867	15.2101701818182|14.9716911231884|17.9486719160105|15.6684883259912|16.0124200445434|14.5504196428571|14.3372365853659|12.7874730021598	0.185837	13.0587	17.6098	dMean__T_1_ti_all_ENSG00000187010_chr1:25235176:G:A	Allegbe_Harris_2025	Terminal_Ileum	T	naive	Terminal_Ileum_CD4 central memory T cells	ge	IBDverse
dMean__T_1_ti_all	chr1:25386842:AACACAC:A	cd	chr1_25235176_G_A	ENSG00000187010	RHD	-0.836559	0.0941672	2.49e-15	0.998985	0.950871	chr1:25235176:G:A	1	25235176	8	11.6192	1.3244	11.7659544303797|11.6235914205345|14.2171392931393|11.7773074503311|12.1651042301184|11.0297597292724|10.7948141903172|9.58025889967637	0.16555	9.79281	13.858	dMean__T_1_ti_all_ENSG00000187010_chr1:25235176:G:A	Allegbe_Harris_2025	Terminal_Ileum	T	naive	Terminal_Ileum_CD4 central memory T cells	ge	IBDverse
dMean__T_1_ti_all	chr18:69877481:C:T	ibd	chr18_69881391_G_A	ENSG00000206052	DOK6	-0.561139	0.100361	1.11e-07	0.950058	0.945436	chr18:69881391:G:A	18	69881391	6	14.0998	1.144	12.2895103448276|14.9947742209632|13.1722840375587|14.9439426966292|15.0429847025496|14.1550716312057	0.190666	12.3999	15.037	dMean__T_1_ti_all_ENSG00000206052_chr18:69881391:G:A	Allegbe_Harris_2025	Terminal_Ileum	T	naive	Terminal_Ileum_CD4 central memory T cells	ge	IBDverse
dMean__T_1_ti_all	chr1:25386842:AACACAC:A	ibd	chr1_25235176_G_A	ENSG00000187010	RHD	-0.836559	0.0941672	2.49e-15	0.998971	0.95365	chr1:25235176:G:A	1	25235176	8	15.1858	1.4867	15.2101701818182|14.9716911231884|17.9486719160105|15.6684883259912|16.0124200445434|14.5504196428571|14.3372365853659|12.7874730021598	0.185837	13.0587	17.6098	dMean__T_1_ti_all_ENSG00000187010_chr1:25235176:G:A	Allegbe_Harris_2025	Terminal_Ileum	T	naive	Terminal_Ileum_CD4 central memory T cells	ge	IBDverse
dMean__T_1_ti_all	chr5:96970610:A:AT	cd	chr5_96888176_T_G	ENSG00000164308	ERAP2	-0.514312	0.0849419	1.18e-08	0.90248	0.973207	chr5:96888176:T:G	5	96888176	250	5.08101	0.453788	5.73986104575163|5.70748543563069|5.70974895833333|5.80358652575958|5.72699101123596|6.19005391766268|6.19850132978723|6.30075025062657|6.19850132978723|6.14923062583222|6.20675499334221|6.216776|6.10913892529489|6.23113563829787|6.18283448275862|6.19036865869854|6.19026958831341|6.19026958831341|5.93208535178777|6.17737400530504|6.15923461030383|6.19126786188579|6.20746515957447|6.10069371727749|6.19795079787234|5.73036782902137|5.99705341055341|6.18364323607427|6.17338609271523|6.18157360742706|6.18151061007958|6.17320291390728|6.17634966887417|6.07879009126467|4.7385631443299|4.75337624020888|4.81324083769633|4.7882741851369|4.80352968337731|5.07157977059437|4.41311044776119|4.83689539473684|4.8305394218134|4.83722868421053|4.84984393139842|4.75128578947368|4.35034378698225|4.83865092105263|4.85606406869221|4.83610171052632|4.81332670157068|4.81148743455497|5.02323842975207|4.81094633507853|4.81684587155963|5.05454677754678|4.81926369593709|4.80467660130719|4.82340892388451|4.51496970074813|4.8169626474443|4.82327664041995|5.05977252861602|5.05972289281998|4.83828710526316|4.8170868938401|4.84247338603426|4.76987664041995|4.836635|5.0765|4.81778558322411|4.81768217562254|4.80498640522876|4.80508692810457|4.83272378449409|5.04435497925311|4.82613517060367|4.80217300131062|4.9890756684492|4.79301564537158|4.79719375|4.799272845953|4.79678107049608|4.78677473958333|4.78661927083333|5.00798286604361|4.79921853785901|4.79321590612777|4.78810951760104|4.76581963350785|4.76581963350785|4.81784770642202|4.79982222222222|4.80610471204189|4.79982222222222|4.78730638852673|4.78120703125|4.77485565669701|5.01493923789907|4.78708448500652|4.78930247718383|4.78724576271186|5.13846460732984|4.78114153645833|4.79355613577024|4.78093671875|4.78821707953064|4.78034635416667|4.78337708333333|5.01670937178167|4.79968549019608|4.80142679738562|4.79394360313316|4.79361919060052|5.04813836608066|4.7933660130719|5.04933815925543|5.35464340239913|5.35463980370774|4.98731168562565|5.04125123966942|5.04813836608066|4.79618117647059|4.79463006535948|4.8098892998679|5.04258553719008|4.628169921875|4.81889593175853|5.06915534787124|4.78716227154047|4.78710731070496|4.62676744791667|5.07938439125911|5.06971754932503|5.06359481327801|4.79341215686275|5.16207725856698|4.87337124010554|4.87686894736842|5.22515401301518|5.18356620021529|5.17799247311828|5.01534387755102|5.18391797631862|5.17288549946294|5.17811666666667|4.52869181360202|5.16735203862661|5.00510285132383|5.16671158798283|4.99552408536585|5.16112561629153|5.18103548387097|5.1822325080732|5.18235091496233|5.00512932790224|5.17271428571429|5.08714022403259|5.17782279569892|5.19475469255663|5.16151404072883|5.21224913606911|4.52276729559748|5.16684495708154|4.495127125|4.51737763819095|5.07282920081967|5.00586666666667|5.0153637755102|4.66540817610063|5.15430299785867|5.1561520855615|4.66510943396226|5.15987320471597|5.32407070707071|5.11777741935484|5.16567939914163|5.16554570815451|5.17647204301075|5.16536373390558|5.18496921420883|5.0235081799591|5.16442778969957|4.68236994949495|4.68249457070707|4.69417924050633|4.6921742712294|4.70093105196451|4.6868270886076|4.68540227272727|5.03486885245902|4.70164081115336|5.17673064516129|5.18778125|4.69828134517766|5.18331614639397|4.70199112801014|5.19750838709677|5.18887564655172|5.17763655913978|5.01939969356486|5.18136161290323|5.18320990312164|4.68676962025316|4.69591227848101|4.66055685534591|5.14210482315113|4.99929969356486|4.53516464646465|4.67104842370744|5.1237891025641|5.16272174381055|5.15717043010753|4.64608707653701|4.98393553971487|4.63389787234043|5.11383518123667|4.51241582914573|5.11806157950907|5.03296257668712|4.5240725440806|4.95952046605876|4.62867575|5.14789012875536|5.06914596273292|5.24347726775956|5.12974771309771|5.17340543478261|5.24494371002132|5.09028734439834|4.6443484496124|5.03537528556594|5.0301148340249|4.64592390745501|4.77761371794872|5.26204526659412|4.65272934362934|5.28996312910285|4.81761193838254|4.61649746192893|4.61656395939086|5.23667808807734|4.63503426395939|5.24832148227712|5.23476979166667|5.33129270946681|5.29265021505376|4.76452182741117|4.61920822249093|5.29507631874299	0.00181515	4.52306	6.19838	dMean__T_1_ti_all_ENSG00000164308_chr5:96888176:T:G	Allegbe_Harris_2025	Terminal_Ileum	T	naive	Terminal_Ileum_CD4 central memory T cells	ge	IBDverse
dMean__T_1_ti_all	chr5:96970610:A:AT	cd	chr5_96888176_T_G	ENSG00000164308	ERAP2	-0.514312	0.0849419	1.18e-08	0.90248	0.863938	chr5:96888176:T:G	5	96888176	250	5.08101	0.453788	5.73986104575163|5.70748543563069|5.70974895833333|5.80358652575958|5.72699101123596|6.19005391766268|6.19850132978723|6.30075025062657|6.19850132978723|6.14923062583222|6.20675499334221|6.216776|6.10913892529489|6.23113563829787|6.18283448275862|6.19036865869854|6.19026958831341|6.19026958831341|5.93208535178777|6.17737400530504|6.15923461030383|6.19126786188579|6.20746515957447|6.10069371727749|6.19795079787234|5.73036782902137|5.99705341055341|6.18364323607427|6.17338609271523|6.18157360742706|6.18151061007958|6.17320291390728|6.17634966887417|6.07879009126467|4.7385631443299|4.75337624020888|4.81324083769633|4.7882741851369|4.80352968337731|5.07157977059437|4.41311044776119|4.83689539473684|4.8305394218134|4.83722868421053|4.84984393139842|4.75128578947368|4.35034378698225|4.83865092105263|4.85606406869221|4.83610171052632|4.81332670157068|4.81148743455497|5.02323842975207|4.81094633507853|4.81684587155963|5.05454677754678|4.81926369593709|4.80467660130719|4.82340892388451|4.51496970074813|4.8169626474443|4.82327664041995|5.05977252861602|5.05972289281998|4.83828710526316|4.8170868938401|4.84247338603426|4.76987664041995|4.836635|5.0765|4.81778558322411|4.81768217562254|4.80498640522876|4.80508692810457|4.83272378449409|5.04435497925311|4.82613517060367|4.80217300131062|4.9890756684492|4.79301564537158|4.79719375|4.799272845953|4.79678107049608|4.78677473958333|4.78661927083333|5.00798286604361|4.79921853785901|4.79321590612777|4.78810951760104|4.76581963350785|4.76581963350785|4.81784770642202|4.79982222222222|4.80610471204189|4.79982222222222|4.78730638852673|4.78120703125|4.77485565669701|5.01493923789907|4.78708448500652|4.78930247718383|4.78724576271186|5.13846460732984|4.78114153645833|4.79355613577024|4.78093671875|4.78821707953064|4.78034635416667|4.78337708333333|5.01670937178167|4.79968549019608|4.80142679738562|4.79394360313316|4.79361919060052|5.04813836608066|4.7933660130719|5.04933815925543|5.35464340239913|5.35463980370774|4.98731168562565|5.04125123966942|5.04813836608066|4.79618117647059|4.79463006535948|4.8098892998679|5.04258553719008|4.628169921875|4.81889593175853|5.06915534787124|4.78716227154047|4.78710731070496|4.62676744791667|5.07938439125911|5.06971754932503|5.06359481327801|4.79341215686275|5.16207725856698|4.87337124010554|4.87686894736842|5.22515401301518|5.18356620021529|5.17799247311828|5.01534387755102|5.18391797631862|5.17288549946294|5.17811666666667|4.52869181360202|5.16735203862661|5.00510285132383|5.16671158798283|4.99552408536585|5.16112561629153|5.18103548387097|5.1822325080732|5.18235091496233|5.00512932790224|5.17271428571429|5.08714022403259|5.17782279569892|5.19475469255663|5.16151404072883|5.21224913606911|4.52276729559748|5.16684495708154|4.495127125|4.51737763819095|5.07282920081967|5.00586666666667|5.0153637755102|4.66540817610063|5.15430299785867|5.1561520855615|4.66510943396226|5.15987320471597|5.32407070707071|5.11777741935484|5.16567939914163|5.16554570815451|5.17647204301075|5.16536373390558|5.18496921420883|5.0235081799591|5.16442778969957|4.68236994949495|4.68249457070707|4.69417924050633|4.6921742712294|4.70093105196451|4.6868270886076|4.68540227272727|5.03486885245902|4.70164081115336|5.17673064516129|5.18778125|4.69828134517766|5.18331614639397|4.70199112801014|5.19750838709677|5.18887564655172|5.17763655913978|5.01939969356486|5.18136161290323|5.18320990312164|4.68676962025316|4.69591227848101|4.66055685534591|5.14210482315113|4.99929969356486|4.53516464646465|4.67104842370744|5.1237891025641|5.16272174381055|5.15717043010753|4.64608707653701|4.98393553971487|4.63389787234043|5.11383518123667|4.51241582914573|5.11806157950907|5.03296257668712|4.5240725440806|4.95952046605876|4.62867575|5.14789012875536|5.06914596273292|5.24347726775956|5.12974771309771|5.17340543478261|5.24494371002132|5.09028734439834|4.6443484496124|5.03537528556594|5.0301148340249|4.64592390745501|4.77761371794872|5.26204526659412|4.65272934362934|5.28996312910285|4.81761193838254|4.61649746192893|4.61656395939086|5.23667808807734|4.63503426395939|5.24832148227712|5.23476979166667|5.33129270946681|5.29265021505376|4.76452182741117|4.61920822249093|5.29507631874299	0.00181515	4.52306	6.19838	dMean__T_1_ti_all_ENSG00000164308_chr5:96888176:T:G	Allegbe_Harris_2025	Terminal_Ileum	T	naive	Terminal_Ileum_CD4 central memory T cells	ge	IBDverse
dMean__T_1_ti_all	chr5:96970610:A:AT	ibd	chr5_96888176_T_G	ENSG00000164308	ERAP2	-0.514312	0.0849419	1.18e-08	0.892894	0.863938	chr5:96888176:T:G	5	96888176	250	8.84074	0.788179	9.22477668067227|9.18212615062761|9.17382259414226|9.15273958333333|10.2970141414141|10.5216943566591|10.5458665158371|10.5630224789916|10.5458665158371|10.4481271493213|10.5458665158371|10.5727482993197|10.1774519650655|10.6013891402715|10.4996783783784|10.5222293453725|10.5220609480813|10.5220609480813|10.2452549800797|10.514085778781|10.4541269058296|10.5237577878104|10.5611171945701|10.2213377192982|10.5928613636364|10.354262195122|10.1078318872017|10.5485678733032|10.5689489795918|10.5689489795918|10.5928613636364|10.5686353741497|10.574022675737|9.89900636942675|8.20786830357143|8.00238725274725|8.13565486725664|8.08944118942731|8.14558277404922|9.24647338403042|7.34190158013544|8.22380425055928|8.20544754464286|8.22437091722595|8.22412013422819|8.06021696428571|7.53286987704918|8.20842566964286|8.2422432735426|8.2224548098434|8.15383946784922|8.16883644444444|9.10579550561798|8.18610913140312|8.18541959910913|9.19182230623819|8.17132933333333|8.1861416481069|8.20410178571429|8.22955840909091|8.20388950892857|8.20387678571429|9.20916931818182|9.20907897727273|8.20780848214286|8.20410111607143|8.20410111607143|8.11304910714286|8.2233615212528|9.23961458333333|8.20529107142857|8.20511495535714|8.16847688888889|8.16864777777778|8.22752304250559|9.17501547169811|8.1904565701559|8.17870089285714|8.2018210989011|8.18762360801782|8.18721066666667|8.18762360801782|8.2016390625|8.16942888888889|8.16916355555556|9.15120967741936|7.95714588744589|8.16977022222222|8.17924276169265|8.20064459459459|8.20064459459459|8.27931936936937|8.28863205417607|8.28863205417607|8.26996396396396|8.21446085011186|8.21469127516779|8.196125|9.17044444444444|8.17749175946548|8.19954241071428|8.23277466367713|9.43698788461539|8.21457874720358|8.196125|8.23264439461883|8.23444506726457|8.21321252796421|8.00355904139434|9.1736813559322|8.25114471910112|8.25413820224719|8.23354439461883|8.25148831460674|9.26290284629981|8.25884009009009|9.26510436432638|9.28205671077505|9.29963011363636|9.16868897338403|9.27743574144487|9.28051292775665|8.2451204494382|8.24245393258427|8.25643129251701|9.29756723809524|8.20885565819862|8.27026734234234|9.35171762452107|8.22189753363229|7.98894161220044|8.20636812933025|9.35112720306513|9.33487189292543|9.31546832061069|8.0064635371179|9.50493384321224|8.37645215419501|8.21822705099778|9.30037065637066|9.18994847328244|9.18994847328244|9.20418913857678|9.19057213740458|9.17325028571429|9.20774091778203|8.04425346756152|9.15584049429658|9.18693644859813|9.15470570342205|9.13679498141264|9.13724895635674|9.21293116634799|9.20515105162524|9.20536137667304|9.16984514925373|9.17294666666667|9.08285763636364|9.22485670498084|9.22516781609195|9.17274780952381|9.17593669201521|7.99022222222222|9.17238|7.76695831533477|8.02641205357143|9.27168782771535|9.19617078651685|9.20422565543071|8.02813744588745|9.13495066413662|9.01121906542056|8.08009150326797|9.15239866920152|9.50650701402806|9.06577714285714|9.18781145038168|9.18757366412214|9.20481644359465|9.13495066413662|9.17492647619048|9.14895903165736|9.09876502835539|8.04433188720174|7.8905014893617|8.06174260869565|8.06563289760348|8.0983288209607|8.04911608695652|7.82877341772152|9.18510654205607|8.08190544662309|9.08369716981132|9.10068241965974|8.0483602173913|9.13719297912714|8.08250762527233|9.17207362428842|9.15451825095057|9.13700569259962|9.15082364990689|9.12626193181818|9.13700569259962|7.99686393088553|8.02980670995671|7.9680488172043|9.01801466165414|9.03010036900369|7.98188977777778|8.00030539956803|9.01478684210526|9.06648109640832|9.03233239171375|7.94620472103004|9.01330515653775|7.91129145299145|8.96593906542056|7.94664380530974|8.96378261682243|9.08161881918819|7.96477516629712|8.7255734402852|7.71445958333333|9.06962873345936|9.11879888268157|9.20879404990403|9.22395757009346|9.01426704545455|8.66154436619718|9.2237537593985|8.16983113636364|9.06367551401869|9.06360878504673|8.12253662921348|8.10117108695652|9.17612827324478|8.1239791011236|9.2981275|8.17629564270152|8.12008928571429|8.12020625|9.19876849056604|7.90564285714286|9.21922132075472|9.46399058380414|9.33230095238095|9.26961337099812|8.1441284164859|8.1800539614561|9.51192137096774	0.00315272	7.90691	10.5689	dMean__T_1_ti_all_ENSG00000164308_chr5:96888176:T:G	Allegbe_Harris_2025	Terminal_Ileum	T	naive	Terminal_Ileum_CD4 central memory T cells	ge	IBDverse
dMean__T_10_blood_all	chr1:25386842:AACACAC:A	uc	chr1_25257119_C_G	ENSG00000187010	RHD	-1.06577	0.0579027	1.98e-24	0.99898	0.95365	chr1:25257119:C:G	1	25257119	8	24.4996	2.54879	21.1000470588235|20.815744140625|26.6878742857143|26.8581560102302|26.9831568123393|25.4639012987013|25.1578138461538|22.929919395466	0.318598	20.8655	26.9613	dMean__T_10_blood_all_ENSG00000187010_chr1:25257119:C:G	Allegbe_Harris_2025	Blood	T	naive	Blood_T_10	ge	IBDverse
dMean__T_10_blood_all	chr11:65879086:C:A	ibd	chr11_65894185_T_C	ENSG00000172543	CTSW	-1.18364	0.157771	7.84e-10	0.933821	0.978543	chr11:65894185:T:C	11	65894185	28	-22.1917	1.76571	-17.6856164529915|-17.6017893617021|-17.573561440678|-22.4114393638171|-21.939654296875|-22.7121663326653|-22.2298921568627|-22.4509940594059|-22.0998927875244|-22.0568968871595|-22.3623896353167|-22.0163126213592|-22.0998927875244|-22.4578554455446|-22.5841533864542|-22.6011796407186|-22.646382|-22.646962|-22.646962|-22.5113141153081|-22.333870259481|-22.3047684824903|-23.8333983903421|-24.0090223123732|-24.1045743380855|-22.6502064128256|-24.7016652719665|-24.0936731182796	0.0630612	-24.2986	-17.5926	dMean__T_10_blood_all_ENSG00000172543_chr11:65894185:T:C	Allegbe_Harris_2025	Blood	T	naive	Blood_T_10	ge	IBDverse
dMean__T_10_blood_all	chr1:25386842:AACACAC:A	uc	chr1_25235176_G_A	ENSG00000117616	RSRP1	-0.56965	0.0849404	1.45e-08	0.988699	0.95365	chr1:25235176:G:A	1	25235176	8	12.2445	1.07411	11.1695980392157|10.978427734375|13.4462151428571|13.5064567774936|13.5171799485861|11.8688212987013|11.7218776923077|11.7475125944584	0.134264	11.0119	13.5153	dMean__T_10_blood_all_ENSG00000117616_chr1:25235176:G:A	Allegbe_Harris_2025	Blood	T	naive	Blood_T_10	ge	IBDverse
dMean__T_10_blood_all	chr7:26846690:T:A	cd	chr7_26812661_C_T	ENSG00000005020	SKAP2	1.10641	0.155256	3.11e-09	0.842226	0.993678	chr7:26812661:C:T	7	26812661	218	14.8695	1.16312	13.6659984662577|13.9626595238095|12.5264510385757|12.9062239583333|12.8961150297619|12.6609654867257|12.7354376854599|12.7223579259259|12.6713230088496|12.6895347119646|12.6658744460857|12.6984180206795|13.6014165232358|13.693823024055|12.5904370044053|16.0417466216216|12.532831625183|12.4971080291971|13.9600445614035|13.7603408304498|13.9534666666667|13.900534965035|12.7063121661721|13.9211073555166|12.6730733727811|12.5870954478708|13.815|13.8181293402778|12.5672258064516|13.6650841924399|12.5241584795322|12.5608862170088|13.623475257732|12.3188296987088|13.5752457191781|13.6453614457831|13.6688879310345|13.7169809688581|13.6218151202749|13.528833447099|12.5192413994169|13.7160830449827|12.7251841091493|13.7319221453287|13.6948100172712|13.482869047619|13.6923708117444|13.6687862068966|13.3700337268128|13.5288566552901|13.4150226734349|15.7574120111732|14.8270628342246|14.787204|14.9853135135135|14.746482712766|14.9630593792173|14.746482712766|14.7295537848606|14.7168061088977|14.7268990703851|14.7467632978723|14.7268990703851|14.7073673740053|14.7283280212483|14.7871373333333|14.7268990703851|14.7268990703851|14.9454932614555|14.746482712766|14.7179071618037|14.2279769526248|14.6408905013193|14.60105|14.6069697368421|14.6223623188406|14.3629220246238|14.5956130319149|14.3625536649215|14.3625536649215|16.184081120944|16.0580922401171|16.3725686567164|16.1132657856094|16.1132804698972|16.1378235294118|16.0891583577713|16.3274821428571|16.0891583577713|16.0733616398243|16.223|16.077224011713|16.1164919236417|16.1880456553756|16.1419383259912|16.2079497784343|16.1141262848752|16.0656017569546|16.0891598240469|16.184081120944|16.0904985337243|16.3240788690476|16.1123098384728|16.1131292217327|16.1138560939794|16.1127856093979|16.1130190895742|16.0672181551977|16.0656032210835|16.3714373134328|16.1604801178203|16.0907668621701|16.0498625730994|16.0969296187683|16.1132804698972|16.0490277777778|16.2752284866469|16.1352161764706|16.1833289085546|16.0638213762811|16.0914172767204|16.1109985315712|16.0638491947291|16.0415570175439|16.1849469026549|16.0296204379562|16.0656705710102|16.0892272727273|16.0661932650073|16.1128531571219|16.0661332357247|16.0462207602339|16.0428903508772|16.020096350365|16.0896906158358|16.0661332357247|16.0663792093704|16.0428903508772|16.0661332357247|16.0424064327485|16.0661332357247|16.0661332357247|16.0661332357247|16.0896906158358|16.0661332357247|16.0428903508772|16.1133171806167|16.1841356932153|15.6784614285714|16.1846150442478|16.1362191176471|16.0426447368421|16.1133171806167|16.0852961876833|16.0173824817518|16.323849702381|15.6750514285714|16.0448859649123|16.2778086053412|16.1589013254786|16.1588703976436|16.0412967836257|14.7035710455764|14.4211340341656|14.4007480314961|14.4377868421053|14.2949095674967|14.4010091863517|14.4198475689882|14.4195190538765|14.4000078740157|14.3605994764398|14.3794233289646|14.3794207077326|14.3797011795544|14.384003931848|14.6136924101198|14.3841454783748|14.3269895561358|14.3271919060052|14.3833197903014|14.3473725490196|14.3467450980392|14.3467450980392|14.3843512450852|14.3843512450852|14.3467450980392|14.628584|14.4021745406824|14.3282428198433|14.3653167539267|14.3841454783748|14.3843512450852|15.9320725689405|15.9552296511628|14.4646198675497|14.4073720316623|14.7866078167116|14.5749640957447|14.4607826086957|14.5366370860927|14.4781741424802|14.5181097883598|14.5163293650794|14.556149867374|14.5576803713528|14.5778592297477|14.5957127659574|14.4977001321004|14.558974801061|14.5558315649867|14.2250751295337|14.5585424403183|14.5165026455026|15.669224137931|15.6227535816619|15.4851398002853|15.4233267326733	0.00533541	12.5448	16.2767	dMean__T_10_blood_all_ENSG00000005020_chr7:26812661:C:T	Allegbe_Harris_2025	Blood	T	naive	Blood_T_10	ge	IBDverse
dMean__T_10_blood_all	chr17:39932164:T:C	uc	chr17_39926554_T_C	ENSG00000172057	ORMDL3	0.706467	0.090251	2.38e-10	0.909629	0.899854	chr17:39926554:T:C	17	39926554	118	-7.54724	0.720931	-8.13083846153846|-8.10109392466586|-6.3818967611336|-7.92086304604486|-7.11791758241758|-7.92271205673759|-7.91341877213695|-7.24450889328063|-7.23007396449704|-7.0877748015873|-7.98236071428571|-7.2946631840796|-7.31852447552448|-8.01237983193277|-8.26866828087167|-8.24226208991495|-8.47488184079602|-8.07173949191686|-8.06195749704841|-6.81218251681076|-7.03462103174603|-7.02764915758176|-7.95164851720047|-7.96175178147268|-7.96109228028504|-7.03921797418074|-7.04210724925521|-7.92333096926714|-8.03687853773585|-7.03207083333333|-7.97161117717004|-7.0390688182721|-7.94293009478673|-7.03798609731877|-7.05263084577114|-6.76373282442748|-6.82044594594595|-7.5191802757158|-7.02430168483647|-7.01734693069307|-7.0389731876862|-7.03542204568024|-7.01680635551142|-6.81164461538462|-7.02148027750248|-7.02981498015873|-7.00746933728981|-8.34404900497512|-7.31476986584107|-7.29016193415638|-7.00781107814046|-6.80701729106628|-7.01571930693069|-6.99596435643564|-7.88784705882353|-7.89688339222615|-6.99363672260612|-7.87412838633687|-7.92670094562648|-7.88776|-7.87412838633687|-8.12628606060606|-7.96766166471278|-8.00118487394958|-7.16967661691542|-7.21339439439439|-7.23017452357071|-7.17971468531469|-7.20129699398798|-8.02622342995169|-7.10444296875|-7.275222|-8.0901578313253|-8.33278795180723|-8.32161528279182|-7.5532037962038|-7.53916983016983|-7.53021015936255|-8.46906996381182|-8.3385296969697|-8.66852678787879|-7.41552039800995|-8.30099879372738|-8.20785612366231|-8.23717124105012|-8.20809464285714|-8.19788954869359|-8.21779166666667|-8.21787723480334|-8.35331316725979|-8.38937068965517|-8.20763421686747|-4.64282894736842|-8.22568599033816|-8.20751|-7.56353932238193|-7.35305911330049|-8.21072891566265|-8.33599053254438|-8.3549359430605|-8.34529739336493|-8.32614302600473|-8.4024094890511|-7.383215628091|-8.6154487804878|-7.67019587628866|-7.87922276080084|-7.81846731358529|-9.12300684410646|-6.20224482758621|-6.18785498839907|-6.21029394644936|-6.21789813519814|-6.28504157832744|-6.28432685512367|-6.20361279069768|-6.18533957845433|-6.17970011668611	0.00610959	-8.48542	-6.18767	dMean__T_10_blood_all_ENSG00000172057_chr17:39926554:T:C	Allegbe_Harris_2025	Blood	T	naive	Blood_T_10	ge	IBDverse
dMean__T_10_blood_all	chr17:39932164:T:C	ibd	chr17_39926554_T_C	ENSG00000172057	ORMDL3	0.706467	0.090251	2.38e-10	0.934201	1	chr17:39926554:T:C	17	39926554	118	-7.45848	0.615436	-7.8435296819788|-7.7978950877193|-6.34337424547284|-7.74707967667437|-7.11791758241758|-7.73973949191686|-7.7219650921659|-7.24450889328063|-7.23721125370188|-7.09481330685204|-7.77863457076566|-7.28017527308838|-7.325843|-7.80621333333333|-8.23874547647768|-8.19248997584541|-7.89548667439166|-8.0162|-7.91248899188876|-6.83845901639344|-6.99299605522682|-6.97923031496063|-7.75837928240741|-7.76801274623407|-7.77638016241299|-6.96315569744597|-6.9660137524558|-7.73141637831603|-7.84266168009206|-6.96299351669941|-7.76839513325608|-6.96300815324165|-7.75906597222222|-6.96878269419862|-6.97627362204724|-6.71249242424242|-6.72950666666667|-7.00650889328063|-6.95536840039254|-6.94854941176471|-6.96291355599214|-6.95940078585462|-6.9409862475442|-6.75320343183985|-6.95257468105986|-6.96075982318271|-6.95245485770363|-8.15141603888214|-7.25487410440123|-7.23803615934627|-6.95279391560353|-6.75510486177312|-6.95375515210991|-6.93417468105986|-7.72427419354839|-7.73293425605536|-6.94564117647059|-7.70176843317972|-7.75258843930636|-7.7153003452244|-7.70176843317972|-7.86876291079812|-7.8030027554535|-7.76805011655012|-7.09903940886699|-7.12073221343874|-7.13005341246291|-7.07371496062992|-7.1016743083004|-7.73656926658906|-6.9884242074928|-7.17477514792899|-7.81703259604191|-8.05147147846333|-8.03166353077817|-7.44902167487685|-7.43518128078818|-7.41936310107949|-8.25012808460635|-8.10281154299175|-8.46335455621302|-7.40079245283019|-8.09591529411765|-8.06402686915888|-8.06395969626168|-8.06409298245614|-8.05440256709451|-8.07361988304094|-8.07353512880562|-8.20727622377622|-8.20743253012048|-8.03341556603774|-4.87001882057716|-8.08891686460808|-8.03329398584906|-7.50192189409369|-7.37485671936759|-8.00811398354877|-8.17159164733179|-8.19931431897555|-8.20912703962704|-8.24814637002342|-8.20282731591449|-7.383215628091|-8.42034326579261|-7.60745398773006|-7.84615152151102|-7.85860318275154|-9.21645633802817|-6.53263075060533|-6.44973518742443|-6.55361486486486|-6.55400073710074|-6.72040340050378|-6.73660795454545|-6.5541855036855|-6.41832320777643|-6.41939757575758	0.00521556	-8.26289	-6.41932	dMean__T_10_blood_all_ENSG00000172057_chr17:39926554:T:C	Allegbe_Harris_2025	Blood	T	naive	Blood_T_10	ge	IBDverse
dMean__T_10_blood_all	chr1:25386842:AACACAC:A	ibd	chr1_25235176_G_A	ENSG00000117616	RSRP1	-0.56965	0.0849404	1.45e-08	0.988852	0.950871	chr1:25235176:G:A	1	25235176	8	10.8306	0.912618	10.3572636363636|10.1828894927536|12.3521661417323|11.6322127753304|11.7108752783964|10.1997683035714|10.1364352549889|10.0729211663067	0.114077	10.084	12.2399	dMean__T_10_blood_all_ENSG00000117616_chr1:25235176:G:A	Allegbe_Harris_2025	Blood	T	naive	Blood_T_10	ge	IBDverse
dMean__T_10_blood_all	chr1:25386842:AACACAC:A	uc	chr1_25235176_G_A	ENSG00000117616	RSRP1	-0.56965	0.0849404	1.45e-08	0.988699	0.950871	chr1:25235176:G:A	1	25235176	8	12.2445	1.07411	11.1695980392157|10.978427734375|13.4462151428571|13.5064567774936|13.5171799485861|11.8688212987013|11.7218776923077|11.7475125944584	0.134264	11.0119	13.5153	dMean__T_10_blood_all_ENSG00000117616_chr1:25235176:G:A	Allegbe_Harris_2025	Blood	T	naive	Blood_T_10	ge	IBDverse
dMean__T_10_blood_all	chr11:65879086:C:A	ibd	chr11_65894185_T_C	ENSG00000172543	CTSW	-1.18364	0.157771	7.84e-10	0.933821	0.999574	chr11:65894185:T:C	11	65894185	28	-22.1917	1.76571	-17.6856164529915|-17.6017893617021|-17.573561440678|-22.4114393638171|-21.939654296875|-22.7121663326653|-22.2298921568627|-22.4509940594059|-22.0998927875244|-22.0568968871595|-22.3623896353167|-22.0163126213592|-22.0998927875244|-22.4578554455446|-22.5841533864542|-22.6011796407186|-22.646382|-22.646962|-22.646962|-22.5113141153081|-22.333870259481|-22.3047684824903|-23.8333983903421|-24.0090223123732|-24.1045743380855|-22.6502064128256|-24.7016652719665|-24.0936731182796	0.0630612	-24.2986	-17.5926	dMean__T_10_blood_all_ENSG00000172543_chr11:65894185:T:C	Allegbe_Harris_2025	Blood	T	naive	Blood_T_10	ge	IBDverse
dMean__T_10_blood_all	chr17:39932164:T:C	uc	chr17_39906723_G_A	ENSG00000073605	GSDMB	-0.720279	0.0961832	8.24e-10	0.851929	0.865814	chr17:39906723:G:A	17	39906723	118	-7.01763	0.369307	-7.22926324786325|-7.20115868772782|-6.63468724696356|-7.02664817001181|-7.02975524475525|-7.02535496453901|-7.01742502951594|-7.09245207509881|-7.07862228796844|-7.01143849206349|-7.07416309523809|-7.13979800995025|-7.1760989010989|-7.11083673469388|-7.25320581113801|-7.34337630619684|-7.59419776119403|-7.16822632794457|-7.2249893742621|-6.81178539865514|-7.03501319444444|-7.02804093161546|-7.21148991696323|-7.22105819477435|-7.22005463182898|-7.04082085402185|-7.04209831181728|-7.18523758865248|-7.19937028301887|-7.03505456349206|-7.22878002378121|-7.04229791459782|-7.20255390995261|-7.04172293942403|-7.05609990049751|-6.76658492366412|-6.81701023166023|-7.52395376458113|-7.02788503468781|-7.02092673267327|-7.04209880834161|-7.0415183714002|-7.01739225422046|-6.81822596153846|-7.02756422200198|-7.03621825396825|-7.0135509396637|-7.56339054726368|-7.32086326109391|-7.29668724279835|-7.01356241345203|-6.81240211335255|-7.021|-6.99654851485148|-7.15057011764706|-7.16018492343934|-7.00046791707799|-7.13356419316843|-7.18731973995272|-7.15166705882353|-7.13356419316843|-7.36775272727273|-7.13139812426729|-7.22847058823529|-7.13721393034826|-7.17992242242242|-7.19581544633902|-7.14150579420579|-7.16297324649299|-7.245711352657|-7.033544921875|-7.20279|-7.27326180722892|-7.22990602409639|-7.21833814681107|-7.1906018981019|-7.16473226773227|-7.16868824701195|-7.25550060313631|-7.2570496969697|-7.41184484848485|-7.11326099502488|-7.22603739445115|-6.94766706302021|-6.97256133651551|-6.94297857142857|-6.93914845605701|-6.95583809523809|-6.95125387365912|-6.96653736654804|-7.31276761083744|-7.15430674698795|-5.54961363636364|-7.17293719806763|-7.15401012048193|-7.23997022587269|-6.83637497536946|-7.15503927710843|-6.95167928994083|-6.96845077105575|-6.96018056872038|-6.9441524822695|-7.22514841849148|-6.86908160237389|-7.26390609756098|-7.16305773195876|-6.9784282402529|-7.03074719101124|-7.87448365019011|-5.84960574712644|-5.92485382830627|-5.94949278230501|-5.95611888111888|-6.01831448763251|-6.01796855123675|-5.94201197674419|-6.14509086651054|-6.13244690781797	0.00312972	-7.52691	-5.94073	dMean__T_10_blood_all_ENSG00000073605_chr17:39906723:G:A	Allegbe_Harris_2025	Blood	T	naive	Blood_T_10	ge	IBDverse
dMean__T_10_blood_all	chr17:39932164:T:C	ibd	chr17_39906723_G_A	ENSG00000073605	GSDMB	-0.720279	0.0961832	8.24e-10	0.919975	1	chr17:39906723:G:A	17	39906723	118	-6.93887	0.259896	-6.97381224970554|-6.9316416374269|-6.59463883299799|-6.87248383371825|-7.02975524475525|-6.86310658198614|-6.84764861751152|-7.09245207509881|-7.08561006910168|-7.01840119165839|-6.89361600928074|-7.12561767626614|-7.183275|-6.92786783625731|-7.22695778045838|-7.29903224637681|-7.07501158748552|-7.11890366972477|-7.0910382387022|-6.83806036644166|-6.9933858974359|-6.97961938976378|-7.03621064814815|-7.04534298957126|-7.05253596287703|-6.96474125736739|-6.96600491159136|-7.01120069204152|-7.02539240506329|-6.96594793713163|-7.04450057937428|-6.96620235756385|-7.035828125|-6.97248279252704|-6.97970511811024|-6.71532291666667|-6.72611676190476|-7.01095691699605|-6.95891658488714|-6.95209411764706|-6.96600540275049|-6.96543123772102|-6.94156581532417|-6.75972831267874|-6.9585989205103|-6.96710019646365|-6.95848871442591|-7.38878007290401|-7.260917604913|-7.24451481103167|-6.95850009813543|-6.76044861773117|-6.95898920510304|-6.93475368007851|-7.00228640552995|-7.01153056516724|-6.95242549019608|-6.97741474654378|-7.02944797687861|-6.99530149597238|-6.97741474654378|-7.1342676056338|-6.98402135476464|-7.01785081585082|-7.06689655172414|-7.0876902173913|-7.09617012858556|-7.03607017716535|-7.0638807312253|-6.9842246798603|-6.91868395773295|-7.10334319526627|-7.0277151338766|-6.98582305005821|-6.9668281068525|-7.09142118226601|-7.06590837438424|-7.06316290480864|-7.06793184488837|-7.05190341578327|-7.23641656804734|-7.09913336643496|-7.04751176470588|-6.82592056074766|-6.82594205607477|-6.82117192982456|-6.81769311551925|-6.83380584795322|-6.82915925058548|-6.84474475524476|-7.15417746987952|-7.00244646226415|-5.8211756587202|-7.05367220902613|-7.00215613207547|-7.18098879837067|-6.85664090909091|-6.97847544065805|-6.81458120649652|-6.83865424912689|-6.84661118881119|-6.8791018735363|-7.0535296912114|-6.86908160237389|-7.09940762812872|-7.10446421267894|-6.94913788037775|-7.06683932238193|-7.95514417413572|-6.16120702179177|-6.17560338573156|-6.27839594594595|-6.27807125307125|-6.43520025188917|-6.45107992424242|-6.27780135135135|-6.37655844471446|-6.37031151515152	0.0022025	-7.26378	-6.27014	dMean__T_10_blood_all_ENSG00000073605_chr17:39906723:G:A	Allegbe_Harris_2025	Blood	T	naive	Blood_T_10	ge	IBDverse
dMean__T_10_blood_all	chr11:65879086:C:A	cd	chr11_65894185_T_C	ENSG00000172543	CTSW	-1.18364	0.157771	7.84e-10	0.928266	0.978543	chr11:65894185:T:C	11	65894185	28	-11.6753	1.06391	-8.88076019313305|-8.83850534188034|-8.86188141025641|-11.1724023785927|-11.0889466929911|-12.1864204301075|-11.9465173867229|-12.1000554962647|-11.9088707983193|-11.8590428870293|-11.6975953815261|-11.8851163522013|-11.8839046121593|-12.052302869288|-12.0866151385928|-12.0331466524973|-12.0459478723404|-12.0719413646055|-12.0590851970181|-12.0459478723404|-11.9543472222222|-11.6866982670744|-12.6686620320856|-12.6322817502668|-12.685258306538|-11.5685291709314|-12.7234870689655|-12.2846030701754	0.0379966	-12.6977	-8.85428	dMean__T_10_blood_all_ENSG00000172543_chr11:65894185:T:C	Allegbe_Harris_2025	Blood	T	naive	Blood_T_10	ge	IBDverse
dMean__T_10_blood_all	chr1:25386842:AACACAC:A	cd	chr1_25235176_G_A	ENSG00000117616	RSRP1	-0.56965	0.0849404	1.45e-08	0.98887	0.950871	chr1:25235176:G:A	1	25235176	8	8.28157	0.786349	8.01194796061885|7.90570323488045|9.78414823284823|8.74341821192053|8.89709475465313|7.73180406091371|7.63194040066778|7.54654126213592	0.0982937	7.56149	9.62891	dMean__T_10_blood_all_ENSG00000117616_chr1:25235176:G:A	Allegbe_Harris_2025	Blood	T	naive	Blood_T_10	ge	IBDverse
dMean__T_10_blood_all	chr5:96970610:A:AT	ibd	chr5_96984707_G_A	ENSG00000164308	ERAP2	0.800475	0.0700021	8.29e-16	0.909804	0.915104	chr5:96984707:G:A	5	96984707	250	15.2712	0.658196	15.2751008403361|15.2467558577406|15.2596282426778|15.2549666666667|16.489684040404|17.0610383747178|17.0992590497738|15.7555987394958|17.0992590497738|17.0450081447964|17.0992590497738|17.1382802721088|16.5027744541485|17.103628959276|17.0222353603604|17.0601264108352|17.0606602708804|17.0606602708804|16.2592549800797|17.0606602708804|16.9458197309417|17.060969751693|17.0985753393665|16.5731563596491|17.1758165909091|16.5909715447154|16.394535791757|17.1049479638009|17.2090997732426|17.1369287981859|17.1758165909091|17.1364761904762|17.1402210884354|16.0449469214437|15.1413026785714|14.8505604395604|15.0076318584071|14.9415189427313|15.1163422818792|15.1367762357414|15.4416297968397|15.1755570469799|15.1416830357143|15.1768532438479|15.1756196868009|15.1413616071429|13.9005614754098|15.1436875|15.2095829596413|15.1737225950783|15.0396563192905|15.0727946666667|14.9091104868914|15.1060779510022|15.1060757238307|15.0489867674858|15.0733866666667|15.1059674832962|15.1398511160714|15.4147590909091|15.1401495535714|15.1399151785714|15.0785321969697|15.0783200757576|15.1406785714286|15.1398511160714|15.1398511160714|15.1407493303571|15.1745257270694|15.0976126893939|15.1408013392857|15.1408013392857|15.0735088888889|15.0735088888889|15.1755425055928|15.0221698113208|15.108013363029|15.1444651785714|14.9176747252747|15.1058129175947|15.0725788888889|15.1058129175947|15.13953125|15.0722466666667|15.0722444444444|15.0345863377609|14.6811796536797|15.0722466666667|15.1110200445434|15.2184774774775|15.2184774774775|15.2831155405405|15.3176139954853|15.3176139954853|15.2831155405405|15.1805436241611|15.1805436241611|15.1466584821429|14.9870536723164|15.1129242761693|15.1464209821429|15.2145807174888|15.3408807692308|15.1806308724832|15.1466584821429|15.2127278026906|15.2127286995516|15.1786957494407|14.7818671023965|14.9884802259887|15.2469146067416|15.24712|15.2127286995516|15.2477033707865|15.1239060721063|15.2797621621622|15.1307318785579|15.0731096408318|15.0956231060606|15.0631520912548|15.1526587452471|15.1526587452471|15.2482235955056|15.2482235955056|15.3220045351474|15.1825885714286|15.6692062355658|15.3526081081081|15.2710172413793|15.212067264574|14.781014379085|15.6689847575058|15.2710172413793|15.2418183556405|15.2117270992366|14.8135917030568|15.4530296367113|15.3933820861678|15.05055654102|15.3918474903475|15.2156049618321|15.2156049618321|14.9322247191011|15.2167824427481|15.1866228571429|15.2454275334608|15.18645950783|15.1594923954373|14.9043151401869|15.1577509505703|14.8228550185874|15.1289886148008|15.2446978967495|15.2450114722753|15.2445391969407|14.8765085820896|15.1876457142857|14.5613272727273|15.2739022988506|15.2740804597701|15.1872579047619|15.1610646387833|15.0852164444444|15.1879028571429|14.6646609071274|15.1526555803571|14.9808996254682|14.9336741573034|14.9322191011236|14.6910346320346|15.1232149905123|14.9077457943925|14.7868488017429|15.1525551330798|15.9736132264529|15.0918438095238|15.2097982824427|15.2097982824427|15.2393588910134|15.1236901328273|15.1887382857143|14.8420327746741|15.055365973535|14.7168444685466|14.4349755319149|14.7492739130435|14.7792625272331|14.8142270742358|14.7370326086957|14.3158248945148|14.8880570093458|14.7828496732026|15.0290716981132|15.0569062381853|14.7535904347826|15.1175635673624|14.7849204793028|15.189275142315|15.1461475285171|15.1175635673624|14.8341620111732|15.0889318181818|15.1175622390892|14.6580425485961|14.6885021645022|14.6129105376344|14.9709097744361|14.6889501845018|15.0903444444444|14.6678617710583|14.9648345864662|15.0479224952741|14.9912448210923|14.5762317596567|14.6614604051565|14.5115442307692|14.8797280373832|15.0205471238938|14.8795409345794|14.7151979704797|15.0535365853659|14.1763379679144|14.1444033333333|14.5942854442344|14.8307970204842|14.817443378119|14.940014953271|15.0060958333333|14.0685892605634|14.5499248120301|15.0519045454545|14.891876635514|14.8923177570093|15.2876483146067|14.7905206521739|15.1425958254269|15.288206741573|14.8729653846154|14.8899673202614|15.2032357142857|15.2032357142857|15.0820837735849|14.753512987013|15.0873177358491|15.1145715630885|15.243539047619|15.1107721280603|14.8437570498915|14.6531445396146|15.3570423387097	0.00263279	14.5202	17.1294	dMean__T_10_blood_all_ENSG00000164308_chr5:96984707:G:A	Allegbe_Harris_2025	Blood	T	naive	Blood_T_10	ge	IBDverse
dMean__T_10_blood_all	chr5:96970610:A:AT	ibd	chr5_96984707_G_A	ENSG00000164308	ERAP2	0.800475	0.0700021	8.29e-16	0.909804	0.972653	chr5:96984707:G:A	5	96984707	250	15.2712	0.658196	15.2751008403361|15.2467558577406|15.2596282426778|15.2549666666667|16.489684040404|17.0610383747178|17.0992590497738|15.7555987394958|17.0992590497738|17.0450081447964|17.0992590497738|17.1382802721088|16.5027744541485|17.103628959276|17.0222353603604|17.0601264108352|17.0606602708804|17.0606602708804|16.2592549800797|17.0606602708804|16.9458197309417|17.060969751693|17.0985753393665|16.5731563596491|17.1758165909091|16.5909715447154|16.394535791757|17.1049479638009|17.2090997732426|17.1369287981859|17.1758165909091|17.1364761904762|17.1402210884354|16.0449469214437|15.1413026785714|14.8505604395604|15.0076318584071|14.9415189427313|15.1163422818792|15.1367762357414|15.4416297968397|15.1755570469799|15.1416830357143|15.1768532438479|15.1756196868009|15.1413616071429|13.9005614754098|15.1436875|15.2095829596413|15.1737225950783|15.0396563192905|15.0727946666667|14.9091104868914|15.1060779510022|15.1060757238307|15.0489867674858|15.0733866666667|15.1059674832962|15.1398511160714|15.4147590909091|15.1401495535714|15.1399151785714|15.0785321969697|15.0783200757576|15.1406785714286|15.1398511160714|15.1398511160714|15.1407493303571|15.1745257270694|15.0976126893939|15.1408013392857|15.1408013392857|15.0735088888889|15.0735088888889|15.1755425055928|15.0221698113208|15.108013363029|15.1444651785714|14.9176747252747|15.1058129175947|15.0725788888889|15.1058129175947|15.13953125|15.0722466666667|15.0722444444444|15.0345863377609|14.6811796536797|15.0722466666667|15.1110200445434|15.2184774774775|15.2184774774775|15.2831155405405|15.3176139954853|15.3176139954853|15.2831155405405|15.1805436241611|15.1805436241611|15.1466584821429|14.9870536723164|15.1129242761693|15.1464209821429|15.2145807174888|15.3408807692308|15.1806308724832|15.1466584821429|15.2127278026906|15.2127286995516|15.1786957494407|14.7818671023965|14.9884802259887|15.2469146067416|15.24712|15.2127286995516|15.2477033707865|15.1239060721063|15.2797621621622|15.1307318785579|15.0731096408318|15.0956231060606|15.0631520912548|15.1526587452471|15.1526587452471|15.2482235955056|15.2482235955056|15.3220045351474|15.1825885714286|15.6692062355658|15.3526081081081|15.2710172413793|15.212067264574|14.781014379085|15.6689847575058|15.2710172413793|15.2418183556405|15.2117270992366|14.8135917030568|15.4530296367113|15.3933820861678|15.05055654102|15.3918474903475|15.2156049618321|15.2156049618321|14.9322247191011|15.2167824427481|15.1866228571429|15.2454275334608|15.18645950783|15.1594923954373|14.9043151401869|15.1577509505703|14.8228550185874|15.1289886148008|15.2446978967495|15.2450114722753|15.2445391969407|14.8765085820896|15.1876457142857|14.5613272727273|15.2739022988506|15.2740804597701|15.1872579047619|15.1610646387833|15.0852164444444|15.1879028571429|14.6646609071274|15.1526555803571|14.9808996254682|14.9336741573034|14.9322191011236|14.6910346320346|15.1232149905123|14.9077457943925|14.7868488017429|15.1525551330798|15.9736132264529|15.0918438095238|15.2097982824427|15.2097982824427|15.2393588910134|15.1236901328273|15.1887382857143|14.8420327746741|15.055365973535|14.7168444685466|14.4349755319149|14.7492739130435|14.7792625272331|14.8142270742358|14.7370326086957|14.3158248945148|14.8880570093458|14.7828496732026|15.0290716981132|15.0569062381853|14.7535904347826|15.1175635673624|14.7849204793028|15.189275142315|15.1461475285171|15.1175635673624|14.8341620111732|15.0889318181818|15.1175622390892|14.6580425485961|14.6885021645022|14.6129105376344|14.9709097744361|14.6889501845018|15.0903444444444|14.6678617710583|14.9648345864662|15.0479224952741|14.9912448210923|14.5762317596567|14.6614604051565|14.5115442307692|14.8797280373832|15.0205471238938|14.8795409345794|14.7151979704797|15.0535365853659|14.1763379679144|14.1444033333333|14.5942854442344|14.8307970204842|14.817443378119|14.940014953271|15.0060958333333|14.0685892605634|14.5499248120301|15.0519045454545|14.891876635514|14.8923177570093|15.2876483146067|14.7905206521739|15.1425958254269|15.288206741573|14.8729653846154|14.8899673202614|15.2032357142857|15.2032357142857|15.0820837735849|14.753512987013|15.0873177358491|15.1145715630885|15.243539047619|15.1107721280603|14.8437570498915|14.6531445396146|15.3570423387097	0.00263279	14.5202	17.1294	dMean__T_10_blood_all_ENSG00000164308_chr5:96984707:G:A	Allegbe_Harris_2025	Blood	T	naive	Blood_T_10	ge	IBDverse
dMean__T_10_blood_all	chr17:39932164:T:C	uc	chr17_39906723_G_A	ENSG00000073605	GSDMB	-0.720279	0.0961832	8.24e-10	0.851929	0.899854	chr17:39906723:G:A	17	39906723	118	-7.01763	0.369307	-7.22926324786325|-7.20115868772782|-6.63468724696356|-7.02664817001181|-7.02975524475525|-7.02535496453901|-7.01742502951594|-7.09245207509881|-7.07862228796844|-7.01143849206349|-7.07416309523809|-7.13979800995025|-7.1760989010989|-7.11083673469388|-7.25320581113801|-7.34337630619684|-7.59419776119403|-7.16822632794457|-7.2249893742621|-6.81178539865514|-7.03501319444444|-7.02804093161546|-7.21148991696323|-7.22105819477435|-7.22005463182898|-7.04082085402185|-7.04209831181728|-7.18523758865248|-7.19937028301887|-7.03505456349206|-7.22878002378121|-7.04229791459782|-7.20255390995261|-7.04172293942403|-7.05609990049751|-6.76658492366412|-6.81701023166023|-7.52395376458113|-7.02788503468781|-7.02092673267327|-7.04209880834161|-7.0415183714002|-7.01739225422046|-6.81822596153846|-7.02756422200198|-7.03621825396825|-7.0135509396637|-7.56339054726368|-7.32086326109391|-7.29668724279835|-7.01356241345203|-6.81240211335255|-7.021|-6.99654851485148|-7.15057011764706|-7.16018492343934|-7.00046791707799|-7.13356419316843|-7.18731973995272|-7.15166705882353|-7.13356419316843|-7.36775272727273|-7.13139812426729|-7.22847058823529|-7.13721393034826|-7.17992242242242|-7.19581544633902|-7.14150579420579|-7.16297324649299|-7.245711352657|-7.033544921875|-7.20279|-7.27326180722892|-7.22990602409639|-7.21833814681107|-7.1906018981019|-7.16473226773227|-7.16868824701195|-7.25550060313631|-7.2570496969697|-7.41184484848485|-7.11326099502488|-7.22603739445115|-6.94766706302021|-6.97256133651551|-6.94297857142857|-6.93914845605701|-6.95583809523809|-6.95125387365912|-6.96653736654804|-7.31276761083744|-7.15430674698795|-5.54961363636364|-7.17293719806763|-7.15401012048193|-7.23997022587269|-6.83637497536946|-7.15503927710843|-6.95167928994083|-6.96845077105575|-6.96018056872038|-6.9441524822695|-7.22514841849148|-6.86908160237389|-7.26390609756098|-7.16305773195876|-6.9784282402529|-7.03074719101124|-7.87448365019011|-5.84960574712644|-5.92485382830627|-5.94949278230501|-5.95611888111888|-6.01831448763251|-6.01796855123675|-5.94201197674419|-6.14509086651054|-6.13244690781797	0.00312972	-7.52691	-5.94073	dMean__T_10_blood_all_ENSG00000073605_chr17:39906723:G:A	Allegbe_Harris_2025	Blood	T	naive	Blood_T_10	ge	IBDverse
dMean__T_10_blood_all	chr17:39932164:T:C	ibd	chr17_39906723_G_A	ENSG00000073605	GSDMB	-0.720279	0.0961832	8.24e-10	0.919975	0.865814	chr17:39906723:G:A	17	39906723	118	-6.93887	0.259896	-6.97381224970554|-6.9316416374269|-6.59463883299799|-6.87248383371825|-7.02975524475525|-6.86310658198614|-6.84764861751152|-7.09245207509881|-7.08561006910168|-7.01840119165839|-6.89361600928074|-7.12561767626614|-7.183275|-6.92786783625731|-7.22695778045838|-7.29903224637681|-7.07501158748552|-7.11890366972477|-7.0910382387022|-6.83806036644166|-6.9933858974359|-6.97961938976378|-7.03621064814815|-7.04534298957126|-7.05253596287703|-6.96474125736739|-6.96600491159136|-7.01120069204152|-7.02539240506329|-6.96594793713163|-7.04450057937428|-6.96620235756385|-7.035828125|-6.97248279252704|-6.97970511811024|-6.71532291666667|-6.72611676190476|-7.01095691699605|-6.95891658488714|-6.95209411764706|-6.96600540275049|-6.96543123772102|-6.94156581532417|-6.75972831267874|-6.9585989205103|-6.96710019646365|-6.95848871442591|-7.38878007290401|-7.260917604913|-7.24451481103167|-6.95850009813543|-6.76044861773117|-6.95898920510304|-6.93475368007851|-7.00228640552995|-7.01153056516724|-6.95242549019608|-6.97741474654378|-7.02944797687861|-6.99530149597238|-6.97741474654378|-7.1342676056338|-6.98402135476464|-7.01785081585082|-7.06689655172414|-7.0876902173913|-7.09617012858556|-7.03607017716535|-7.0638807312253|-6.9842246798603|-6.91868395773295|-7.10334319526627|-7.0277151338766|-6.98582305005821|-6.9668281068525|-7.09142118226601|-7.06590837438424|-7.06316290480864|-7.06793184488837|-7.05190341578327|-7.23641656804734|-7.09913336643496|-7.04751176470588|-6.82592056074766|-6.82594205607477|-6.82117192982456|-6.81769311551925|-6.83380584795322|-6.82915925058548|-6.84474475524476|-7.15417746987952|-7.00244646226415|-5.8211756587202|-7.05367220902613|-7.00215613207547|-7.18098879837067|-6.85664090909091|-6.97847544065805|-6.81458120649652|-6.83865424912689|-6.84661118881119|-6.8791018735363|-7.0535296912114|-6.86908160237389|-7.09940762812872|-7.10446421267894|-6.94913788037775|-7.06683932238193|-7.95514417413572|-6.16120702179177|-6.17560338573156|-6.27839594594595|-6.27807125307125|-6.43520025188917|-6.45107992424242|-6.27780135135135|-6.37655844471446|-6.37031151515152	0.0022025	-7.26378	-6.27014	dMean__T_10_blood_all_ENSG00000073605_chr17:39906723:G:A	Allegbe_Harris_2025	Blood	T	naive	Blood_T_10	ge	IBDverse
dMean__T_10_blood_all	chr17:39932164:T:C	cd	chr17_39926554_T_C	ENSG00000172057	ORMDL3	0.706467	0.090251	2.38e-10	0.94301	1	chr17:39926554:T:C	17	39926554	118	-6.71237	0.392793	-6.82990430769231|-6.78940967413442|-5.92048262910798|-6.80423022312373|-6.72173160377359|-6.83940244897959|-6.80473675126904|-6.76956879039705|-6.76318726937269|-6.69585473289597|-6.79349848024316|-6.75680783410138|-6.84658224299065|-6.83843483606557|-7.19696522655427|-7.14040178947368|-6.61534466019417|-6.97617405189621|-6.8421623246493|-6.35437455197133|-6.47570593607306|-6.44041598546776|-6.7032397|-6.71050550550551|-6.70994964964965|-6.40333559168925|-6.40018231046931|-6.67643227091633|-6.70135004916421|-6.39740740072202|-6.69074351297405|-6.39742084837545|-6.703833|-6.40800361663653|-6.40279494128275|-6.17994071490846|-6.15503658536585|-5.99880456852792|-6.40824629294756|-6.39091109107304|-6.39733393501805|-6.39410649819495|-6.37718772563177|-6.19782187226597|-6.39988581752484|-6.39535514440433|-6.41135882352941|-6.8876954825462|-6.56297407407407|-6.5672265060241|-6.40587432188065|-6.20499562171629|-6.40097244805781|-6.41190925589837|-6.67795816733068|-6.68440079760718|-6.40556419529837|-6.65850099601594|-6.71942785571142|-6.67123980099502|-6.65850099601594|-6.704186|-6.67624302554028|-6.65168363273453|-6.47396675651393|-6.45137063563116|-6.49412972972973|-6.41687|-6.45143123877917|-6.56691007905138|-6.31506041666667|-6.5073542039356|-6.62865844027641|-6.82072386587771|-6.81306630541872|-6.76275223613596|-6.72612210338681|-6.73826292335116|-6.94446983184965|-6.88617317317317|-7.13014416749751|-6.79981569343066|-6.88841641641642|-7.0293350305499|-7.00076014198783|-7.01403814852492|-7.01486077235772|-7.02947556008147|-7.0283374108053|-7.0843490945674|-6.99401334702259|-7.08143076923077|-5.09370734908136|-7.19964904862579|-7.0739701973001|-6.82119194444444|-6.85970128676471|-7.04019111570248|-7.05096296296296|-7.06440421263791|-7.10023286290323|-7.12947064777328|-7.1647101659751|-6.92433302411874|-7.31332091097308|-6.986|-7.14172148997135|-7.43133932038835|-9.13458426395939|-6.5884652014652|-6.47321723300971|-6.75271202531646|-6.74457218710493|-6.97516379084967|-7.00182874015748|-6.76185931558935|-6.48132515337423|-6.48225581395349	0.00332875	-7.20817	-6.14332	dMean__T_10_blood_all_ENSG00000172057_chr17:39926554:T:C	Allegbe_Harris_2025	Blood	T	naive	Blood_T_10	ge	IBDverse
dMean__T_10_blood_all	chr7:26846690:T:A	cd	chr7_26812661_C_T	ENSG00000005020	SKAP2	1.10641	0.155256	3.11e-09	0.842226	1	chr7:26812661:C:T	7	26812661	218	14.8695	1.16312	13.6659984662577|13.9626595238095|12.5264510385757|12.9062239583333|12.8961150297619|12.6609654867257|12.7354376854599|12.7223579259259|12.6713230088496|12.6895347119646|12.6658744460857|12.6984180206795|13.6014165232358|13.693823024055|12.5904370044053|16.0417466216216|12.532831625183|12.4971080291971|13.9600445614035|13.7603408304498|13.9534666666667|13.900534965035|12.7063121661721|13.9211073555166|12.6730733727811|12.5870954478708|13.815|13.8181293402778|12.5672258064516|13.6650841924399|12.5241584795322|12.5608862170088|13.623475257732|12.3188296987088|13.5752457191781|13.6453614457831|13.6688879310345|13.7169809688581|13.6218151202749|13.528833447099|12.5192413994169|13.7160830449827|12.7251841091493|13.7319221453287|13.6948100172712|13.482869047619|13.6923708117444|13.6687862068966|13.3700337268128|13.5288566552901|13.4150226734349|15.7574120111732|14.8270628342246|14.787204|14.9853135135135|14.746482712766|14.9630593792173|14.746482712766|14.7295537848606|14.7168061088977|14.7268990703851|14.7467632978723|14.7268990703851|14.7073673740053|14.7283280212483|14.7871373333333|14.7268990703851|14.7268990703851|14.9454932614555|14.746482712766|14.7179071618037|14.2279769526248|14.6408905013193|14.60105|14.6069697368421|14.6223623188406|14.3629220246238|14.5956130319149|14.3625536649215|14.3625536649215|16.184081120944|16.0580922401171|16.3725686567164|16.1132657856094|16.1132804698972|16.1378235294118|16.0891583577713|16.3274821428571|16.0891583577713|16.0733616398243|16.223|16.077224011713|16.1164919236417|16.1880456553756|16.1419383259912|16.2079497784343|16.1141262848752|16.0656017569546|16.0891598240469|16.184081120944|16.0904985337243|16.3240788690476|16.1123098384728|16.1131292217327|16.1138560939794|16.1127856093979|16.1130190895742|16.0672181551977|16.0656032210835|16.3714373134328|16.1604801178203|16.0907668621701|16.0498625730994|16.0969296187683|16.1132804698972|16.0490277777778|16.2752284866469|16.1352161764706|16.1833289085546|16.0638213762811|16.0914172767204|16.1109985315712|16.0638491947291|16.0415570175439|16.1849469026549|16.0296204379562|16.0656705710102|16.0892272727273|16.0661932650073|16.1128531571219|16.0661332357247|16.0462207602339|16.0428903508772|16.020096350365|16.0896906158358|16.0661332357247|16.0663792093704|16.0428903508772|16.0661332357247|16.0424064327485|16.0661332357247|16.0661332357247|16.0661332357247|16.0896906158358|16.0661332357247|16.0428903508772|16.1133171806167|16.1841356932153|15.6784614285714|16.1846150442478|16.1362191176471|16.0426447368421|16.1133171806167|16.0852961876833|16.0173824817518|16.323849702381|15.6750514285714|16.0448859649123|16.2778086053412|16.1589013254786|16.1588703976436|16.0412967836257|14.7035710455764|14.4211340341656|14.4007480314961|14.4377868421053|14.2949095674967|14.4010091863517|14.4198475689882|14.4195190538765|14.4000078740157|14.3605994764398|14.3794233289646|14.3794207077326|14.3797011795544|14.384003931848|14.6136924101198|14.3841454783748|14.3269895561358|14.3271919060052|14.3833197903014|14.3473725490196|14.3467450980392|14.3467450980392|14.3843512450852|14.3843512450852|14.3467450980392|14.628584|14.4021745406824|14.3282428198433|14.3653167539267|14.3841454783748|14.3843512450852|15.9320725689405|15.9552296511628|14.4646198675497|14.4073720316623|14.7866078167116|14.5749640957447|14.4607826086957|14.5366370860927|14.4781741424802|14.5181097883598|14.5163293650794|14.556149867374|14.5576803713528|14.5778592297477|14.5957127659574|14.4977001321004|14.558974801061|14.5558315649867|14.2250751295337|14.5585424403183|14.5165026455026|15.669224137931|15.6227535816619|15.4851398002853|15.4233267326733	0.00533541	12.5448	16.2767	dMean__T_10_blood_all_ENSG00000005020_chr7:26812661:C:T	Allegbe_Harris_2025	Blood	T	naive	Blood_T_10	ge	IBDverse
dMean__T_10_blood_all	chr11:65879086:C:A	cd	chr11_65894185_T_C	ENSG00000172543	CTSW	-1.18364	0.157771	7.84e-10	0.928266	1	chr11:65894185:T:C	11	65894185	28	-11.6753	1.06391	-8.88076019313305|-8.83850534188034|-8.86188141025641|-11.1724023785927|-11.0889466929911|-12.1864204301075|-11.9465173867229|-12.1000554962647|-11.9088707983193|-11.8590428870293|-11.6975953815261|-11.8851163522013|-11.8839046121593|-12.052302869288|-12.0866151385928|-12.0331466524973|-12.0459478723404|-12.0719413646055|-12.0590851970181|-12.0459478723404|-11.9543472222222|-11.6866982670744|-12.6686620320856|-12.6322817502668|-12.685258306538|-11.5685291709314|-12.7234870689655|-12.2846030701754	0.0379966	-12.6977	-8.85428	dMean__T_10_blood_all_ENSG00000172543_chr11:65894185:T:C	Allegbe_Harris_2025	Blood	T	naive	Blood_T_10	ge	IBDverse
dMean__T_10_blood_all	chr17:39932164:T:C	uc	chr17_39926554_T_C	ENSG00000172057	ORMDL3	0.706467	0.090251	2.38e-10	0.909629	0.842132	chr17:39926554:T:C	17	39926554	118	-7.54724	0.720931	-8.13083846153846|-8.10109392466586|-6.3818967611336|-7.92086304604486|-7.11791758241758|-7.92271205673759|-7.91341877213695|-7.24450889328063|-7.23007396449704|-7.0877748015873|-7.98236071428571|-7.2946631840796|-7.31852447552448|-8.01237983193277|-8.26866828087167|-8.24226208991495|-8.47488184079602|-8.07173949191686|-8.06195749704841|-6.81218251681076|-7.03462103174603|-7.02764915758176|-7.95164851720047|-7.96175178147268|-7.96109228028504|-7.03921797418074|-7.04210724925521|-7.92333096926714|-8.03687853773585|-7.03207083333333|-7.97161117717004|-7.0390688182721|-7.94293009478673|-7.03798609731877|-7.05263084577114|-6.76373282442748|-6.82044594594595|-7.5191802757158|-7.02430168483647|-7.01734693069307|-7.0389731876862|-7.03542204568024|-7.01680635551142|-6.81164461538462|-7.02148027750248|-7.02981498015873|-7.00746933728981|-8.34404900497512|-7.31476986584107|-7.29016193415638|-7.00781107814046|-6.80701729106628|-7.01571930693069|-6.99596435643564|-7.88784705882353|-7.89688339222615|-6.99363672260612|-7.87412838633687|-7.92670094562648|-7.88776|-7.87412838633687|-8.12628606060606|-7.96766166471278|-8.00118487394958|-7.16967661691542|-7.21339439439439|-7.23017452357071|-7.17971468531469|-7.20129699398798|-8.02622342995169|-7.10444296875|-7.275222|-8.0901578313253|-8.33278795180723|-8.32161528279182|-7.5532037962038|-7.53916983016983|-7.53021015936255|-8.46906996381182|-8.3385296969697|-8.66852678787879|-7.41552039800995|-8.30099879372738|-8.20785612366231|-8.23717124105012|-8.20809464285714|-8.19788954869359|-8.21779166666667|-8.21787723480334|-8.35331316725979|-8.38937068965517|-8.20763421686747|-4.64282894736842|-8.22568599033816|-8.20751|-7.56353932238193|-7.35305911330049|-8.21072891566265|-8.33599053254438|-8.3549359430605|-8.34529739336493|-8.32614302600473|-8.4024094890511|-7.383215628091|-8.6154487804878|-7.67019587628866|-7.87922276080084|-7.81846731358529|-9.12300684410646|-6.20224482758621|-6.18785498839907|-6.21029394644936|-6.21789813519814|-6.28504157832744|-6.28432685512367|-6.20361279069768|-6.18533957845433|-6.17970011668611	0.00610959	-8.48542	-6.18767	dMean__T_10_blood_all_ENSG00000172057_chr17:39926554:T:C	Allegbe_Harris_2025	Blood	T	naive	Blood_T_10	ge	IBDverse
dMean__T_10_blood_all	chr17:39932164:T:C	cd	chr17_39906723_G_A	ENSG00000073605	GSDMB	-0.720279	0.0961832	8.24e-10	0.936802	1	chr17:39906723:G:A	17	39906723	118	-6.25768	0.273299	-6.07258112820513|-6.03518696537678|-6.15499624413146|-6.03607606490872|-6.63847641509434|-6.06474520408163|-6.0342730964467|-6.62748060941828|-6.62151568265683|-6.62373945641987|-6.02056433637285|-6.61336129032258|-6.71334112149533|-6.06898258196721|-6.31311696522655|-6.36168284210526|-5.92789805825243|-6.19529341317365|-6.13182965931864|-6.3540041218638|-6.47606694063927|-6.44077502270663|-6.079286|-6.08621721721722|-6.08537137137137|-6.40479367660343|-6.40017418772563|-6.05449302788845|-6.00301474926254|-6.40012184115523|-6.06726946107784|-6.40035559566787|-6.0789555|-6.41140596745027|-6.40594435411021|-6.18254664341761|-6.15193606271777|-6.00261285956007|-6.41151537070524|-6.39417132551849|-6.40017463898917|-6.39964711191336|-6.3777202166065|-6.20381014873141|-6.40543116531165|-6.40118050541516|-6.41692307692308|-6.24329158110883|-6.5684412037037|-6.5731047265987|-6.41113164556962|-6.20990420315236|-6.40579042457091|-6.412444646098|-6.05376952191235|-6.06081455633101|-6.41182097649186|-6.03226693227092|-6.09265781563126|-6.0486736318408|-6.03226693227092|-6.078396|-5.9755231827112|-6.00929740518962|-6.44465408805031|-6.42143464637422|-6.46326846846847|-6.38272080357143|-6.41709811490126|-5.92830928853755|-6.25203993055556|-6.44256708407871|-5.95933593287266|-5.91797041420118|-5.9097921182266|-6.43809704830054|-6.39206506238859|-6.41476203208556|-5.94936696340257|-5.99305905905906|-6.09648255234297|-6.5226526459854|-5.99638138138138|-5.95008961303462|-5.92596997971603|-5.93296236012208|-5.93776727642276|-5.95000407331976|-5.94505810397554|-5.90824044265594|-6.09647566735113|-6.17263471933472|-6.08855249343832|-6.2782156448203|-6.16596926272067|-6.52938055555556|-6.377684375|-6.13500268595041|-5.88004904904905|-5.89208024072217|-5.92176653225807|-5.94610627530364|-6.16086307053942|-6.44215352504638|-6.16604865424431|-6.52409953051643|-6.32524202483286|-6.68262281553398|-7.88447664974619|-6.21386691086691|-6.19808737864078|-6.46913202531646|-6.46061946902655|-6.67914901960784|-6.7050594488189|-6.47671774397972|-6.43915042944785|-6.43268910648715	0.00231609	-6.68431	-5.90968	dMean__T_10_blood_all_ENSG00000073605_chr17:39906723:G:A	Allegbe_Harris_2025	Blood	T	naive	Blood_T_10	ge	IBDverse
dMean__T_10_blood_all	chr17:39932164:T:C	ibd	chr17_39926554_T_C	ENSG00000172057	ORMDL3	0.706467	0.090251	2.38e-10	0.934201	0.842132	chr17:39926554:T:C	17	39926554	118	-7.45848	0.615436	-7.8435296819788|-7.7978950877193|-6.34337424547284|-7.74707967667437|-7.11791758241758|-7.73973949191686|-7.7219650921659|-7.24450889328063|-7.23721125370188|-7.09481330685204|-7.77863457076566|-7.28017527308838|-7.325843|-7.80621333333333|-8.23874547647768|-8.19248997584541|-7.89548667439166|-8.0162|-7.91248899188876|-6.83845901639344|-6.99299605522682|-6.97923031496063|-7.75837928240741|-7.76801274623407|-7.77638016241299|-6.96315569744597|-6.9660137524558|-7.73141637831603|-7.84266168009206|-6.96299351669941|-7.76839513325608|-6.96300815324165|-7.75906597222222|-6.96878269419862|-6.97627362204724|-6.71249242424242|-6.72950666666667|-7.00650889328063|-6.95536840039254|-6.94854941176471|-6.96291355599214|-6.95940078585462|-6.9409862475442|-6.75320343183985|-6.95257468105986|-6.96075982318271|-6.95245485770363|-8.15141603888214|-7.25487410440123|-7.23803615934627|-6.95279391560353|-6.75510486177312|-6.95375515210991|-6.93417468105986|-7.72427419354839|-7.73293425605536|-6.94564117647059|-7.70176843317972|-7.75258843930636|-7.7153003452244|-7.70176843317972|-7.86876291079812|-7.8030027554535|-7.76805011655012|-7.09903940886699|-7.12073221343874|-7.13005341246291|-7.07371496062992|-7.1016743083004|-7.73656926658906|-6.9884242074928|-7.17477514792899|-7.81703259604191|-8.05147147846333|-8.03166353077817|-7.44902167487685|-7.43518128078818|-7.41936310107949|-8.25012808460635|-8.10281154299175|-8.46335455621302|-7.40079245283019|-8.09591529411765|-8.06402686915888|-8.06395969626168|-8.06409298245614|-8.05440256709451|-8.07361988304094|-8.07353512880562|-8.20727622377622|-8.20743253012048|-8.03341556603774|-4.87001882057716|-8.08891686460808|-8.03329398584906|-7.50192189409369|-7.37485671936759|-8.00811398354877|-8.17159164733179|-8.19931431897555|-8.20912703962704|-8.24814637002342|-8.20282731591449|-7.383215628091|-8.42034326579261|-7.60745398773006|-7.84615152151102|-7.85860318275154|-9.21645633802817|-6.53263075060533|-6.44973518742443|-6.55361486486486|-6.55400073710074|-6.72040340050378|-6.73660795454545|-6.5541855036855|-6.41832320777643|-6.41939757575758	0.00521556	-8.26289	-6.41932	dMean__T_10_blood_all_ENSG00000172057_chr17:39926554:T:C	Allegbe_Harris_2025	Blood	T	naive	Blood_T_10	ge	IBDverse
dMean__T_10_blood_all	chr1:25386842:AACACAC:A	cd	chr1_25257119_C_G	ENSG00000187010	RHD	-1.06577	0.0579027	1.98e-24	0.99899	0.95365	chr1:25257119:C:G	1	25257119	8	16.5487	1.61149	15.1350548523207|14.9896779184248|19.4194511434511|17.3866539735099|17.7604873096447|16.5881590524535|16.3798787979967|14.7300614886731	0.201436	14.7755	19.1291	dMean__T_10_blood_all_ENSG00000187010_chr1:25257119:C:G	Allegbe_Harris_2025	Blood	T	naive	Blood_T_10	ge	IBDverse
dMean__T_10_blood_all	chr7:26846690:T:A	ibd	chr7_26812661_C_T	ENSG00000005020	SKAP2	1.10641	0.155256	3.11e-09	0.823315	0.996472	chr7:26812661:C:T	7	26812661	218	28.1333	2.39736	28.5584326923077|28.3757274193548|24.8318470588235|25.4339662756598|25.6396133136095|24.9538796511628|25.0984941520468|25.0367102040816|24.9742936046512|24.8289450867052|24.854484057971|24.9183449275362|25.1669522292994|25.5442467948718|24.709186167147|29.492900621118|24.7396647398844|23.8454568245125|25.9193009771987|25.6563774193548|26.4235083056478|26.415634551495|25.6408814371257|26.4965076666667|25.6496934131737|24.9907055393586|25.92|26.0105964052288|24.8430376811594|25.7381197411003|24.8305055072464|24.6873902017291|25.9962708196721|24.3926826704545|25.5740112903226|25.9932950819672|26.1648679867987|26.1663861386139|26.0786065789474|24.9304918238994|24.9656965116279|26.0786052631579|21.8999715469613|26.2816258278146|26.0832072368421|25.4917266881029|25.9930580327869|25.9081568627451|25.0899683544304|25.2481210191083|25.010341955836|29.3810078125|28.1488401015228|28.148230964467|28.4336717948718|28.1455710659899|28.3571023017903|28.0743164556962|28.0793772151899|27.9842297979798|28.0034217171717|28.1461065989848|28.0034217171717|28.0034217171717|26.9840170316302|28.0768430379747|28.0034217171717|28.0034217171717|28.6551834625323|28.0034217171717|27.8826683417085|24.7484409799555|27.7444875|27.6039751243781|27.6840324189526|27.4033901234568|27.1299638242894|27.1680717821782|26.8288288508557|26.8288288508557|31.4407077363897|30.8948647887324|30.2193415977961|31.0853654390935|31.0853937677054|31.1753409090909|30.9966271186441|31.6197925072046|31.0844362606232|31.0994504249292|31.2544802259887|31.1069235127479|31.0915892351275|31.3153361823362|31.2291477272727|31.2614871794872|31.0870254957507|31.0844362606232|30.9966299435028|31.1727471590909|30.8250561797753|31.2529373219373|30.9957146892655|30.997290960452|31.0865042492918|30.9966299435028|30.9970790960452|30.9124225352113|30.9966299435028|31.3396085714286|29.8990899182561|30.9124028169014|31.0115988700565|29.8318097826087|30.9102647887324|31.0099858757062|31.1633636363636|30.9068929577465|31.0829943342776|30.9058873239437|30.9589802816901|30.9931920903955|30.7327983193277|30.8214185393258|31.1744147727273|30.8435112359551|30.9094450704225|30.9094450704225|30.9104507042254|30.9967598870056|30.8235084269663|29.5838679245283|30.9108084507042|30.8251853932584|30.9103352112676|30.8235084269663|30.8239803370787|30.7376386554622|30.8235084269663|30.909876056338|30.9976525423729|30.9103352112676|30.9103352112676|30.565930362117|30.481025|30.4814916666667|30.565930362117|29.4968924731183|27.0318300492611|30.6513100558659|30.6498016759777|30.9103352112676|30.6513100558659|30.5575821727019|30.8199634831461|31.2524985754986|27.0926814814815|31.0019830508475|29.8943950953678|29.7341300813008|29.7340731707317|30.4784638888889|26.6234563106796|26.4445373493976|26.3782932692308|26.3767259615385|26.0933397129187|26.3155131894484|26.3153573141487|26.1267952380952|26.3136834532374|26.1226142857143|26.122619047619|26.1226142857143|26.3110599520384|26.3821995192308|26.6380655339806|26.0691282660333|26.0058625592417|26.1924319809069|26.3176810551559|26.3207194244604|26.193937947494|26.2566028708134|26.3195683453237|26.3195683453237|26.2566028708134|26.8250317848411|26.38090625|25.4650440835267|26.5099082125604|26.3824591346154|26.3828365384615|30.6625642458101|30.7484537815126|25.878644549763|26.0639331742243|26.7601536585366|26.5384334140436|26.3207050359712|26.3825985576923|26.3176402877698|26.3838725961539|26.3806370192308|26.5746658595642|26.4493759036145|26.3873269230769|26.5120193236715|26.4452024096386|26.5156207729469|26.1935489260143|24.6781078651685|27.5116315789474|27.0307290640394|31.2486532951289|31.5164219653179|30.6640762711864|31.15512	0.0109971	24.7221	31.2585	dMean__T_10_blood_all_ENSG00000005020_chr7:26812661:C:T	Allegbe_Harris_2025	Blood	T	naive	Blood_T_10	ge	IBDverse
dMean__T_10_blood_all	chr1:25386842:AACACAC:A	cd	chr1_25235176_G_A	ENSG00000117616	RSRP1	-0.56965	0.0849404	1.45e-08	0.98887	0.95365	chr1:25235176:G:A	1	25235176	8	8.28157	0.786349	8.01194796061885|7.90570323488045|9.78414823284823|8.74341821192053|8.89709475465313|7.73180406091371|7.63194040066778|7.54654126213592	0.0982937	7.56149	9.62891	dMean__T_10_blood_all_ENSG00000117616_chr1:25235176:G:A	Allegbe_Harris_2025	Blood	T	naive	Blood_T_10	ge	IBDverse
dMean__T_10_blood_all	chr5:96970610:A:AT	cd	chr5_96984707_G_A	ENSG00000164308	ERAP2	0.800475	0.0700021	8.29e-16	0.910373	0.915104	chr5:96984707:G:A	5	96984707	250	8.78386	0.502785	9.50450718954249|9.47717724317295|9.49752903645834|9.67289828269485|9.17122876404494|10.0372377158035|10.0503623670213|9.39807644110276|10.0503623670213|10.0318157123835|10.0637450066578|10.0773088|9.90599043250328|10.0529308510638|10.0237035809019|10.0367011952191|10.0370152722444|10.0370152722444|9.4142399077278|10.0237035809019|9.98393077939234|10.0371973439575|10.0499605053191|9.89183154450262|10.0496799202128|9.1819550056243|9.72700257400257|10.0270384615385|10.0519377483444|10.0230578249337|10.0230229442971|10.0095178807947|10.0117052980132|9.85289439374185|8.7413706185567|8.82115535248042|8.87886073298429|8.84413246414602|8.91425461741425|8.30234025026069|9.2817394843962|8.92562368421053|8.91389487516426|8.92638605263158|8.94921108179419|8.92543421052632|8.02777988165681|8.92680526315789|8.96099603698811|8.92454473684211|8.87812172774869|8.87795497382199|8.22465392561983|8.87778664921466|8.88942070773263|8.27537837837838|8.88993971166448|8.8661168627451|8.90111981627297|8.45697506234414|8.88962909567497|8.90115748031496|8.28456295525494|8.28444640998959|8.92503157894737|8.88945386631717|8.93630210803689|8.90164790026247|8.92501710526316|8.29504630593132|8.8900117955439|8.8900117955439|8.86676993464052|8.86676993464052|8.91388633377135|8.25907676348548|8.90222834645669|8.89216304062909|9.07425401069519|8.8429074315515|8.83158919270833|8.85445169712794|8.85445169712794|8.83139453125|8.83139322916667|8.22765005192108|8.85470626631854|8.84290873533246|8.8459556714472|8.84424607329843|8.84424607329843|8.89345124508519|8.8702|8.88181020942408|8.87020039215686|8.8470704041721|8.83555078125|8.8240611183355|8.19580381050463|8.8470704041721|8.84693168187744|8.8470704041721|8.3531497382199|8.8356015625|8.85862010443864|8.83447473958334|8.84599348109518|8.83447526041667|8.83447526041667|8.19658393408857|8.86912026143791|8.86923973856209|8.85754177545692|8.858|8.24229420889349|8.86825411764706|8.24601416752844|8.69539258451472|8.69191821155943|8.19360703205791|8.23377944214876|8.24229420889349|8.8698816993464|8.8698816993464|8.92602906208718|8.23435847107438|8.83433111979167|8.94561417322835|8.2777476635514|8.85715665796345|8.85703080939948|8.83420625|8.29497502601457|8.2777476635514|8.26861514522822|8.8687908496732|8.39245534787124|8.95578034300791|8.93131710526316|8.64748047722343|8.58232185145317|8.5730935483871|8.1365387755102|8.58298600645856|8.5638850698174|8.57350387096774|8.54955591939547|8.55567918454935|8.11996802443992|8.55469635193133|8.10436585365854|8.54552733118971|8.5730935483871|8.5824983853606|8.5822325080732|8.11996802443992|8.56446186895811|8.15552953156823|8.5730935483871|8.60093851132686|8.54588467309754|8.61200863930885|8.53880176100629|8.55541738197425|8.4871725|8.5281277638191|8.19651680327869|8.12903363914373|8.13653571428572|8.53743144654088|8.53312023554604|8.53010053475936|8.53731270440251|8.54259807073955|8.94594051627385|8.51958924731183|8.55143165236051|8.55143165236051|8.57009107526882|8.55170032188841|8.58351733046286|8.14945971370143|8.54537403433476|8.56624406565657|8.56621022727273|8.58818481012658|8.59782192648923|8.5993865652725|8.58105696202532|8.56780429292929|8.16097387295082|8.59990874524715|8.56495483870968|8.58308556034483|8.61250203045685|8.57584068891281|8.6011134347275|8.60725591397849|8.58499310344828|8.56661935483871|8.13681818181818|8.56661935483871|8.57583993541443|8.59072620253164|8.58998481012658|8.54717408805032|8.53646730975348|8.13218692543412|8.57405934343434|8.56395964691047|8.50565384615385|8.5687308934338|8.55951720430108|8.5226148055207|8.10710081466395|8.49987822277847|8.48683848614072|8.52925540201005|8.49578911419424|8.15504836400818|8.5505604534005|8.05767537993921|8.486642|8.28366630901288|8.24444927536232|8.43703606557377|8.30863617463618|8.61219413043478|8.51914573560768|8.0296265560166|8.55663824289406|8.27326479750779|8.26492738589212|8.744220437018|8.72261474358974|8.68351251360174|8.75579407979408|8.46164332603939|8.77342105263158|8.64346395939086|8.64346395939086|8.58593383458647|8.64990228426396|8.5889134264232|8.36024739583333|8.70822415669206|8.62776344086022|8.68397461928934|8.2745084643289|8.54892592592593	0.00201114	8.12201	10.0499	dMean__T_10_blood_all_ENSG00000164308_chr5:96984707:G:A	Allegbe_Harris_2025	Blood	T	naive	Blood_T_10	ge	IBDverse
dMean__T_10_blood_all	chr1:25386842:AACACAC:A	ibd	chr1_25257119_C_G	ENSG00000187010	RHD	-1.06577	0.0579027	1.98e-24	0.999017	0.95365	chr1:25257119:C:G	1	25257119	8	21.6497	1.97294	19.5654981818182|19.307356884058|24.5164199475066|23.1311431718062|23.3773897550111|21.8830401785714|21.7550940133038|19.6612915766739	0.246618	19.3525	24.3171	dMean__T_10_blood_all_ENSG00000187010_chr1:25257119:C:G	Allegbe_Harris_2025	Blood	T	naive	Blood_T_10	ge	IBDverse
dMean__T_10_blood_all	chr7:26846690:T:A	ibd	chr7_26812661_C_T	ENSG00000005020	SKAP2	1.10641	0.155256	3.11e-09	0.823315	0.993678	chr7:26812661:C:T	7	26812661	218	28.1333	2.39736	28.5584326923077|28.3757274193548|24.8318470588235|25.4339662756598|25.6396133136095|24.9538796511628|25.0984941520468|25.0367102040816|24.9742936046512|24.8289450867052|24.854484057971|24.9183449275362|25.1669522292994|25.5442467948718|24.709186167147|29.492900621118|24.7396647398844|23.8454568245125|25.9193009771987|25.6563774193548|26.4235083056478|26.415634551495|25.6408814371257|26.4965076666667|25.6496934131737|24.9907055393586|25.92|26.0105964052288|24.8430376811594|25.7381197411003|24.8305055072464|24.6873902017291|25.9962708196721|24.3926826704545|25.5740112903226|25.9932950819672|26.1648679867987|26.1663861386139|26.0786065789474|24.9304918238994|24.9656965116279|26.0786052631579|21.8999715469613|26.2816258278146|26.0832072368421|25.4917266881029|25.9930580327869|25.9081568627451|25.0899683544304|25.2481210191083|25.010341955836|29.3810078125|28.1488401015228|28.148230964467|28.4336717948718|28.1455710659899|28.3571023017903|28.0743164556962|28.0793772151899|27.9842297979798|28.0034217171717|28.1461065989848|28.0034217171717|28.0034217171717|26.9840170316302|28.0768430379747|28.0034217171717|28.0034217171717|28.6551834625323|28.0034217171717|27.8826683417085|24.7484409799555|27.7444875|27.6039751243781|27.6840324189526|27.4033901234568|27.1299638242894|27.1680717821782|26.8288288508557|26.8288288508557|31.4407077363897|30.8948647887324|30.2193415977961|31.0853654390935|31.0853937677054|31.1753409090909|30.9966271186441|31.6197925072046|31.0844362606232|31.0994504249292|31.2544802259887|31.1069235127479|31.0915892351275|31.3153361823362|31.2291477272727|31.2614871794872|31.0870254957507|31.0844362606232|30.9966299435028|31.1727471590909|30.8250561797753|31.2529373219373|30.9957146892655|30.997290960452|31.0865042492918|30.9966299435028|30.9970790960452|30.9124225352113|30.9966299435028|31.3396085714286|29.8990899182561|30.9124028169014|31.0115988700565|29.8318097826087|30.9102647887324|31.0099858757062|31.1633636363636|30.9068929577465|31.0829943342776|30.9058873239437|30.9589802816901|30.9931920903955|30.7327983193277|30.8214185393258|31.1744147727273|30.8435112359551|30.9094450704225|30.9094450704225|30.9104507042254|30.9967598870056|30.8235084269663|29.5838679245283|30.9108084507042|30.8251853932584|30.9103352112676|30.8235084269663|30.8239803370787|30.7376386554622|30.8235084269663|30.909876056338|30.9976525423729|30.9103352112676|30.9103352112676|30.565930362117|30.481025|30.4814916666667|30.565930362117|29.4968924731183|27.0318300492611|30.6513100558659|30.6498016759777|30.9103352112676|30.6513100558659|30.5575821727019|30.8199634831461|31.2524985754986|27.0926814814815|31.0019830508475|29.8943950953678|29.7341300813008|29.7340731707317|30.4784638888889|26.6234563106796|26.4445373493976|26.3782932692308|26.3767259615385|26.0933397129187|26.3155131894484|26.3153573141487|26.1267952380952|26.3136834532374|26.1226142857143|26.122619047619|26.1226142857143|26.3110599520384|26.3821995192308|26.6380655339806|26.0691282660333|26.0058625592417|26.1924319809069|26.3176810551559|26.3207194244604|26.193937947494|26.2566028708134|26.3195683453237|26.3195683453237|26.2566028708134|26.8250317848411|26.38090625|25.4650440835267|26.5099082125604|26.3824591346154|26.3828365384615|30.6625642458101|30.7484537815126|25.878644549763|26.0639331742243|26.7601536585366|26.5384334140436|26.3207050359712|26.3825985576923|26.3176402877698|26.3838725961539|26.3806370192308|26.5746658595642|26.4493759036145|26.3873269230769|26.5120193236715|26.4452024096386|26.5156207729469|26.1935489260143|24.6781078651685|27.5116315789474|27.0307290640394|31.2486532951289|31.5164219653179|30.6640762711864|31.15512	0.0109971	24.7221	31.2585	dMean__T_10_blood_all_ENSG00000005020_chr7:26812661:C:T	Allegbe_Harris_2025	Blood	T	naive	Blood_T_10	ge	IBDverse
