## Supplementary material for "Resolving inflammatory bowel disease risk variants to genes and cell types": Source_Data (part 15 of 31)

### Sheet: Source_data_6_Beta_wald_test (continued)
condition_name	IIBDGC_GWAS_index_variant	pheno_coloc	qtl_lead	gene	gene_name	Beta_eqtl	SE_eqtl	Pvalue_eqtl	PP.H4.abf	R2	MarkerName_eqtl_lead	chr	position	n_variants_in_ld_for_wr	mean_wald_ratio	sd_wald_ratio	betas_wald_ratio	se_wald	ci_low_wald_ratio	ci_up_wald_ratio	X	study_label	tissue_label	cell_label	condition_label	tissue_cell_condition_label	quant_method	cohort
dMean__T_10_blood_all	chr5:96970610:A:AT	cd	chr5_96984707_G_A	ENSG00000164308	ERAP2	0.800475	0.0700021	8.29e-16	0.910373	0.973207	chr5:96984707:G:A	5	96984707	250	8.78386	0.502785	9.50450718954249|9.47717724317295|9.49752903645834|9.67289828269485|9.17122876404494|10.0372377158035|10.0503623670213|9.39807644110276|10.0503623670213|10.0318157123835|10.0637450066578|10.0773088|9.90599043250328|10.0529308510638|10.0237035809019|10.0367011952191|10.0370152722444|10.0370152722444|9.4142399077278|10.0237035809019|9.98393077939234|10.0371973439575|10.0499605053191|9.89183154450262|10.0496799202128|9.1819550056243|9.72700257400257|10.0270384615385|10.0519377483444|10.0230578249337|10.0230229442971|10.0095178807947|10.0117052980132|9.85289439374185|8.7413706185567|8.82115535248042|8.87886073298429|8.84413246414602|8.91425461741425|8.30234025026069|9.2817394843962|8.92562368421053|8.91389487516426|8.92638605263158|8.94921108179419|8.92543421052632|8.02777988165681|8.92680526315789|8.96099603698811|8.92454473684211|8.87812172774869|8.87795497382199|8.22465392561983|8.87778664921466|8.88942070773263|8.27537837837838|8.88993971166448|8.8661168627451|8.90111981627297|8.45697506234414|8.88962909567497|8.90115748031496|8.28456295525494|8.28444640998959|8.92503157894737|8.88945386631717|8.93630210803689|8.90164790026247|8.92501710526316|8.29504630593132|8.8900117955439|8.8900117955439|8.86676993464052|8.86676993464052|8.91388633377135|8.25907676348548|8.90222834645669|8.89216304062909|9.07425401069519|8.8429074315515|8.83158919270833|8.85445169712794|8.85445169712794|8.83139453125|8.83139322916667|8.22765005192108|8.85470626631854|8.84290873533246|8.8459556714472|8.84424607329843|8.84424607329843|8.89345124508519|8.8702|8.88181020942408|8.87020039215686|8.8470704041721|8.83555078125|8.8240611183355|8.19580381050463|8.8470704041721|8.84693168187744|8.8470704041721|8.3531497382199|8.8356015625|8.85862010443864|8.83447473958334|8.84599348109518|8.83447526041667|8.83447526041667|8.19658393408857|8.86912026143791|8.86923973856209|8.85754177545692|8.858|8.24229420889349|8.86825411764706|8.24601416752844|8.69539258451472|8.69191821155943|8.19360703205791|8.23377944214876|8.24229420889349|8.8698816993464|8.8698816993464|8.92602906208718|8.23435847107438|8.83433111979167|8.94561417322835|8.2777476635514|8.85715665796345|8.85703080939948|8.83420625|8.29497502601457|8.2777476635514|8.26861514522822|8.8687908496732|8.39245534787124|8.95578034300791|8.93131710526316|8.64748047722343|8.58232185145317|8.5730935483871|8.1365387755102|8.58298600645856|8.5638850698174|8.57350387096774|8.54955591939547|8.55567918454935|8.11996802443992|8.55469635193133|8.10436585365854|8.54552733118971|8.5730935483871|8.5824983853606|8.5822325080732|8.11996802443992|8.56446186895811|8.15552953156823|8.5730935483871|8.60093851132686|8.54588467309754|8.61200863930885|8.53880176100629|8.55541738197425|8.4871725|8.5281277638191|8.19651680327869|8.12903363914373|8.13653571428572|8.53743144654088|8.53312023554604|8.53010053475936|8.53731270440251|8.54259807073955|8.94594051627385|8.51958924731183|8.55143165236051|8.55143165236051|8.57009107526882|8.55170032188841|8.58351733046286|8.14945971370143|8.54537403433476|8.56624406565657|8.56621022727273|8.58818481012658|8.59782192648923|8.5993865652725|8.58105696202532|8.56780429292929|8.16097387295082|8.59990874524715|8.56495483870968|8.58308556034483|8.61250203045685|8.57584068891281|8.6011134347275|8.60725591397849|8.58499310344828|8.56661935483871|8.13681818181818|8.56661935483871|8.57583993541443|8.59072620253164|8.58998481012658|8.54717408805032|8.53646730975348|8.13218692543412|8.57405934343434|8.56395964691047|8.50565384615385|8.5687308934338|8.55951720430108|8.5226148055207|8.10710081466395|8.49987822277847|8.48683848614072|8.52925540201005|8.49578911419424|8.15504836400818|8.5505604534005|8.05767537993921|8.486642|8.28366630901288|8.24444927536232|8.43703606557377|8.30863617463618|8.61219413043478|8.51914573560768|8.0296265560166|8.55663824289406|8.27326479750779|8.26492738589212|8.744220437018|8.72261474358974|8.68351251360174|8.75579407979408|8.46164332603939|8.77342105263158|8.64346395939086|8.64346395939086|8.58593383458647|8.64990228426396|8.5889134264232|8.36024739583333|8.70822415669206|8.62776344086022|8.68397461928934|8.2745084643289|8.54892592592593	0.00201114	8.12201	10.0499	dMean__T_10_blood_all_ENSG00000164308_chr5:96984707:G:A	Allegbe_Harris_2025	Blood	T	naive	Blood_T_10	ge	IBDverse
dMean__T_10_blood_all	chr17:39932164:T:C	cd	chr17_39906723_G_A	ENSG00000073605	GSDMB	-0.720279	0.0961832	8.24e-10	0.936802	0.865814	chr17:39906723:G:A	17	39906723	118	-6.25768	0.273299	-6.07258112820513|-6.03518696537678|-6.15499624413146|-6.03607606490872|-6.63847641509434|-6.06474520408163|-6.0342730964467|-6.62748060941828|-6.62151568265683|-6.62373945641987|-6.02056433637285|-6.61336129032258|-6.71334112149533|-6.06898258196721|-6.31311696522655|-6.36168284210526|-5.92789805825243|-6.19529341317365|-6.13182965931864|-6.3540041218638|-6.47606694063927|-6.44077502270663|-6.079286|-6.08621721721722|-6.08537137137137|-6.40479367660343|-6.40017418772563|-6.05449302788845|-6.00301474926254|-6.40012184115523|-6.06726946107784|-6.40035559566787|-6.0789555|-6.41140596745027|-6.40594435411021|-6.18254664341761|-6.15193606271777|-6.00261285956007|-6.41151537070524|-6.39417132551849|-6.40017463898917|-6.39964711191336|-6.3777202166065|-6.20381014873141|-6.40543116531165|-6.40118050541516|-6.41692307692308|-6.24329158110883|-6.5684412037037|-6.5731047265987|-6.41113164556962|-6.20990420315236|-6.40579042457091|-6.412444646098|-6.05376952191235|-6.06081455633101|-6.41182097649186|-6.03226693227092|-6.09265781563126|-6.0486736318408|-6.03226693227092|-6.078396|-5.9755231827112|-6.00929740518962|-6.44465408805031|-6.42143464637422|-6.46326846846847|-6.38272080357143|-6.41709811490126|-5.92830928853755|-6.25203993055556|-6.44256708407871|-5.95933593287266|-5.91797041420118|-5.9097921182266|-6.43809704830054|-6.39206506238859|-6.41476203208556|-5.94936696340257|-5.99305905905906|-6.09648255234297|-6.5226526459854|-5.99638138138138|-5.95008961303462|-5.92596997971603|-5.93296236012208|-5.93776727642276|-5.95000407331976|-5.94505810397554|-5.90824044265594|-6.09647566735113|-6.17263471933472|-6.08855249343832|-6.2782156448203|-6.16596926272067|-6.52938055555556|-6.377684375|-6.13500268595041|-5.88004904904905|-5.89208024072217|-5.92176653225807|-5.94610627530364|-6.16086307053942|-6.44215352504638|-6.16604865424431|-6.52409953051643|-6.32524202483286|-6.68262281553398|-7.88447664974619|-6.21386691086691|-6.19808737864078|-6.46913202531646|-6.46061946902655|-6.67914901960784|-6.7050594488189|-6.47671774397972|-6.43915042944785|-6.43268910648715	0.00231609	-6.68431	-5.90968	dMean__T_10_blood_all_ENSG00000073605_chr17:39906723:G:A	Allegbe_Harris_2025	Blood	T	naive	Blood_T_10	ge	IBDverse
dMean__T_10_blood_all	chr1:25386842:AACACAC:A	ibd	chr1_25235176_G_A	ENSG00000117616	RSRP1	-0.56965	0.0849404	1.45e-08	0.988852	0.95365	chr1:25235176:G:A	1	25235176	8	10.8306	0.912618	10.3572636363636|10.1828894927536|12.3521661417323|11.6322127753304|11.7108752783964|10.1997683035714|10.1364352549889|10.0729211663067	0.114077	10.084	12.2399	dMean__T_10_blood_all_ENSG00000117616_chr1:25235176:G:A	Allegbe_Harris_2025	Blood	T	naive	Blood_T_10	ge	IBDverse
dMean__T_10_blood_all	chr17:39932164:T:C	cd	chr17_39926554_T_C	ENSG00000172057	ORMDL3	0.706467	0.090251	2.38e-10	0.94301	0.842132	chr17:39926554:T:C	17	39926554	118	-6.71237	0.392793	-6.82990430769231|-6.78940967413442|-5.92048262910798|-6.80423022312373|-6.72173160377359|-6.83940244897959|-6.80473675126904|-6.76956879039705|-6.76318726937269|-6.69585473289597|-6.79349848024316|-6.75680783410138|-6.84658224299065|-6.83843483606557|-7.19696522655427|-7.14040178947368|-6.61534466019417|-6.97617405189621|-6.8421623246493|-6.35437455197133|-6.47570593607306|-6.44041598546776|-6.7032397|-6.71050550550551|-6.70994964964965|-6.40333559168925|-6.40018231046931|-6.67643227091633|-6.70135004916421|-6.39740740072202|-6.69074351297405|-6.39742084837545|-6.703833|-6.40800361663653|-6.40279494128275|-6.17994071490846|-6.15503658536585|-5.99880456852792|-6.40824629294756|-6.39091109107304|-6.39733393501805|-6.39410649819495|-6.37718772563177|-6.19782187226597|-6.39988581752484|-6.39535514440433|-6.41135882352941|-6.8876954825462|-6.56297407407407|-6.5672265060241|-6.40587432188065|-6.20499562171629|-6.40097244805781|-6.41190925589837|-6.67795816733068|-6.68440079760718|-6.40556419529837|-6.65850099601594|-6.71942785571142|-6.67123980099502|-6.65850099601594|-6.704186|-6.67624302554028|-6.65168363273453|-6.47396675651393|-6.45137063563116|-6.49412972972973|-6.41687|-6.45143123877917|-6.56691007905138|-6.31506041666667|-6.5073542039356|-6.62865844027641|-6.82072386587771|-6.81306630541872|-6.76275223613596|-6.72612210338681|-6.73826292335116|-6.94446983184965|-6.88617317317317|-7.13014416749751|-6.79981569343066|-6.88841641641642|-7.0293350305499|-7.00076014198783|-7.01403814852492|-7.01486077235772|-7.02947556008147|-7.0283374108053|-7.0843490945674|-6.99401334702259|-7.08143076923077|-5.09370734908136|-7.19964904862579|-7.0739701973001|-6.82119194444444|-6.85970128676471|-7.04019111570248|-7.05096296296296|-7.06440421263791|-7.10023286290323|-7.12947064777328|-7.1647101659751|-6.92433302411874|-7.31332091097308|-6.986|-7.14172148997135|-7.43133932038835|-9.13458426395939|-6.5884652014652|-6.47321723300971|-6.75271202531646|-6.74457218710493|-6.97516379084967|-7.00182874015748|-6.76185931558935|-6.48132515337423|-6.48225581395349	0.00332875	-7.20817	-6.14332	dMean__T_10_blood_all_ENSG00000172057_chr17:39926554:T:C	Allegbe_Harris_2025	Blood	T	naive	Blood_T_10	ge	IBDverse
dMean__T_10_ct_all	chr5:96970610:A:AT	ibd	chr5_96904223_T_C	ENSG00000164308	ERAP2	-0.711283	0.0585593	9.34e-20	0.908241	0.949429	chr5:96904223:T:C	5	96904223	250	13.9768	0.6675	14.4372804621849|14.4019142259414|14.4101960251046|14.375125|14.5035434343434|15.6158871331828|15.6511719457014|13.9012995798319|15.6511719457014|15.597628959276|15.6511719457014|15.6855328798186|15.1053908296943|15.6657194570136|15.5807094594595|15.6178781038375|15.615841986456|15.615841986456|14.3328406374502|15.615841986456|15.5102623318386|15.6162979683973|15.6715316742081|15.1673771929825|15.7188409090909|14.5903272357724|15.0049793926247|15.6639683257919|15.7789444444444|15.6832244897959|15.7188409090909|15.6833052154195|15.688|14.6844407643312|14.1467165178571|13.9051912087912|14.0465530973451|13.9838810572687|14.1540536912752|13.5208536121673|14.3715869074492|14.203685458613|14.1719808035714|14.2038434004474|14.2039395973154|14.1714776785714|13.0103430327869|14.1733080357143|14.2355322869955|14.2047510067114|14.0830986696231|14.1106044444444|13.3214625468165|14.1416881959911|14.141280623608|13.4465198487713|14.1102177777778|14.1402583518931|14.1726696428571|14.4095931818182|14.1733348214286|14.1731104910714|13.4729649621212|13.4728276515152|14.1732098214286|14.1730439732143|14.1730439732143|14.1725066964286|14.2038993288591|13.4902803030303|14.1723772321429|14.1723928571429|14.1094044444444|14.1094044444444|14.2040908277405|13.4204245283019|14.140738752784|14.1791897321429|13.9679340659341|14.1389465478842|14.1286044444444|14.1389465478842|14.1705066964286|14.1075266666667|14.1075266666667|13.4330834914611|13.741380952381|14.1074688888889|14.1359710467706|14.2496891891892|14.2496891891892|14.291786036036|14.324625282167|14.324625282167|14.2923626126126|14.1964928411633|14.1964407158837|14.1647522321429|13.3775485875706|14.1331514476615|14.1641785714286|14.2282542600897|13.7047|14.1963624161074|14.1648042410714|14.2261771300448|14.226066367713|14.1943512304251|13.8229716775599|13.3773370998117|14.2581449438202|14.257804494382|14.226399103139|14.2580202247191|13.5019766603416|14.2932972972973|13.5078907020873|13.4952903591682|13.5138528409091|13.4586007604563|13.5320095057034|13.5276458174905|14.2542323595506|14.2641505617978|14.3466258503401|13.5545344761905|14.6355806004619|14.3471621621622|13.6336053639847|14.2309910313901|13.8267908496732|14.6368383371824|13.6335908045977|13.6074760994264|13.5803988549618|13.8582489082969|13.6996615678776|14.3873537414966|14.0619727272727|13.7298243243243|13.5709187022901|13.5709187022901|13.3177359550562|13.5713963740458|13.5450352380952|13.5961051625239|14.1699261744966|13.5204344106464|13.2928742056075|13.5192794676806|13.2195602230483|13.4936261859583|13.5974187380497|13.596879541109|13.5964793499044|13.2680429104478|13.5454121904762|12.9648154545455|13.6228754789272|13.6229304597701|13.5446171428571|13.5195095057034|14.0754355555556|13.5456552380952|13.6822483801296|14.1382276785714|13.3651966292135|13.3191434456929|13.3174962546816|13.7270216450216|13.4884542694497|13.3186186915888|13.8165816993464|13.5142800380228|14.2438927855711|13.4842361904762|13.5657118320611|13.5656895038168|13.591776290631|13.4886419354839|13.5462342857143|13.2370271880819|13.4333421550095|13.7542017353579|13.4907361702128|13.7849652173913|13.8132592592593|13.8445698689956|13.7788891304348|13.379273628692|13.2828828037383|13.8146688453159|13.4085679245283|13.4333319470699|13.7840956521739|13.4853314990512|13.8156241830065|13.5318823529412|13.5107965779468|13.4852922201139|13.2334767225326|13.4597910984848|13.4852922201139|13.6947632829374|13.7252196969697|13.6560202150538|13.3926823308271|13.1092970479705|14.0852317777778|13.7103144708423|13.3537312030075|13.4291058601134|13.3785254237288|13.6239577253219|13.083817679558|13.5645705128205|13.2775121495327|14.0213628318584|13.277553271028|13.1344409594096|14.0521352549889|12.5968190730838|13.2222635416667|13.1886948960302|13.2303098696462|13.390537428023|13.3303001869159|13.4076212121212|12.0294718309859|13.1244879699248|14.16555|13.2790125233645|13.2792485981308|14.2392808988764|13.7981384782609|13.4883252371917|14.2405287640449|13.4220211538462|13.9214183006536|14.1409352678571|14.1409544642857|13.4137|13.712303030303|13.4159798113208|13.4406510357815|13.5482980952381|13.4145696798493|13.7714555314534|13.5953012847966|13.7854872983871	0.00267	13.1267	15.6806	dMean__T_10_ct_all_ENSG00000164308_chr5:96904223:T:C	Allegbe_Harris_2025	Pseudo-bulk	T	naive	Pseudo-bulk_T_10	ge	IBDverse
dMean__T_10_ct_all	chr7:26846690:T:A	cd	chr7_26866112_A_T	ENSG00000005020	SKAP2	0.756109	0.105389	3.46e-10	0.857729	1	chr7:26866112:A:T	7	26866112	218	9.86383	0.664359	9.55886809815951|9.7971380952381|8.8286528189911|9.00872619047619|9.00444791666667|8.87969867256637|8.93183234421365|8.92083911111111|8.88375368731563|8.96044992614476|8.93079113737075|8.94393840472674|9.18360068846816|9.19591408934708|8.87822995594714|10.1932761824324|8.83276134699854|8.80731386861314|9.42688140350877|9.2521929065744|9.38204824561404|9.35279020979021|8.95186943620178|9.36886059544658|8.91674201183432|8.85396182085169|9.29066076388889|9.29195746527778|8.8405219941349|9.19096735395189|8.81006871345029|8.83590469208211|9.18740463917526|8.66414146341464|9.15541267123288|9.20244578313253|9.21831206896552|9.24287785467128|9.17895704467354|9.11630204778157|8.79652332361516|9.24289013840831|8.57330914927769|9.24740138408304|9.22708514680484|9.0848962585034|9.22674956822107|9.21103051724138|9.00899494097808|9.11677474402731|8.99624534686971|9.6627248603352|9.45893983957219|9.43273466666667|9.58043581081081|9.40661303191489|9.56381511470985|9.40661236702128|9.39717928286852|9.40205179282868|9.3941208499336|9.4069960106383|9.3941208499336|9.38177267904509|9.395|9.43291066666667|9.36429256308101|9.3939770252324|9.53410431266846|9.40638497340425|9.37015450928382|9.05151562099872|9.32050725593668|9.29547631578947|9.29934078947369|9.30780711462451|9.32047195622435|9.64304255319149|9.45620942408377|9.45597342931937|10.6555324483776|10.5788667642753|10.8205253731343|10.6084948604993|10.6096138032305|10.6247426470588|10.593030058651|10.750322172619|10.5930366568915|10.5806998535871|10.6399794721408|10.5819970717423|10.6097151248164|10.6558637702504|10.6239162995595|10.6746327917282|10.609140969163|10.5775270863836|10.5930366568915|10.6555324483776|10.6441290322581|10.7882425595238|10.609731277533|10.6101820851689|10.6092941262849|10.6086114537445|10.6085396475771|10.577959443631|10.5775270863836|10.8209328358209|10.6400854197349|10.5941181818182|10.5655445906433|10.5965285923754|10.6095403817915|10.5651432748538|10.7561053412463|10.623675|10.6555162241888|10.5769934114202|10.5912679355783|10.6076123348018|10.5752781844802|10.5616052631579|10.6549342182891|10.5500759124088|10.5765973645681|10.5921055718475|10.5770562225476|10.6076593245228|10.6026844802343|10.5891856725146|10.5874210526316|10.5720915328467|10.6184780058651|10.6026373352855|10.6028023426062|10.5873011695906|10.6026778916545|10.5873464912281|10.6026837481698|10.6026778916545|10.6026778916545|10.6182309384164|10.6026778916545|10.5874100877193|10.6335456681351|10.6783637168142|10.3466664285714|10.6808753687316|10.6489691176471|10.587317251462|10.6338164464024|10.6027014662757|10.5717912408759|10.8109876488095|10.3450451428571|10.5887046783626|10.7551876854599|10.6773372606775|10.6767452135493|10.5963777777778|9.75081407506702|9.52641524310118|9.51374934383202|9.53852815789474|9.4361874180865|9.51301837270341|9.52584047306176|9.52595716162944|9.51477952755905|9.48822643979058|9.50057273918742|9.50057273918742|9.49986893840105|9.53048099606815|9.68348202396804|9.53063499344692|9.49307310704961|9.49317754569191|9.53043591087811|9.50626666666667|9.50582091503268|9.50582091503268|9.5307378768021|9.5307378768021|9.50582091503268|9.7252568|9.54324671916011|9.49425587467363|9.51815890052356|9.53145530799476|9.5306623853211|10.5552757619739|10.5706177325581|9.55330993377484|9.5155|9.83694016172507|9.69464321808511|9.5811277997365|9.63170013245033|9.59332058047493|9.61937526455026|9.6181712962963|9.64497082228117|9.64471485411141|9.65802656042497|9.67093843085106|9.60387675033025|9.64419363395226|9.64234535809019|9.42036139896373|9.64433687002653|9.64694444444444|10.8641853448276|10.8329770773639|10.6975814550642|10.6946161244696	0.00304752	8.8304	10.7746	dMean__T_10_ct_all_ENSG00000005020_chr7:26866112:A:T	Allegbe_Harris_2025	Pseudo-bulk	T	naive	Pseudo-bulk_T_10	ge	IBDverse
dMean__T_10_ct_all	chr1:25386842:AACACAC:A	uc	chr1_25409878_C_T	ENSG00000183726	TMEM50A	-0.346634	0.0652322	9.67e-07	0.965043	0.802547	chr1:25409878:C:T	1	25409878	8	7.92618	0.886014	6.6619637254902|6.542694140625|8.128442|8.86531125319693|8.90488868894602|8.17945714285714|8.07671974358974|8.0499234256927	0.110752	6.56357	8.89796	dMean__T_10_ct_all_ENSG00000183726_chr1:25409878:C:T	Allegbe_Harris_2025	Pseudo-bulk	T	naive	Pseudo-bulk_T_10	ge	IBDverse
dMean__T_10_ct_all	chr1:25386842:AACACAC:A	cd	chr1_25235176_G_A	ENSG00000187010	RHD	-0.866166	0.0649733	6.49e-22	0.998919	0.950871	chr1:25235176:G:A	1	25235176	8	12.9576	1.08486	12.182358649789|11.9886680731364|14.8168596673597|13.4567582781457|13.8262808798646|13.0437681895093|12.8799165275459|11.4661326860841	0.135607	11.5576	14.6435	dMean__T_10_ct_all_ENSG00000187010_chr1:25235176:G:A	Allegbe_Harris_2025	Pseudo-bulk	T	naive	Pseudo-bulk_T_10	ge	IBDverse
dMean__T_10_ct_all	chr1:25386842:AACACAC:A	cd	chr1_25235176_G_A	ENSG00000117616	RSRP1	-0.393719	0.0529252	1.07e-10	0.998099	0.950871	chr1:25235176:G:A	1	25235176	8	5.68629	0.608004	5.5375447257384|5.42146132208158|6.88900686070686|5.92468708609271|6.08036717428088|5.41046531302876|5.34165776293823|4.88509595469256	0.0760005	4.96499	6.74749	dMean__T_10_ct_all_ENSG00000117616_chr1:25235176:G:A	Allegbe_Harris_2025	Pseudo-bulk	T	naive	Pseudo-bulk_T_10	ge	IBDverse
dMean__T_10_ct_all	chr1:25386842:AACACAC:A	uc	chr1_25235176_G_A	ENSG00000117616	RSRP1	-0.393719	0.0529252	1.07e-10	0.998037	0.950871	chr1:25235176:G:A	1	25235176	8	8.40253	0.784574	7.71998882352941|7.528630859375|9.46746371428571|9.1522020460358|9.23778149100257|8.30541558441558|8.20423846153846|7.60450705289673	0.0980717	7.54191	9.42727	dMean__T_10_ct_all_ENSG00000117616_chr1:25235176:G:A	Allegbe_Harris_2025	Pseudo-bulk	T	naive	Pseudo-bulk_T_10	ge	IBDverse
dMean__T_10_ct_all	chr2:233274822:G:A	ibd	chr2_233258775_C_T	ENSG00000168918	INPP5D	-0.303935	0.0565005	7.41e-07	0.931703	0.934216	chr2:233258775:C:T	2	233258775	69	-3.10905	0.264727	-2.8364|-2.47122328629032|-2.85721190716448|-2.83154875124875|-2.2193173245614|-2.216643483023|-2.71195785440613|-2.12995660770031|-2.7463305984556|-2.72722538314176|-2.74848134615385|-3.20916968375136|-3.20535043572985|-2.85527222222222|-3.19570404371585|-3.20702735229759|-3.20752407002188|-3.11652111468382|-3.11524769065521|-3.13020407725322|-3.15127657082002|-3.13543770139635|-3.21856443468716|-3.18132467811159|-3.19873505933118|-3.19546767241379|-3.19842804746494|-3.18146566523605|-3.18393612622416|-3.25089535135135|-3.17798966267682|-3.20801190476191|-3.19159849300323|-3.20880443722944|-3.19501637931035|-3.20237890204521|-3.20128284789644|-3.17217843347639|-3.27163832077503|-3.18282292787944|-3.17011935483871|-3.17408064516129|-3.16155682062299|-3.16603735199139|-3.17147704741379|-3.16208061002179|-3.17582138228942|-3.19240119047619|-3.18664940796555|-3.17778453276047|-3.18882970620239|-3.17698098818475|-3.17690418904404|-3.17157413419913|-3.1735025751073|-3.15356684491979|-3.22117469746975|-3.21935245365322|-3.21936226826609|-3.21957579062159|-3.57868796992481|-3.18085021551724|-3.3530539503386|-3.34625405405405|-3.34625371621622|-3.34624065315315|-3.34934453213078|-3.34930394588501|-3.37003707865169	0.00383663	-3.35815	-2.21852	dMean__T_10_ct_all_ENSG00000168918_chr2:233258775:C:T	Allegbe_Harris_2025	Pseudo-bulk	T	naive	Pseudo-bulk_T_10	ge	IBDverse
dMean__T_10_ct_all	chr1:25386842:AACACAC:A	uc	chr1_25235176_G_A	ENSG00000117616	RSRP1	-0.393719	0.0529252	1.07e-10	0.998037	0.95365	chr1:25235176:G:A	1	25235176	8	8.40253	0.784574	7.71998882352941|7.528630859375|9.46746371428571|9.1522020460358|9.23778149100257|8.30541558441558|8.20423846153846|7.60450705289673	0.0980717	7.54191	9.42727	dMean__T_10_ct_all_ENSG00000117616_chr1:25235176:G:A	Allegbe_Harris_2025	Pseudo-bulk	T	naive	Pseudo-bulk_T_10	ge	IBDverse
dMean__T_10_ct_all	chr5:96970610:A:AT	ibd	chr5_96904223_T_C	ENSG00000164308	ERAP2	-0.711283	0.0585593	9.34e-20	0.908241	0.972653	chr5:96904223:T:C	5	96904223	250	13.9768	0.6675	14.4372804621849|14.4019142259414|14.4101960251046|14.375125|14.5035434343434|15.6158871331828|15.6511719457014|13.9012995798319|15.6511719457014|15.597628959276|15.6511719457014|15.6855328798186|15.1053908296943|15.6657194570136|15.5807094594595|15.6178781038375|15.615841986456|15.615841986456|14.3328406374502|15.615841986456|15.5102623318386|15.6162979683973|15.6715316742081|15.1673771929825|15.7188409090909|14.5903272357724|15.0049793926247|15.6639683257919|15.7789444444444|15.6832244897959|15.7188409090909|15.6833052154195|15.688|14.6844407643312|14.1467165178571|13.9051912087912|14.0465530973451|13.9838810572687|14.1540536912752|13.5208536121673|14.3715869074492|14.203685458613|14.1719808035714|14.2038434004474|14.2039395973154|14.1714776785714|13.0103430327869|14.1733080357143|14.2355322869955|14.2047510067114|14.0830986696231|14.1106044444444|13.3214625468165|14.1416881959911|14.141280623608|13.4465198487713|14.1102177777778|14.1402583518931|14.1726696428571|14.4095931818182|14.1733348214286|14.1731104910714|13.4729649621212|13.4728276515152|14.1732098214286|14.1730439732143|14.1730439732143|14.1725066964286|14.2038993288591|13.4902803030303|14.1723772321429|14.1723928571429|14.1094044444444|14.1094044444444|14.2040908277405|13.4204245283019|14.140738752784|14.1791897321429|13.9679340659341|14.1389465478842|14.1286044444444|14.1389465478842|14.1705066964286|14.1075266666667|14.1075266666667|13.4330834914611|13.741380952381|14.1074688888889|14.1359710467706|14.2496891891892|14.2496891891892|14.291786036036|14.324625282167|14.324625282167|14.2923626126126|14.1964928411633|14.1964407158837|14.1647522321429|13.3775485875706|14.1331514476615|14.1641785714286|14.2282542600897|13.7047|14.1963624161074|14.1648042410714|14.2261771300448|14.226066367713|14.1943512304251|13.8229716775599|13.3773370998117|14.2581449438202|14.257804494382|14.226399103139|14.2580202247191|13.5019766603416|14.2932972972973|13.5078907020873|13.4952903591682|13.5138528409091|13.4586007604563|13.5320095057034|13.5276458174905|14.2542323595506|14.2641505617978|14.3466258503401|13.5545344761905|14.6355806004619|14.3471621621622|13.6336053639847|14.2309910313901|13.8267908496732|14.6368383371824|13.6335908045977|13.6074760994264|13.5803988549618|13.8582489082969|13.6996615678776|14.3873537414966|14.0619727272727|13.7298243243243|13.5709187022901|13.5709187022901|13.3177359550562|13.5713963740458|13.5450352380952|13.5961051625239|14.1699261744966|13.5204344106464|13.2928742056075|13.5192794676806|13.2195602230483|13.4936261859583|13.5974187380497|13.596879541109|13.5964793499044|13.2680429104478|13.5454121904762|12.9648154545455|13.6228754789272|13.6229304597701|13.5446171428571|13.5195095057034|14.0754355555556|13.5456552380952|13.6822483801296|14.1382276785714|13.3651966292135|13.3191434456929|13.3174962546816|13.7270216450216|13.4884542694497|13.3186186915888|13.8165816993464|13.5142800380228|14.2438927855711|13.4842361904762|13.5657118320611|13.5656895038168|13.591776290631|13.4886419354839|13.5462342857143|13.2370271880819|13.4333421550095|13.7542017353579|13.4907361702128|13.7849652173913|13.8132592592593|13.8445698689956|13.7788891304348|13.379273628692|13.2828828037383|13.8146688453159|13.4085679245283|13.4333319470699|13.7840956521739|13.4853314990512|13.8156241830065|13.5318823529412|13.5107965779468|13.4852922201139|13.2334767225326|13.4597910984848|13.4852922201139|13.6947632829374|13.7252196969697|13.6560202150538|13.3926823308271|13.1092970479705|14.0852317777778|13.7103144708423|13.3537312030075|13.4291058601134|13.3785254237288|13.6239577253219|13.083817679558|13.5645705128205|13.2775121495327|14.0213628318584|13.277553271028|13.1344409594096|14.0521352549889|12.5968190730838|13.2222635416667|13.1886948960302|13.2303098696462|13.390537428023|13.3303001869159|13.4076212121212|12.0294718309859|13.1244879699248|14.16555|13.2790125233645|13.2792485981308|14.2392808988764|13.7981384782609|13.4883252371917|14.2405287640449|13.4220211538462|13.9214183006536|14.1409352678571|14.1409544642857|13.4137|13.712303030303|13.4159798113208|13.4406510357815|13.5482980952381|13.4145696798493|13.7714555314534|13.5953012847966|13.7854872983871	0.00267	13.1267	15.6806	dMean__T_10_ct_all_ENSG00000164308_chr5:96904223:T:C	Allegbe_Harris_2025	Pseudo-bulk	T	naive	Pseudo-bulk_T_10	ge	IBDverse
dMean__T_10_ct_all	chr1:25386842:AACACAC:A	uc	chr1_25409878_C_T	ENSG00000183726	TMEM50A	-0.346634	0.0652322	9.67e-07	0.965043	0.95365	chr1:25409878:C:T	1	25409878	8	7.92618	0.886014	6.6619637254902|6.542694140625|8.128442|8.86531125319693|8.90488868894602|8.17945714285714|8.07671974358974|8.0499234256927	0.110752	6.56357	8.89796	dMean__T_10_ct_all_ENSG00000183726_chr1:25409878:C:T	Allegbe_Harris_2025	Pseudo-bulk	T	naive	Pseudo-bulk_T_10	ge	IBDverse
dMean__T_10_ct_all	chr11:65879086:C:A	ibd	chr11_65894185_T_C	ENSG00000172543	CTSW	-0.73938	0.104107	4.76e-10	0.980016	0.978543	chr11:65894185:T:C	11	65894185	28	-13.757	1.55682	-9.67685897435897|-9.64423191489362|-9.61638728813559|-13.3865765407555|-13.11132109375|-14.490869739479|-14.1749990196078|-14.3162485148515|-14.0920857699805|-14.0647445525292|-13.1668848368522|-14.0376438834951|-14.0921695906433|-14.3185702970297|-14.4009601593625|-14.416125748503|-14.4447768|-14.445355|-14.44534|-14.358806361829|-14.3020678642715|-13.2610642023346|-14.8809376257545|-14.9975578093306|-15.0582953156823|-13.5524829659319|-15.4338882845188|-15.0085944086022	0.0556008	-15.1804	-9.63518	dMean__T_10_ct_all_ENSG00000172543_chr11:65894185:T:C	Allegbe_Harris_2025	Pseudo-bulk	T	naive	Pseudo-bulk_T_10	ge	IBDverse
dMean__T_10_ct_all	chr7:26846690:T:A	cd	chr7_26866112_A_T	ENSG00000005020	SKAP2	0.756109	0.105389	3.46e-10	0.857729	0.951112	chr7:26866112:A:T	7	26866112	218	9.86383	0.664359	9.55886809815951|9.7971380952381|8.8286528189911|9.00872619047619|9.00444791666667|8.87969867256637|8.93183234421365|8.92083911111111|8.88375368731563|8.96044992614476|8.93079113737075|8.94393840472674|9.18360068846816|9.19591408934708|8.87822995594714|10.1932761824324|8.83276134699854|8.80731386861314|9.42688140350877|9.2521929065744|9.38204824561404|9.35279020979021|8.95186943620178|9.36886059544658|8.91674201183432|8.85396182085169|9.29066076388889|9.29195746527778|8.8405219941349|9.19096735395189|8.81006871345029|8.83590469208211|9.18740463917526|8.66414146341464|9.15541267123288|9.20244578313253|9.21831206896552|9.24287785467128|9.17895704467354|9.11630204778157|8.79652332361516|9.24289013840831|8.57330914927769|9.24740138408304|9.22708514680484|9.0848962585034|9.22674956822107|9.21103051724138|9.00899494097808|9.11677474402731|8.99624534686971|9.6627248603352|9.45893983957219|9.43273466666667|9.58043581081081|9.40661303191489|9.56381511470985|9.40661236702128|9.39717928286852|9.40205179282868|9.3941208499336|9.4069960106383|9.3941208499336|9.38177267904509|9.395|9.43291066666667|9.36429256308101|9.3939770252324|9.53410431266846|9.40638497340425|9.37015450928382|9.05151562099872|9.32050725593668|9.29547631578947|9.29934078947369|9.30780711462451|9.32047195622435|9.64304255319149|9.45620942408377|9.45597342931937|10.6555324483776|10.5788667642753|10.8205253731343|10.6084948604993|10.6096138032305|10.6247426470588|10.593030058651|10.750322172619|10.5930366568915|10.5806998535871|10.6399794721408|10.5819970717423|10.6097151248164|10.6558637702504|10.6239162995595|10.6746327917282|10.609140969163|10.5775270863836|10.5930366568915|10.6555324483776|10.6441290322581|10.7882425595238|10.609731277533|10.6101820851689|10.6092941262849|10.6086114537445|10.6085396475771|10.577959443631|10.5775270863836|10.8209328358209|10.6400854197349|10.5941181818182|10.5655445906433|10.5965285923754|10.6095403817915|10.5651432748538|10.7561053412463|10.623675|10.6555162241888|10.5769934114202|10.5912679355783|10.6076123348018|10.5752781844802|10.5616052631579|10.6549342182891|10.5500759124088|10.5765973645681|10.5921055718475|10.5770562225476|10.6076593245228|10.6026844802343|10.5891856725146|10.5874210526316|10.5720915328467|10.6184780058651|10.6026373352855|10.6028023426062|10.5873011695906|10.6026778916545|10.5873464912281|10.6026837481698|10.6026778916545|10.6026778916545|10.6182309384164|10.6026778916545|10.5874100877193|10.6335456681351|10.6783637168142|10.3466664285714|10.6808753687316|10.6489691176471|10.587317251462|10.6338164464024|10.6027014662757|10.5717912408759|10.8109876488095|10.3450451428571|10.5887046783626|10.7551876854599|10.6773372606775|10.6767452135493|10.5963777777778|9.75081407506702|9.52641524310118|9.51374934383202|9.53852815789474|9.4361874180865|9.51301837270341|9.52584047306176|9.52595716162944|9.51477952755905|9.48822643979058|9.50057273918742|9.50057273918742|9.49986893840105|9.53048099606815|9.68348202396804|9.53063499344692|9.49307310704961|9.49317754569191|9.53043591087811|9.50626666666667|9.50582091503268|9.50582091503268|9.5307378768021|9.5307378768021|9.50582091503268|9.7252568|9.54324671916011|9.49425587467363|9.51815890052356|9.53145530799476|9.5306623853211|10.5552757619739|10.5706177325581|9.55330993377484|9.5155|9.83694016172507|9.69464321808511|9.5811277997365|9.63170013245033|9.59332058047493|9.61937526455026|9.6181712962963|9.64497082228117|9.64471485411141|9.65802656042497|9.67093843085106|9.60387675033025|9.64419363395226|9.64234535809019|9.42036139896373|9.64433687002653|9.64694444444444|10.8641853448276|10.8329770773639|10.6975814550642|10.6946161244696	0.00304752	8.8304	10.7746	dMean__T_10_ct_all_ENSG00000005020_chr7:26866112:A:T	Allegbe_Harris_2025	Pseudo-bulk	T	naive	Pseudo-bulk_T_10	ge	IBDverse
dMean__T_10_ct_all	chr5:96970610:A:AT	cd	chr5_96904223_T_C	ENSG00000164308	ERAP2	-0.711283	0.0585593	9.34e-20	0.910266	0.973207	chr5:96904223:T:C	5	96904223	250	8.04304	0.545274	8.98319673202614|8.95203511053316|8.96884596354167|9.11500660501981|8.06657752808989|9.1870358565737|9.19922606382979|8.29200325814536|9.19922606382979|9.17996271637816|9.21147536617843|9.22309333333333|9.06719397116645|9.20777659574468|9.1748474801061|9.18820717131474|9.18700929614874|9.18700929614874|8.29883044982699|9.174824933687|9.13814663143989|9.1872775564409|9.21119281914894|9.05278010471204|9.19719414893617|8.07473678290214|8.90256821106821|9.18232625994695|9.21657549668874|9.17281432360743|9.17279840848806|9.16071205298013|9.16345430463576|9.01743363754889|8.16717654639175|8.25961096605744|8.31026439790576|8.27729074315515|8.34678364116095|7.41602606882169|8.63855223880597|8.35400973684211|8.3430320630749|8.35410263157895|8.3762018469657|8.35371315789474|7.51366556213018|8.35479210526316|8.38711677675033|8.35463644736842|8.31345222513089|8.31121989528796|7.34882334710744|8.31101832460733|8.32167103538663|7.39418814968815|8.32188466579292|8.29931503267974|8.33248818897638|7.90551246882793|8.32195806028833|8.33274737532808|7.40241987513007|7.40234443288241|8.35473421052632|8.3217872870249|8.36564387351779|8.33239238845144|8.35413552631579|7.41193340270551|8.32139580602883|8.32140498034076|8.29964967320261|8.29964967320261|8.34327017082786|7.37844917012448|8.33227257217848|8.32539580602883|8.49653743315508|8.27690612777053|8.27847916666667|8.28771148825065|8.28771148825065|8.26612890625|8.26612890625|7.35123052959502|8.28788250652742|8.27687222946545|8.27516427640156|8.28123298429319|8.28123298429319|8.31658322411533|8.29517516339869|8.30603272251309|8.29517516339869|8.27357535853977|8.26277213541667|8.25202730819246|7.3156316168898|8.27351368970013|8.27320990873533|8.27353507170795|7.46224502617801|8.2627265625|8.28437637075718|8.26155598958333|8.2722628422425|8.26155598958333|8.26138541666667|7.31551596292482|8.29395359477124|8.29375555555556|8.28325587467363|8.28305352480418|7.35836783867632|8.29571764705882|7.36159089968976|7.78517840785169|7.78114972737186|7.3208107549121|7.35313739669422|7.35836783867632|8.29167764705882|8.29744705882353|8.35780977542933|7.35137458677686|8.25157083333333|8.35976377952756|7.39017860851506|8.28592950391645|8.28524412532637|8.25227994791667|7.40555088449532|7.39014537902388|7.3818765560166|8.2968339869281|7.44021079958463|8.37047889182058|8.34467065789474|7.71371908893709|7.65464090419806|7.64641010752688|7.25680714285714|7.65491033369214|7.63817776584318|7.64598172043011|7.9772758186398|7.63063143776824|7.24204450101833|7.62997961373391|7.22776768292683|7.62180171489818|7.64672043010753|7.65464800861141|7.65442271259419|7.24202749490835|7.63839033297529|7.26135285132383|7.64638817204301|7.67116472491909|7.6215691318328|7.67954859611231|7.96722767295597|7.63033154506438|7.91860125|7.95719346733668|7.31251536885246|7.25017594291539|7.25667653061224|7.97721257861635|7.61072312633833|7.62081390374331|7.97712075471698|7.61898317256163|7.97721941638608|7.6120688172043|7.62707403433476|7.62706148068669|7.64354731182796|7.62716126609442|7.65529924650161|7.2681836400818|7.62471888412017|8.00591792929293|8.00586616161616|8.02668860759494|8.03585044359949|8.03651837769328|8.02315063291139|8.00729255050505|7.28108842213115|8.03667046894804|7.64144193548387|7.65757823275862|8.04655329949239|7.64991356297094|8.03722623574145|7.66806666666667|7.65805926724138|7.64166559139785|7.25881205311542|7.64168784946237|7.64989128094726|8.02617139240506|8.02664746835443|7.98748352201258|7.63655627009646|7.25764964249234|8.0029726010101|8.00488726355612|7.58994123931624|7.64692895586652|7.6387064516129|7.96582722710163|7.2347382892057|7.94520525657071|7.5729946695096|7.96187939698492|7.58110032017076|7.27900511247444|7.98175440806045|7.15989412360689|7.933358125|7.48585793991416|7.35473747412008|7.62455737704918|7.41342058212058|7.69480869565217|7.2843710021322|7.24297468879668|8.05276744186046|7.37722917964694|7.36970746887967|8.14457583547558|8.13736371794872|7.73487203482046|8.15577258687259|7.63616083150985|8.20273555840822|8.03951649746193|8.03952741116751|7.63615574650913|8.03944670050761|7.63745359828142|7.43436010416667|7.73977856365615|7.65928655913978|8.05665101522843|7.67715320435308|7.67407598204265	0.00218109	7.25164	9.19877	dMean__T_10_ct_all_ENSG00000164308_chr5:96904223:T:C	Allegbe_Harris_2025	Pseudo-bulk	T	naive	Pseudo-bulk_T_10	ge	IBDverse
dMean__T_10_ct_all	chr1:25386842:AACACAC:A	cd	chr1_25409878_C_T	ENSG00000183726	TMEM50A	-0.346634	0.0652322	9.67e-07	0.965491	0.802547	chr1:25409878:C:T	1	25409878	8	5.34541	0.463883	4.77862376933896|4.71147594936709|5.91466673596674|5.73896804635762|5.86125499153976|5.32841116751269|5.25863222036728|5.17122912621359	0.0579854	4.72323	5.90532	dMean__T_10_ct_all_ENSG00000183726_chr1:25409878:C:T	Allegbe_Harris_2025	Pseudo-bulk	T	naive	Pseudo-bulk_T_10	ge	IBDverse
dMean__T_10_ct_all	chr1:25386842:AACACAC:A	uc	chr1_25235176_G_A	ENSG00000187010	RHD	-0.866166	0.0649733	6.49e-22	0.998878	0.950871	chr1:25235176:G:A	1	25235176	8	19.1803	1.74826	16.9836411764706|16.648326171875|20.3625985714286|20.7874219948849|21.0059948586118|20.0230311688312|19.7822307692308|17.8490428211587	0.218532	16.707	20.9677	dMean__T_10_ct_all_ENSG00000187010_chr1:25235176:G:A	Allegbe_Harris_2025	Pseudo-bulk	T	naive	Pseudo-bulk_T_10	ge	IBDverse
dMean__T_10_ct_all	chr11:65879086:C:A	cd	chr11_65894185_T_C	ENSG00000172543	CTSW	-0.73938	0.104107	4.76e-10	0.977992	1	chr11:65894185:T:C	11	65894185	28	-7.24421	0.919989	-4.85919527896996|-4.84272329059829|-4.84928931623932|-6.6733875123885|-6.6268473840079|-7.77520860215054|-7.6177550052687|-7.71580096051227|-7.59373949579832|-7.5620070083682|-6.88749698795181|-7.57797337526205|-7.57786477987421|-7.68424867162593|-7.7071236673774|-7.67532306057386|-7.68339191489362|-7.70008262260128|-7.6918743343983|-7.68348893617021|-7.6552735042735|-6.94820285423038|-7.9099743315508|-7.890924226254|-7.9245691318328|-6.92189252814739|-7.94978297413793|-7.65240833333333	0.0328567	-7.93276	-4.84716	dMean__T_10_ct_all_ENSG00000172543_chr11:65894185:T:C	Allegbe_Harris_2025	Pseudo-bulk	T	naive	Pseudo-bulk_T_10	ge	IBDverse
dMean__T_10_ct_all	chr11:61825533:A:G	ibd	chr11_61830816_C_T	ENSG00000134824	FADS2	0.612747	0.101375	4.68e-08	0.92932	1	chr11:61830816:C:T	11	61830816	56	9.56629	1.51458	8.46926223091977|8.55619650205761|9.36207933884298|12.6996476190476|9.4087413001912|12.1468888888889|8.38773607476636|9.19049925093633|9.62754637964775|8.45398642201835|9.34147992351816|11.9222615979381|10.7199936305732|10.8170746268657|9.62495652173913|9.56460116959064|9.46820542635659|9.52357504873294|8.4648278978389|9.68120711297071|9.505046692607|9.60221135029354|9.50952945736434|9.48979690522244|9.64407966804979|9.60432789256198|10.8622827102804|13.1594218934911|8.49879174852652|9.66653326403327|9.46868861003861|9.08847285974499|9.1732373540856|8.39764025500911|8.33922323049002|9.40686852207294|8.37150765027322|9.41080901960784|14.151207852194|13.5209422374429|8.38539697542533|12.6431419700214|9.10930170454546|8.43314106463878|8.41775028462998|8.37266830188679|8.34314060150376|9.14286323809524|8.41309677419355|7.4959295112782|7.2675415896488|10.776375862069|7.57902397660819|10.5540132394366|7.97446568627451|8.50276459143969	0.0270462	7.52709	13.3854	dMean__T_10_ct_all_ENSG00000134824_chr11:61830816:C:T	Allegbe_Harris_2025	Pseudo-bulk	T	naive	Pseudo-bulk_T_10	ge	IBDverse
dMean__T_10_ct_all	chr1:25386842:AACACAC:A	uc	chr1_25235176_G_A	ENSG00000187010	RHD	-0.866166	0.0649733	6.49e-22	0.998878	0.95365	chr1:25235176:G:A	1	25235176	8	19.1803	1.74826	16.9836411764706|16.648326171875|20.3625985714286|20.7874219948849|21.0059948586118|20.0230311688312|19.7822307692308|17.8490428211587	0.218532	16.707	20.9677	dMean__T_10_ct_all_ENSG00000187010_chr1:25235176:G:A	Allegbe_Harris_2025	Pseudo-bulk	T	naive	Pseudo-bulk_T_10	ge	IBDverse
dMean__T_10_ct_all	chr1:25386842:AACACAC:A	cd	chr1_25409878_C_T	ENSG00000183726	TMEM50A	-0.346634	0.0652322	9.67e-07	0.965491	0.95365	chr1:25409878:C:T	1	25409878	8	5.34541	0.463883	4.77862376933896|4.71147594936709|5.91466673596674|5.73896804635762|5.86125499153976|5.32841116751269|5.25863222036728|5.17122912621359	0.0579854	4.72323	5.90532	dMean__T_10_ct_all_ENSG00000183726_chr1:25409878:C:T	Allegbe_Harris_2025	Pseudo-bulk	T	naive	Pseudo-bulk_T_10	ge	IBDverse
dMean__T_10_ct_all	chr2:233274822:G:A	cd	chr2_233258775_C_T	ENSG00000168918	INPP5D	-0.303935	0.0565005	7.41e-07	0.93992	1	chr2:233258775:C:T	2	233258775	69	-1.39262	0.0930258	-1.3132956928839|-1.13968084611808|-1.32560720973783|-1.31831641860465|-1.07374928381963|-1.06627792413066|-1.28811828935396|-1.05292608024691|-1.29740013679891|-1.30069588853358|-1.30760320219579|-1.40736901004304|-1.40722702056432|-1.32917844827586|-1.40377782045127|-1.40856463238827|-1.40878279673234|-1.37806360189573|-1.37912296718973|-1.38591458432304|-1.40639196768061|-1.38806110318592|-1.4110260827719|-1.41324814108675|-1.41403309489747|-1.41478721374046|-1.41592301814709|-1.41465935114504|-1.42316989299611|-1.44362851656265|-1.40075419664269|-1.42099856184084|-1.41392226990939|-1.42203131894484|-1.41729216061185|-1.42208891013384|-1.42330417266187|-1.4132267208413|-1.45562835249042|-1.415434418382|-1.40860535117057|-1.4110396749522|-1.40698346080306|-1.4093189746047|-1.40819650717703|-1.40980573093735|-1.40910905606133|-1.41070239120038|-1.4219007204611|-1.41083328564616|-1.4205208434319|-1.40913258694616|-1.40842752380952|-1.41230578313253|-1.40843066666667|-1.40208511650024|-1.41794082324455|-1.40913899761337|-1.40981623686724|-1.40990974212034|-1.49910393700787|-1.41642466410749|-1.51726547497446|-1.5145125382263|-1.51528470168281|-1.51450647298675|-1.51574928571429|-1.51418583078491|-1.52793326541009	0.0013482	-1.5162	-1.07151	dMean__T_10_ct_all_ENSG00000168918_chr2:233258775:C:T	Allegbe_Harris_2025	Pseudo-bulk	T	naive	Pseudo-bulk_T_10	ge	IBDverse
dMean__T_10_ct_all	chr11:65879086:C:A	ibd	chr11_65894185_T_C	ENSG00000172543	CTSW	-0.73938	0.104107	4.76e-10	0.980016	0.999574	chr11:65894185:T:C	11	65894185	28	-13.757	1.55682	-9.67685897435897|-9.64423191489362|-9.61638728813559|-13.3865765407555|-13.11132109375|-14.490869739479|-14.1749990196078|-14.3162485148515|-14.0920857699805|-14.0647445525292|-13.1668848368522|-14.0376438834951|-14.0921695906433|-14.3185702970297|-14.4009601593625|-14.416125748503|-14.4447768|-14.445355|-14.44534|-14.358806361829|-14.3020678642715|-13.2610642023346|-14.8809376257545|-14.9975578093306|-15.0582953156823|-13.5524829659319|-15.4338882845188|-15.0085944086022	0.0556008	-15.1804	-9.63518	dMean__T_10_ct_all_ENSG00000172543_chr11:65894185:T:C	Allegbe_Harris_2025	Pseudo-bulk	T	naive	Pseudo-bulk_T_10	ge	IBDverse
dMean__T_10_ct_all	chr1:25386842:AACACAC:A	ibd	chr1_25235176_G_A	ENSG00000187010	RHD	-0.866166	0.0649733	6.49e-22	0.998899	0.950871	chr1:25235176:G:A	1	25235176	8	16.9521	1.31292	15.7484672727273|15.4419257246377|18.7057992125984|17.9028237885463|18.1989576837416|17.2072924107143|17.1065853658537|15.304686825054	0.164115	15.3287	18.6171	dMean__T_10_ct_all_ENSG00000187010_chr1:25235176:G:A	Allegbe_Harris_2025	Pseudo-bulk	T	naive	Pseudo-bulk_T_10	ge	IBDverse
dMean__T_10_ct_all	chr1:25386842:AACACAC:A	ibd	chr1_25409878_C_T	ENSG00000183726	TMEM50A	-0.346634	0.0652322	9.67e-07	0.965476	0.802547	chr1:25409878:C:T	1	25409878	8	6.99739	0.619598	6.17745727272727|6.06858586956522|7.46707270341207|7.63510286343612|7.71492583518931|7.02922098214286|6.98430310421286|6.9024181425486	0.0774497	6.08764	7.70096	dMean__T_10_ct_all_ENSG00000183726_chr1:25409878:C:T	Allegbe_Harris_2025	Pseudo-bulk	T	naive	Pseudo-bulk_T_10	ge	IBDverse
dMean__T_10_ct_all	chr2:233274822:G:A	cd	chr2_233258775_C_T	ENSG00000168918	INPP5D	-0.303935	0.0565005	7.41e-07	0.93992	0.993287	chr2:233258775:C:T	2	233258775	69	-1.39262	0.0930258	-1.3132956928839|-1.13968084611808|-1.32560720973783|-1.31831641860465|-1.07374928381963|-1.06627792413066|-1.28811828935396|-1.05292608024691|-1.29740013679891|-1.30069588853358|-1.30760320219579|-1.40736901004304|-1.40722702056432|-1.32917844827586|-1.40377782045127|-1.40856463238827|-1.40878279673234|-1.37806360189573|-1.37912296718973|-1.38591458432304|-1.40639196768061|-1.38806110318592|-1.4110260827719|-1.41324814108675|-1.41403309489747|-1.41478721374046|-1.41592301814709|-1.41465935114504|-1.42316989299611|-1.44362851656265|-1.40075419664269|-1.42099856184084|-1.41392226990939|-1.42203131894484|-1.41729216061185|-1.42208891013384|-1.42330417266187|-1.4132267208413|-1.45562835249042|-1.415434418382|-1.40860535117057|-1.4110396749522|-1.40698346080306|-1.4093189746047|-1.40819650717703|-1.40980573093735|-1.40910905606133|-1.41070239120038|-1.4219007204611|-1.41083328564616|-1.4205208434319|-1.40913258694616|-1.40842752380952|-1.41230578313253|-1.40843066666667|-1.40208511650024|-1.41794082324455|-1.40913899761337|-1.40981623686724|-1.40990974212034|-1.49910393700787|-1.41642466410749|-1.51726547497446|-1.5145125382263|-1.51528470168281|-1.51450647298675|-1.51574928571429|-1.51418583078491|-1.52793326541009	0.0013482	-1.5162	-1.07151	dMean__T_10_ct_all_ENSG00000168918_chr2:233258775:C:T	Allegbe_Harris_2025	Pseudo-bulk	T	naive	Pseudo-bulk_T_10	ge	IBDverse
dMean__T_10_ct_all	chr11:61825533:A:G	cd	chr11_61830816_C_T	ENSG00000134824	FADS2	0.612747	0.101375	4.68e-08	0.939861	0.993191	chr11:61830816:C:T	11	61830816	56	5.6789	0.592565	5.27136784409257|5.35175225225225|5.86949015544041|6.32160237037037|5.95735072639225|6.24697142857143|5.29179103773585|5.84949535160906|5.99229744214373|5.3326650462963|5.86505882352941|6.22589165545087|6.45667135549872|6.52922522522523|5.51465480427046|5.94744290909091|5.92193212121212|5.93632320777643|4.84656625421822|5.56873285198556|5.94354501216545|5.97652862362972|5.96223232077764|5.88276378896883|5.52072019002375|5.49467458628842|5.36842609699769|5.79906727509778|4.8172438752784|5.46369271445358|5.90226317689531|5.65070396375991|5.35800454545455|5.19763754227734|5.20375084937712|5.92621342200726|5.24054469783352|5.87455642594859|7.74648925410872|7.35673627329193|5.23098466981132|7.02898488095238|5.74636953405018|5.26195990510083|5.25610710900474|5.32714789915966|5.30292807646356|5.81114188861985|5.27821666666667|4.81041556091677|4.70867065868263|5.67349288956127|4.76475404411765|5.50172496328928|4.99628685503686|5.33628937728938	0.0105815	4.78188	7.23383	dMean__T_10_ct_all_ENSG00000134824_chr11:61830816:C:T	Allegbe_Harris_2025	Pseudo-bulk	T	naive	Pseudo-bulk_T_10	ge	IBDverse
dMean__T_10_ct_all	chr11:65879086:C:A	cd	chr11_65894185_T_C	ENSG00000172543	CTSW	-0.73938	0.104107	4.76e-10	0.977992	0.978543	chr11:65894185:T:C	11	65894185	28	-7.24421	0.919989	-4.85919527896996|-4.84272329059829|-4.84928931623932|-6.6733875123885|-6.6268473840079|-7.77520860215054|-7.6177550052687|-7.71580096051227|-7.59373949579832|-7.5620070083682|-6.88749698795181|-7.57797337526205|-7.57786477987421|-7.68424867162593|-7.7071236673774|-7.67532306057386|-7.68339191489362|-7.70008262260128|-7.6918743343983|-7.68348893617021|-7.6552735042735|-6.94820285423038|-7.9099743315508|-7.890924226254|-7.9245691318328|-6.92189252814739|-7.94978297413793|-7.65240833333333	0.0328567	-7.93276	-4.84716	dMean__T_10_ct_all_ENSG00000172543_chr11:65894185:T:C	Allegbe_Harris_2025	Pseudo-bulk	T	naive	Pseudo-bulk_T_10	ge	IBDverse
dMean__T_10_ct_all	chr1:25386842:AACACAC:A	ibd	chr1_25235176_G_A	ENSG00000187010	RHD	-0.866166	0.0649733	6.49e-22	0.998899	0.95365	chr1:25235176:G:A	1	25235176	8	16.9521	1.31292	15.7484672727273|15.4419257246377|18.7057992125984|17.9028237885463|18.1989576837416|17.2072924107143|17.1065853658537|15.304686825054	0.164115	15.3287	18.6171	dMean__T_10_ct_all_ENSG00000187010_chr1:25235176:G:A	Allegbe_Harris_2025	Pseudo-bulk	T	naive	Pseudo-bulk_T_10	ge	IBDverse
dMean__T_10_ct_all	chr1:25386842:AACACAC:A	cd	chr1_25235176_G_A	ENSG00000187010	RHD	-0.866166	0.0649733	6.49e-22	0.998919	0.95365	chr1:25235176:G:A	1	25235176	8	12.9576	1.08486	12.182358649789|11.9886680731364|14.8168596673597|13.4567582781457|13.8262808798646|13.0437681895093|12.8799165275459|11.4661326860841	0.135607	11.5576	14.6435	dMean__T_10_ct_all_ENSG00000187010_chr1:25235176:G:A	Allegbe_Harris_2025	Pseudo-bulk	T	naive	Pseudo-bulk_T_10	ge	IBDverse
dMean__T_10_ct_all	chr7:26846690:T:A	ibd	chr7_26866112_A_T	ENSG00000005020	SKAP2	0.756109	0.105389	3.46e-10	0.842272	0.951112	chr7:26866112:A:T	7	26866112	218	18.6681	1.46915	19.9755833333333|19.9103129032258|17.5015058823529|17.7532668621701|17.9023343195266|17.5012665697674|17.6025|17.5555871720117|17.5092587209302|17.5324410404624|17.5250597101449|17.5508588405797|16.9925859872611|17.1539166666667|17.4238461095101|18.7404332298137|17.4357687861272|16.8050417827298|17.5026788273616|17.2508629032258|17.7666694352159|17.7734086378738|18.0645508982036|17.8320646666667|18.0470586826347|17.5788571428571|17.4313374592834|17.4907434640523|17.4760463768116|17.311142394822|17.4669188405797|17.3662449567723|17.5313754098361|17.1559846590909|17.2476161290323|17.5299049180328|17.6456138613861|17.6316283828383|17.5728717105263|16.7992232704402|17.5419040697674|17.5736529605263|14.754617679558|17.6986688741722|17.5739549342105|17.1765884244373|17.5156983606557|17.4588160130719|16.9061202531646|17.0141082802548|16.7721798107256|18.0169557291667|17.9575812182741|17.9557131979695|18.1782628205128|17.9537385786802|18.1247749360614|17.9082848101266|17.9141164556962|17.8781439393939|17.8630631313131|17.9544695431472|17.8630631313131|17.8632742424242|17.2127372262774|17.9105898734177|17.8063441919192|17.8627896464646|18.2798589147287|17.862630050505|17.7514987437186|15.7443957683742|17.66236125|17.5735373134328|17.6246857855362|17.44352|17.6053359173127|17.9494257425743|17.6639217603912|17.6634809290954|20.7004326647564|20.3531436619718|19.9717685950413|20.4656798866856|20.4678385269122|20.5250710227273|20.408040960452|20.8190677233429|20.4658668555241|20.4720056657224|20.4984915254237|20.4745155807365|20.4680339943343|20.6134800569801|20.55365625|20.5889641025641|20.4669263456091|20.4658668555241|20.4080536723164|20.5240085227273|20.3912808988764|20.6544131054131|20.4102457627119|20.4111129943503|20.4672218130312|20.4080915254237|20.4079533898305|20.351398028169|20.4080536723164|20.7143571428571|19.6856076294278|20.352643943662|20.4147810734463|19.6381317934783|20.352385915493|20.4140056497175|20.5954971590909|20.3495746478873|20.465835694051|20.3495394366197|20.3770028169014|20.4061694915254|20.2322549019608|20.2925224719101|20.52285625|20.3000056179775|20.3487774647887|20.3487774647887|20.3496602816901|20.4062598870056|20.3416671348315|19.5229191374663|20.3994253521127|20.3423671348315|20.3994422535211|20.3415766853933|20.341893258427|20.2849131652661|20.341654494382|20.3992816901408|20.4565903954802|20.3989549295775|20.3989549295775|20.1716810584958|20.1156361111111|20.1160791666667|20.1711548746518|19.4621790322581|17.8390800492611|20.2280265363128|20.2270921787709|20.3992253521127|20.2280139664805|20.1421793871866|20.3417893258427|20.6979592592593|17.8803249382716|20.4595310734463|19.7520340599455|19.6474579945799|19.6463685636856|20.1331177777778|17.6556002427184|17.4689204819277|17.4266274038462|17.4261572115385|17.2244282296651|17.3835011990408|17.3840877697842|17.2601271428571|17.3867194244604|17.2595357142857|17.2593738095238|17.2593738095238|17.3822541966427|17.4801850961538|17.6512014563107|17.2728610451306|17.2315023696682|17.3550692124105|17.4381836930456|17.4395539568345|17.3554964200477|17.3970167464115|17.4387362110312|17.4387362110312|17.3970167464115|17.8336004889976|17.4806586538462|16.8737819025522|17.5649115942029|17.4819721153846|17.4805177884615|20.3144832402235|20.3713865546218|17.0918222748815|17.2141980906921|17.8024624390244|17.6522317191283|17.43903117506|17.4806096153846|17.4382182254197|17.4813646634615|17.4791766826923|17.6084939467312|17.5231686746988|17.4819567307692|17.5665355072464|17.5183968674699|17.5645458937198|17.3516190930788|16.3427393258427|18.2251378446115|17.963275862069|21.666111747851|21.8538092485549|21.1836288135593|21.6031245714286	0.00673921	16.8343	20.7084	dMean__T_10_ct_all_ENSG00000005020_chr7:26866112:A:T	Allegbe_Harris_2025	Pseudo-bulk	T	naive	Pseudo-bulk_T_10	ge	IBDverse
dMean__T_10_ct_all	chr11:61825533:A:G	ibd	chr11_61830816_C_T	ENSG00000134824	FADS2	0.612747	0.101375	4.68e-08	0.92932	0.633389	chr11:61830816:C:T	11	61830816	56	9.56629	1.51458	8.46926223091977|8.55619650205761|9.36207933884298|12.6996476190476|9.4087413001912|12.1468888888889|8.38773607476636|9.19049925093633|9.62754637964775|8.45398642201835|9.34147992351816|11.9222615979381|10.7199936305732|10.8170746268657|9.62495652173913|9.56460116959064|9.46820542635659|9.52357504873294|8.4648278978389|9.68120711297071|9.505046692607|9.60221135029354|9.50952945736434|9.48979690522244|9.64407966804979|9.60432789256198|10.8622827102804|13.1594218934911|8.49879174852652|9.66653326403327|9.46868861003861|9.08847285974499|9.1732373540856|8.39764025500911|8.33922323049002|9.40686852207294|8.37150765027322|9.41080901960784|14.151207852194|13.5209422374429|8.38539697542533|12.6431419700214|9.10930170454546|8.43314106463878|8.41775028462998|8.37266830188679|8.34314060150376|9.14286323809524|8.41309677419355|7.4959295112782|7.2675415896488|10.776375862069|7.57902397660819|10.5540132394366|7.97446568627451|8.50276459143969	0.0270462	7.52709	13.3854	dMean__T_10_ct_all_ENSG00000134824_chr11:61830816:C:T	Allegbe_Harris_2025	Pseudo-bulk	T	naive	Pseudo-bulk_T_10	ge	IBDverse
dMean__T_10_ct_all	chr1:25386842:AACACAC:A	ibd	chr1_25235176_G_A	ENSG00000117616	RSRP1	-0.393719	0.0529252	1.07e-10	0.998062	0.950871	chr1:25235176:G:A	1	25235176	8	7.4346	0.700753	7.15853509090909|6.98307789855072|8.69714514435696|7.88218281938326|8.00333407572383|7.13746651785714|7.09457427937916|6.52049524838013	0.0875942	6.60145	8.57573	dMean__T_10_ct_all_ENSG00000117616_chr1:25235176:G:A	Allegbe_Harris_2025	Pseudo-bulk	T	naive	Pseudo-bulk_T_10	ge	IBDverse
dMean__T_10_ct_all	chr7:26846690:T:A	ibd	chr7_26866112_A_T	ENSG00000005020	SKAP2	0.756109	0.105389	3.46e-10	0.842272	0.996472	chr7:26866112:A:T	7	26866112	218	18.6681	1.46915	19.9755833333333|19.9103129032258|17.5015058823529|17.7532668621701|17.9023343195266|17.5012665697674|17.6025|17.5555871720117|17.5092587209302|17.5324410404624|17.5250597101449|17.5508588405797|16.9925859872611|17.1539166666667|17.4238461095101|18.7404332298137|17.4357687861272|16.8050417827298|17.5026788273616|17.2508629032258|17.7666694352159|17.7734086378738|18.0645508982036|17.8320646666667|18.0470586826347|17.5788571428571|17.4313374592834|17.4907434640523|17.4760463768116|17.311142394822|17.4669188405797|17.3662449567723|17.5313754098361|17.1559846590909|17.2476161290323|17.5299049180328|17.6456138613861|17.6316283828383|17.5728717105263|16.7992232704402|17.5419040697674|17.5736529605263|14.754617679558|17.6986688741722|17.5739549342105|17.1765884244373|17.5156983606557|17.4588160130719|16.9061202531646|17.0141082802548|16.7721798107256|18.0169557291667|17.9575812182741|17.9557131979695|18.1782628205128|17.9537385786802|18.1247749360614|17.9082848101266|17.9141164556962|17.8781439393939|17.8630631313131|17.9544695431472|17.8630631313131|17.8632742424242|17.2127372262774|17.9105898734177|17.8063441919192|17.8627896464646|18.2798589147287|17.862630050505|17.7514987437186|15.7443957683742|17.66236125|17.5735373134328|17.6246857855362|17.44352|17.6053359173127|17.9494257425743|17.6639217603912|17.6634809290954|20.7004326647564|20.3531436619718|19.9717685950413|20.4656798866856|20.4678385269122|20.5250710227273|20.408040960452|20.8190677233429|20.4658668555241|20.4720056657224|20.4984915254237|20.4745155807365|20.4680339943343|20.6134800569801|20.55365625|20.5889641025641|20.4669263456091|20.4658668555241|20.4080536723164|20.5240085227273|20.3912808988764|20.6544131054131|20.4102457627119|20.4111129943503|20.4672218130312|20.4080915254237|20.4079533898305|20.351398028169|20.4080536723164|20.7143571428571|19.6856076294278|20.352643943662|20.4147810734463|19.6381317934783|20.352385915493|20.4140056497175|20.5954971590909|20.3495746478873|20.465835694051|20.3495394366197|20.3770028169014|20.4061694915254|20.2322549019608|20.2925224719101|20.52285625|20.3000056179775|20.3487774647887|20.3487774647887|20.3496602816901|20.4062598870056|20.3416671348315|19.5229191374663|20.3994253521127|20.3423671348315|20.3994422535211|20.3415766853933|20.341893258427|20.2849131652661|20.341654494382|20.3992816901408|20.4565903954802|20.3989549295775|20.3989549295775|20.1716810584958|20.1156361111111|20.1160791666667|20.1711548746518|19.4621790322581|17.8390800492611|20.2280265363128|20.2270921787709|20.3992253521127|20.2280139664805|20.1421793871866|20.3417893258427|20.6979592592593|17.8803249382716|20.4595310734463|19.7520340599455|19.6474579945799|19.6463685636856|20.1331177777778|17.6556002427184|17.4689204819277|17.4266274038462|17.4261572115385|17.2244282296651|17.3835011990408|17.3840877697842|17.2601271428571|17.3867194244604|17.2595357142857|17.2593738095238|17.2593738095238|17.3822541966427|17.4801850961538|17.6512014563107|17.2728610451306|17.2315023696682|17.3550692124105|17.4381836930456|17.4395539568345|17.3554964200477|17.3970167464115|17.4387362110312|17.4387362110312|17.3970167464115|17.8336004889976|17.4806586538462|16.8737819025522|17.5649115942029|17.4819721153846|17.4805177884615|20.3144832402235|20.3713865546218|17.0918222748815|17.2141980906921|17.8024624390244|17.6522317191283|17.43903117506|17.4806096153846|17.4382182254197|17.4813646634615|17.4791766826923|17.6084939467312|17.5231686746988|17.4819567307692|17.5665355072464|17.5183968674699|17.5645458937198|17.3516190930788|16.3427393258427|18.2251378446115|17.963275862069|21.666111747851|21.8538092485549|21.1836288135593|21.6031245714286	0.00673921	16.8343	20.7084	dMean__T_10_ct_all_ENSG00000005020_chr7:26866112:A:T	Allegbe_Harris_2025	Pseudo-bulk	T	naive	Pseudo-bulk_T_10	ge	IBDverse
dMean__T_10_ct_all	chr1:25386842:AACACAC:A	ibd	chr1_25409878_C_T	ENSG00000183726	TMEM50A	-0.346634	0.0652322	9.67e-07	0.965476	0.95365	chr1:25409878:C:T	1	25409878	8	6.99739	0.619598	6.17745727272727|6.06858586956522|7.46707270341207|7.63510286343612|7.71492583518931|7.02922098214286|6.98430310421286|6.9024181425486	0.0774497	6.08764	7.70096	dMean__T_10_ct_all_ENSG00000183726_chr1:25409878:C:T	Allegbe_Harris_2025	Pseudo-bulk	T	naive	Pseudo-bulk_T_10	ge	IBDverse
dMean__T_10_ct_all	chr5:96970610:A:AT	cd	chr5_96904223_T_C	ENSG00000164308	ERAP2	-0.711283	0.0585593	9.34e-20	0.910266	0.949429	chr5:96904223:T:C	5	96904223	250	8.04304	0.545274	8.98319673202614|8.95203511053316|8.96884596354167|9.11500660501981|8.06657752808989|9.1870358565737|9.19922606382979|8.29200325814536|9.19922606382979|9.17996271637816|9.21147536617843|9.22309333333333|9.06719397116645|9.20777659574468|9.1748474801061|9.18820717131474|9.18700929614874|9.18700929614874|8.29883044982699|9.174824933687|9.13814663143989|9.1872775564409|9.21119281914894|9.05278010471204|9.19719414893617|8.07473678290214|8.90256821106821|9.18232625994695|9.21657549668874|9.17281432360743|9.17279840848806|9.16071205298013|9.16345430463576|9.01743363754889|8.16717654639175|8.25961096605744|8.31026439790576|8.27729074315515|8.34678364116095|7.41602606882169|8.63855223880597|8.35400973684211|8.3430320630749|8.35410263157895|8.3762018469657|8.35371315789474|7.51366556213018|8.35479210526316|8.38711677675033|8.35463644736842|8.31345222513089|8.31121989528796|7.34882334710744|8.31101832460733|8.32167103538663|7.39418814968815|8.32188466579292|8.29931503267974|8.33248818897638|7.90551246882793|8.32195806028833|8.33274737532808|7.40241987513007|7.40234443288241|8.35473421052632|8.3217872870249|8.36564387351779|8.33239238845144|8.35413552631579|7.41193340270551|8.32139580602883|8.32140498034076|8.29964967320261|8.29964967320261|8.34327017082786|7.37844917012448|8.33227257217848|8.32539580602883|8.49653743315508|8.27690612777053|8.27847916666667|8.28771148825065|8.28771148825065|8.26612890625|8.26612890625|7.35123052959502|8.28788250652742|8.27687222946545|8.27516427640156|8.28123298429319|8.28123298429319|8.31658322411533|8.29517516339869|8.30603272251309|8.29517516339869|8.27357535853977|8.26277213541667|8.25202730819246|7.3156316168898|8.27351368970013|8.27320990873533|8.27353507170795|7.46224502617801|8.2627265625|8.28437637075718|8.26155598958333|8.2722628422425|8.26155598958333|8.26138541666667|7.31551596292482|8.29395359477124|8.29375555555556|8.28325587467363|8.28305352480418|7.35836783867632|8.29571764705882|7.36159089968976|7.78517840785169|7.78114972737186|7.3208107549121|7.35313739669422|7.35836783867632|8.29167764705882|8.29744705882353|8.35780977542933|7.35137458677686|8.25157083333333|8.35976377952756|7.39017860851506|8.28592950391645|8.28524412532637|8.25227994791667|7.40555088449532|7.39014537902388|7.3818765560166|8.2968339869281|7.44021079958463|8.37047889182058|8.34467065789474|7.71371908893709|7.65464090419806|7.64641010752688|7.25680714285714|7.65491033369214|7.63817776584318|7.64598172043011|7.9772758186398|7.63063143776824|7.24204450101833|7.62997961373391|7.22776768292683|7.62180171489818|7.64672043010753|7.65464800861141|7.65442271259419|7.24202749490835|7.63839033297529|7.26135285132383|7.64638817204301|7.67116472491909|7.6215691318328|7.67954859611231|7.96722767295597|7.63033154506438|7.91860125|7.95719346733668|7.31251536885246|7.25017594291539|7.25667653061224|7.97721257861635|7.61072312633833|7.62081390374331|7.97712075471698|7.61898317256163|7.97721941638608|7.6120688172043|7.62707403433476|7.62706148068669|7.64354731182796|7.62716126609442|7.65529924650161|7.2681836400818|7.62471888412017|8.00591792929293|8.00586616161616|8.02668860759494|8.03585044359949|8.03651837769328|8.02315063291139|8.00729255050505|7.28108842213115|8.03667046894804|7.64144193548387|7.65757823275862|8.04655329949239|7.64991356297094|8.03722623574145|7.66806666666667|7.65805926724138|7.64166559139785|7.25881205311542|7.64168784946237|7.64989128094726|8.02617139240506|8.02664746835443|7.98748352201258|7.63655627009646|7.25764964249234|8.0029726010101|8.00488726355612|7.58994123931624|7.64692895586652|7.6387064516129|7.96582722710163|7.2347382892057|7.94520525657071|7.5729946695096|7.96187939698492|7.58110032017076|7.27900511247444|7.98175440806045|7.15989412360689|7.933358125|7.48585793991416|7.35473747412008|7.62455737704918|7.41342058212058|7.69480869565217|7.2843710021322|7.24297468879668|8.05276744186046|7.37722917964694|7.36970746887967|8.14457583547558|8.13736371794872|7.73487203482046|8.15577258687259|7.63616083150985|8.20273555840822|8.03951649746193|8.03952741116751|7.63615574650913|8.03944670050761|7.63745359828142|7.43436010416667|7.73977856365615|7.65928655913978|8.05665101522843|7.67715320435308|7.67407598204265	0.00218109	7.25164	9.19877	dMean__T_10_ct_all_ENSG00000164308_chr5:96904223:T:C	Allegbe_Harris_2025	Pseudo-bulk	T	naive	Pseudo-bulk_T_10	ge	IBDverse
dMean__T_10_ct_all	chr1:25386842:AACACAC:A	ibd	chr1_25235176_G_A	ENSG00000117616	RSRP1	-0.393719	0.0529252	1.07e-10	0.998062	0.95365	chr1:25235176:G:A	1	25235176	8	7.4346	0.700753	7.15853509090909|6.98307789855072|8.69714514435696|7.88218281938326|8.00333407572383|7.13746651785714|7.09457427937916|6.52049524838013	0.0875942	6.60145	8.57573	dMean__T_10_ct_all_ENSG00000117616_chr1:25235176:G:A	Allegbe_Harris_2025	Pseudo-bulk	T	naive	Pseudo-bulk_T_10	ge	IBDverse
dMean__T_10_ct_all	chr11:61825533:A:G	cd	chr11_61830816_C_T	ENSG00000134824	FADS2	0.612747	0.101375	4.68e-08	0.939861	0.633389	chr11:61830816:C:T	11	61830816	56	5.6789	0.592565	5.27136784409257|5.35175225225225|5.86949015544041|6.32160237037037|5.95735072639225|6.24697142857143|5.29179103773585|5.84949535160906|5.99229744214373|5.3326650462963|5.86505882352941|6.22589165545087|6.45667135549872|6.52922522522523|5.51465480427046|5.94744290909091|5.92193212121212|5.93632320777643|4.84656625421822|5.56873285198556|5.94354501216545|5.97652862362972|5.96223232077764|5.88276378896883|5.52072019002375|5.49467458628842|5.36842609699769|5.79906727509778|4.8172438752784|5.46369271445358|5.90226317689531|5.65070396375991|5.35800454545455|5.19763754227734|5.20375084937712|5.92621342200726|5.24054469783352|5.87455642594859|7.74648925410872|7.35673627329193|5.23098466981132|7.02898488095238|5.74636953405018|5.26195990510083|5.25610710900474|5.32714789915966|5.30292807646356|5.81114188861985|5.27821666666667|4.81041556091677|4.70867065868263|5.67349288956127|4.76475404411765|5.50172496328928|4.99628685503686|5.33628937728938	0.0105815	4.78188	7.23383	dMean__T_10_ct_all_ENSG00000134824_chr11:61830816:C:T	Allegbe_Harris_2025	Pseudo-bulk	T	naive	Pseudo-bulk_T_10	ge	IBDverse
dMean__T_10_ct_all	chr1:25386842:AACACAC:A	cd	chr1_25235176_G_A	ENSG00000117616	RSRP1	-0.393719	0.0529252	1.07e-10	0.998099	0.95365	chr1:25235176:G:A	1	25235176	8	5.68629	0.608004	5.5375447257384|5.42146132208158|6.88900686070686|5.92468708609271|6.08036717428088|5.41046531302876|5.34165776293823|4.88509595469256	0.0760005	4.96499	6.74749	dMean__T_10_ct_all_ENSG00000117616_chr1:25235176:G:A	Allegbe_Harris_2025	Pseudo-bulk	T	naive	Pseudo-bulk_T_10	ge	IBDverse
dMean__T_10_ct_all	chr2:233274822:G:A	ibd	chr2_233258775_C_T	ENSG00000168918	INPP5D	-0.303935	0.0565005	7.41e-07	0.931703	0.993287	chr2:233258775:C:T	2	233258775	69	-3.10905	0.264727	-2.8364|-2.47122328629032|-2.85721190716448|-2.83154875124875|-2.2193173245614|-2.216643483023|-2.71195785440613|-2.12995660770031|-2.7463305984556|-2.72722538314176|-2.74848134615385|-3.20916968375136|-3.20535043572985|-2.85527222222222|-3.19570404371585|-3.20702735229759|-3.20752407002188|-3.11652111468382|-3.11524769065521|-3.13020407725322|-3.15127657082002|-3.13543770139635|-3.21856443468716|-3.18132467811159|-3.19873505933118|-3.19546767241379|-3.19842804746494|-3.18146566523605|-3.18393612622416|-3.25089535135135|-3.17798966267682|-3.20801190476191|-3.19159849300323|-3.20880443722944|-3.19501637931035|-3.20237890204521|-3.20128284789644|-3.17217843347639|-3.27163832077503|-3.18282292787944|-3.17011935483871|-3.17408064516129|-3.16155682062299|-3.16603735199139|-3.17147704741379|-3.16208061002179|-3.17582138228942|-3.19240119047619|-3.18664940796555|-3.17778453276047|-3.18882970620239|-3.17698098818475|-3.17690418904404|-3.17157413419913|-3.1735025751073|-3.15356684491979|-3.22117469746975|-3.21935245365322|-3.21936226826609|-3.21957579062159|-3.57868796992481|-3.18085021551724|-3.3530539503386|-3.34625405405405|-3.34625371621622|-3.34624065315315|-3.34934453213078|-3.34930394588501|-3.37003707865169	0.00383663	-3.35815	-2.21852	dMean__T_10_ct_all_ENSG00000168918_chr2:233258775:C:T	Allegbe_Harris_2025	Pseudo-bulk	T	naive	Pseudo-bulk_T_10	ge	IBDverse
dMean__T_10_ti_all	chr11:65879086:C:A	cd	chr11_65888811_G_A	ENSG00000172543	CTSW	-1.08695	0.154179	4.65e-10	0.943682	0.994238	chr11:65888811:G:A	11	65888811	28	-11.1317	0.887624	-8.88491094420601|-8.8930641025641|-8.87717446581197|-10.2129980178394|-10.1581737413623|-11.7226548387097|-11.4988440463646|-11.6451889007471|-11.4626323529412|-11.4141976987448|-10.9322098393574|-11.438536687631|-11.4379035639413|-11.5979574920298|-11.6339690831557|-11.5739032943677|-11.5857361702128|-11.6115991471215|-11.5992332268371|-11.5862159574468|-11.6127008547009|-11.0999541284404|-11.633807486631|-11.6138249733191|-11.6611028938907|-11.1333654042989|-11.2345032327586|-11.9311710526316	0.0317009	-11.7904	-8.8824	dMean__T_10_ti_all_ENSG00000172543_chr11:65888811:G:A	Allegbe_Harris_2025	Terminal_Ileum	T	naive	Terminal_Ileum_T_10	ge	IBDverse
dMean__T_10_ti_all	chr11:65879086:C:A	cd	chr11_65888811_G_A	ENSG00000172543	CTSW	-1.08695	0.154179	4.65e-10	0.943682	1	chr11:65888811:G:A	11	65888811	28	-11.1317	0.887624	-8.88491094420601|-8.8930641025641|-8.87717446581197|-10.2129980178394|-10.1581737413623|-11.7226548387097|-11.4988440463646|-11.6451889007471|-11.4626323529412|-11.4141976987448|-10.9322098393574|-11.438536687631|-11.4379035639413|-11.5979574920298|-11.6339690831557|-11.5739032943677|-11.5857361702128|-11.6115991471215|-11.5992332268371|-11.5862159574468|-11.6127008547009|-11.0999541284404|-11.633807486631|-11.6138249733191|-11.6611028938907|-11.1333654042989|-11.2345032327586|-11.9311710526316	0.0317009	-11.7904	-8.8824	dMean__T_10_ti_all_ENSG00000172543_chr11:65888811:G:A	Allegbe_Harris_2025	Terminal_Ileum	T	naive	Terminal_Ileum_T_10	ge	IBDverse
dMean__T_10_ti_all	chr11:65879086:C:A	ibd	chr11_65888811_G_A	ENSG00000172543	CTSW	-1.08695	0.154179	4.65e-10	0.947842	0.999574	chr11:65888811:G:A	11	65888811	28	-21.1572	1.35732	-17.6938824786325|-17.7104425531915|-17.6038883474576|-20.4869085487078|-20.09810546875|-21.8478336673347|-21.396868627451|-21.6070138613861|-21.2717855750487|-21.2295194552529|-20.8991957773512|-21.1890563106796|-21.2704873294347|-21.6112435643564|-21.7383725099602|-21.7386087824351|-21.781184|-21.78336|-21.78336|-21.6521729622266|-21.6955848303393|-21.1849319066148|-21.8865392354125|-22.0733346855984|-22.1584704684318|-21.7981923847695|-21.8109184100418|-23.4004903225806	0.0484758	-22.5621	-17.6646	dMean__T_10_ti_all_ENSG00000172543_chr11:65888811:G:A	Allegbe_Harris_2025	Terminal_Ileum	T	naive	Terminal_Ileum_T_10	ge	IBDverse
dMean__T_10_ti_all	chr11:65879086:C:A	ibd	chr11_65888811_G_A	ENSG00000172543	CTSW	-1.08695	0.154179	4.65e-10	0.947842	0.994238	chr11:65888811:G:A	11	65888811	28	-21.1572	1.35732	-17.6938824786325|-17.7104425531915|-17.6038883474576|-20.4869085487078|-20.09810546875|-21.8478336673347|-21.396868627451|-21.6070138613861|-21.2717855750487|-21.2295194552529|-20.8991957773512|-21.1890563106796|-21.2704873294347|-21.6112435643564|-21.7383725099602|-21.7386087824351|-21.781184|-21.78336|-21.78336|-21.6521729622266|-21.6955848303393|-21.1849319066148|-21.8865392354125|-22.0733346855984|-22.1584704684318|-21.7981923847695|-21.8109184100418|-23.4004903225806	0.0484758	-22.5621	-17.6646	dMean__T_10_ti_all_ENSG00000172543_chr11:65888811:G:A	Allegbe_Harris_2025	Terminal_Ileum	T	naive	Terminal_Ileum_T_10	ge	IBDverse
dMean__T_12_ct_all	chr5:96970610:A:AT	cd	chr5_96931951_A_G	ENSG00000164308	ERAP2	0.815095	0.0464502	2.26e-46	0.909612	0.960496	chr5:96931951:A:G	5	96931951	250	8.65676	0.383179	9.30726222222222|9.22385565669701|9.22334075520833|9.38360568031704|8.84320224719101|9.46722257636122|9.48006954787234|8.50411215538847|9.48006954787234|9.44385272969374|9.49272569906791|9.50600533333333|9.34359056356488|9.47361968085106|9.45497214854111|9.46796281540504|9.46747981407703|9.46737317397078|9.15956632064591|9.45662546419098|9.41747688243065|9.46791235059761|9.4852460106383|9.33260340314136|9.48153058510638|8.85425455568054|9.17636679536679|9.4157400530504|9.46969629139073|9.45675464190982|9.45649204244032|9.44410860927152|9.44490728476821|9.29867144719687|8.75526636597938|8.77059138381201|8.84334764397906|8.80395958279009|8.86308179419525|8.41334827945777|8.99120542740841|8.89070328947368|8.87902036793693|8.89118157894737|8.91426121372032|8.81477894736842|7.99653727810651|8.89149157894737|8.92594914134742|8.89170657894737|8.84724738219895|8.84668848167539|8.33649338842975|8.84559607329843|8.85691743119266|8.38845738045738|8.85868414154653|8.83393725490196|8.8681811023622|8.39653865336658|8.85776933158584|8.86851706036745|8.39702663891779|8.39702393340271|8.89365263157895|8.85683879423329|8.90351515151515|8.87444947506562|8.89342631578947|8.4018418314256|8.85811572739187|8.85809003931848|8.83490065359477|8.8348816993464|8.88277923784494|8.372627593361|8.87091601049869|8.85509305373525|9.01127085561497|8.81021773142112|8.80763020833333|8.82171932114882|8.82291449086162|8.79874609375|8.79882213541667|8.336994807892|8.82213577023499|8.81018970013038|8.80516427640156|8.79428848167539|8.79501871727749|8.85326867627785|8.82740732026144|8.83897120418848|8.82741699346405|8.8046036505867|8.79274908854167|8.7814811443433|8.30798146240989|8.80777522816167|8.80492477183833|8.80437809647979|8.23911570680628|8.792917578125|8.81609791122715|8.79221875|8.80420990873533|8.792327734375|8.7928359375|8.30853079299691|8.82678692810457|8.82789150326797|8.81548433420365|8.81579699738903|8.34860910031024|8.83073516339869|8.3491271975181|8.84713696837514|8.84627262813522|8.30249183040331|8.35202169421488|8.34860910031024|8.8318937254902|8.83235725490196|8.87486525759577|8.33984865702479|8.828132421875|8.86884724409449|8.38303676012461|8.81953590078329|8.81924673629243|8.82689973958333|8.40047086368366|8.38302076843198|8.3744755186722|8.83169673202614|8.46411734164071|8.92515699208443|8.76346|8.72447212581345|8.55408772874058|8.54488978494624|8.08335|8.554036598493|8.53572889366273|8.54576021505376|8.26889987405542|8.52685300429184|8.06704012219959|8.52639592274678|8.05046849593496|8.51728971061093|8.54511935483871|8.55446759956943|8.5537674919268|8.06688696537678|8.53569817400644|8.0298133401222|8.54501548387097|8.57239913700108|8.51782057877814|8.57760075593952|8.25845408805031|8.52650536480687|8.20806925|8.24817587939699|8.12370327868852|8.07543527013252|8.08361051020408|8.23028427672956|8.50729496788009|8.50252299465241|8.23019874213836|8.51646559485531|8.99540404040404|8.4957864516129|8.52594098712446|8.52545064377682|8.54398741935484|8.52551963519313|8.5538926803014|8.09985378323108|8.52678272532189|8.2628648989899|8.2629452020202|8.28420215189873|8.29790709759189|8.29463067173637|8.28747506329114|8.25981527777778|8.1154118852459|8.29138073510773|8.54430107526882|8.56169935344828|8.30786675126904|8.55296878363832|8.29303929024081|8.56535268817204|8.56236961206897|8.54378559139785|8.09159897854954|8.54382688172043|8.55214047362756|8.28653797468354|8.28246759493671|8.22342566037736|8.51201286173633|8.08560878447395|8.28487323232323|8.24662547288777|8.48498034188034|8.54816512378902|8.53910322580645|8.20456712672522|8.05919623217923|8.18708135168961|8.46655330490405|8.24383793969849|8.47528239060832|8.09838190184049|8.26460705289673|7.96983242147923|8.1752375|8.46542317596566|8.19383747412008|8.61231475409836|8.23601923076923|8.57598369565217|7.93475970149254|8.16869813278008|8.42684689922481|8.22866666666667|8.22003392116182|8.42599228791774|8.37364230769231|8.63788792165397|8.43694002574003|8.63478599562363|8.36419204107831|8.29621065989848|8.29595368020305|8.53810676691729|8.29659898477157|8.54075338345865|8.27511833333333|8.64716430903156|8.55065913978495|8.30124175126904|7.89949334945587|8.91942502805836	0.00153271	8.06093	9.47274	dMean__T_12_ct_all_ENSG00000164308_chr5:96931951:A:G	Allegbe_Harris_2025	Pseudo-bulk	T	naive	Pseudo-bulk_T_12	ge	IBDverse
dMean__T_12_ct_all	chr17:32520193:A:T	cd	chr17_32519606_C_G	ENSG00000176749	CDK5R1	0.371656	0.0547296	7.21e-11	0.913928	0.799152	chr17:32519606:C:G	17	32519606	15	-8.99596	0.960007	-7.90696177156177|-9.07587899159664|-8.62173514851485|-8.83331666666667|-9.01249765013055|-9.06042597402597|-8.85898337595908|-8.85009819121447|-8.60534420289855|-8.61277750611247|-8.78632266009852|-8.66284119047619|-9.60350723514212|-8.26756223776224|-12.1811319702602	0.0640005	-11.279	-8.03317	dMean__T_12_ct_all_ENSG00000176749_chr17:32519606:C:G	Allegbe_Harris_2025	Pseudo-bulk	T	naive	Pseudo-bulk_T_12	ge	IBDverse
dMean__T_12_ct_all	chr4:89296632:CAT:C	cd	chr4_89308249_G_A	ENSG00000185477	GPRIN3	0.278808	0.0504154	7.62e-08	0.955711	0.952773	chr4:89308249:G:A	4	89308249	11	-5.74464	0.680805	-6.53477581521739|-5.94225167037862|-5.85218954248366|-5.83940086956522|-5.89062565789474|-5.07840240480962|-5.93590728051392|-5.94148736616702|-6.08752052401747|-6.11941004464286|-3.96910956719818	0.0618914	-6.43093	-4.24643	dMean__T_12_ct_all_ENSG00000185477_chr4:89308249:G:A	Allegbe_Harris_2025	Pseudo-bulk	T	naive	Pseudo-bulk_T_12	ge	IBDverse
dMean__T_12_ct_all	chr5:96970610:A:AT	ibd	chr5_96931951_A_G	ENSG00000164308	ERAP2	0.815095	0.0464502	2.26e-46	0.886302	0.972653	chr5:96931951:A:G	5	96931951	250	15.0551	0.523479	14.9581|14.8392154811715|14.8190914225941|14.798728125|15.899898989899|16.0921413092551|16.1289871040724|14.256893907563|16.1289871040724|16.0460031674208|16.1290429864253|16.1666757369615|15.5658506550218|16.1180135746606|16.0564166666667|16.0933995485327|16.0925785553047|16.0923972911964|15.8194103585657|16.0954753950339|15.9843721973094|16.0933137697517|16.1377941176471|15.6362039473684|16.2047977272727|15.9988461382114|15.4664577006508|16.0621447963801|16.2122918367347|16.1686916099773|16.2049886363636|16.168485260771|16.1698526077097|15.1424225053079|15.1653720982143|14.7654351648352|14.9476053097345|14.8736497797357|15.0295659955257|15.3391653992395|14.9582808126411|15.1161845637584|15.0824430803571|15.1169977628635|15.1163534675615|14.9536428571429|13.8464631147541|15.0837803571429|15.1500975336323|15.1178903803132|14.987354767184|15.0197111111111|15.1118456928839|15.0513037861915|15.0508418708241|15.2546238185255|15.0203911111111|15.051140311804|15.0838258928571|15.3046|15.0858883928571|15.0843973214286|15.2832246212121|15.2832196969697|15.0874464285714|15.0843035714286|15.0843035714286|15.0944877232143|15.1208143176734|15.2919886363636|15.0864783482143|15.0864345982143|15.0193311111111|15.0192988888889|15.1225838926174|15.2287037735849|15.0548730512249|15.0813303571429|14.8141331868132|15.0499710467706|15.0316888888889|15.0499710467706|15.0856082589286|15.0165266666667|15.0166564444444|15.234394686907|14.6271774891775|15.0164788888889|15.0413385300668|15.1325144144144|15.1337709459459|15.2140630630631|15.2437169300226|15.2437336343115|15.2094009009009|15.1076756152125|15.1070051454139|15.0735691964286|15.1921845574388|15.0457986636971|15.0745029017857|15.1411614349776|15.1314528846154|15.1072946308725|15.073953125|15.1399641255605|15.1408721973094|15.1062812080537|14.7121960784314|15.1931890772128|15.1741393258427|15.1760382022472|15.1404955156951|15.1750573033708|15.3189848197343|15.215118018018|15.319935483871|15.336152362949|15.363696969697|15.2633262357414|15.3702604562738|15.348108365019|15.1829184269663|15.1837152808989|15.234179138322|15.3770923809524|15.658211778291|15.2208594594595|15.4652574712644|15.1474540358744|14.7179586056645|15.656025404157|15.4652346743295|15.4356577437858|15.4064778625954|14.7516331877729|15.5849808795411|15.340746031746|14.7676931263858|15.5288866795367|15.1655486641221|15.1655486641221|14.8346123595506|15.1654580152672|15.1366925714286|15.1960936902486|14.6879340044743|15.1084163498099|14.8071652336449|15.1076064638783|14.7242769516729|15.0789967741935|15.1949541108987|15.1952206500956|15.1939770554493|14.7792593283582|15.1366380952381|14.3368667272727|15.2238781609195|15.2233984674329|15.137384|15.1004910646388|14.5899355555556|15.1365771428571|14.1824090712743|14.6552410714286|14.8478172284644|14.8352097378277|14.8350904494382|14.1625021645022|15.077444971537|14.8595495327103|14.2549193899782|15.1062022813688|16.0619338677355|15.0496788571429|15.1644599236641|15.1635877862595|15.1929413001912|15.0773895635674|15.1363167619048|14.7516890130354|15.0226115311909|14.1956377440347|13.9239417021277|14.2272167391304|14.2637226579521|14.2892218340611|14.2328376086957|13.8012103375527|14.804938317757|14.2525041394335|14.9928301886792|15.0193894139887|14.2317369565217|15.0772447817837|14.2553551198257|15.1153282732448|15.1062338403042|15.0772686907021|14.7517232774674|15.0487859848485|15.075784629981|14.1390172786177|14.162661038961|14.0594051612903|14.928022556391|14.6048173431734|14.5813768888889|14.1243498920086|14.9284616541353|15.0118060491493|14.9554915254237|14.0322746781116|14.574826335175|13.9775170940171|14.8441626168224|14.5179092920354|14.8436254205607|14.6129474169742|14.5501064301552|14.0217907308378|13.6253958333333|14.9145073724008|14.7397523277467|15.1252744721689|14.8094401869159|14.9430018939394|13.1035292253521|14.8019266917293|14.8235897727273|14.8116|14.8114256074766|14.7312853932584|14.1987847826087|15.0630341555977|14.7314660674157|15.1772969230769|14.195437037037|14.5924419642857|14.5919899553571|14.9980705660377|14.1509090909091|15.0027196226415|14.960665913371|15.1366552380952|14.9757306967985|14.1895412147505|13.9890385438972|16.0225961693548	0.00209392	13.9964	16.1602	dMean__T_12_ct_all_ENSG00000164308_chr5:96931951:A:G	Allegbe_Harris_2025	Pseudo-bulk	T	naive	Pseudo-bulk_T_12	ge	IBDverse
dMean__T_12_ct_all	chr6:42031620:A:T	ibd	chr6_42039665_C_T	ENSG00000112576	CCND3	0.444321	0.0725313	3.22e-09	0.997715	1	chr6:42039665:C:T	6	42039665	3	6.37325	0.139308	6.21319075144509|6.43943362318841|6.46713391557496	0.046436	6.2245	6.46575	dMean__T_12_ct_all_ENSG00000112576_chr6:42039665:C:T	Allegbe_Harris_2025	Pseudo-bulk	T	naive	Pseudo-bulk_T_12	ge	IBDverse
dMean__T_12_ct_all	chr7:26846690:T:A	cd	chr7_26865309_A_G	ENSG00000005020	SKAP2	0.353074	0.0636392	6.95e-08	0.807669	1	chr7:26865309:A:G	7	26865309	218	4.19269	0.247573	4.62551794478528|4.72120253968254|4.4454090504451|4.08876488095238|4.05134821428571|4.00968053097345|4.06863872403561|4.02734074074074|4.04367448377581|4.01664431314623|4.01835406203841|4.01834534711965|4.02471790017212|4.02183127147766|4.01177033773862|4.25019087837838|3.99842796486091|3.99742248175182|4.04043631578947|4.04602179930796|4.10279947368421|4.08914195804196|4.05295178041543|4.10142014010508|4.04369230769231|4.01071424375918|4.06485173611111|4.06642916666667|4.00470234604106|4.02134054982818|3.99124269005848|4.00294721407625|4.03066443298969|3.89457532281205|4.0160345890411|4.03720447504303|4.04416517241379|4.06495224913495|4.03711288659794|4.00955580204778|3.93128513119534|4.0654660899654|3.77095746388443|4.06332128027682|4.05821416234888|3.99581292517007|4.05846804835924|4.05154810344828|3.96193827993255|4.00923122866894|3.85364856175973|4.32060083798883|3.89388422459893|3.88174053333333|4.02485135135135|3.88783696808511|4.01804399460189|3.8876329787234|3.88204913678619|3.91123930942895|3.88265245683931|3.88783111702128|3.88253386454183|3.86812519893899|3.88293545816733|3.8982996|3.88027888446215|3.88159760956175|3.94214285714286|3.88740186170213|3.85226366047745|3.718304737516|3.82969656992084|3.81982684210526|3.81886881578947|3.8232534914361|3.87707934336525|4.04709002659574|3.90854685863874|3.90803926701571|4.41358849557522|4.37018682284041|4.53772611940298|4.38461262848752|4.38437885462555|4.39041058823529|4.37781612903226|4.4429|4.32741348973607|4.37055549048316|4.38022653958944|4.37047833089312|4.38400293685756|4.42127761413844|4.40815814977974|4.41060014771049|4.38396270190896|4.37150453879941|4.37767360703812|4.4035005899705|4.48005249266862|4.52437053571429|4.3843362701909|4.38453994126285|4.38429221732746|4.38402643171806|4.38413744493392|4.37134553440703|4.37126412884334|4.53748895522388|4.39753946980854|4.37576143695015|4.36430877192982|4.3771073313783|4.38445154185022|4.36424385964912|4.51077448071217|4.3914375|4.40259469026549|4.37170483162518|4.36298243045388|4.38407738619677|4.37037393850659|4.36495789473684|4.40490589970501|4.35900773722628|4.37236456808199|4.37877214076246|4.37243133235725|4.38520205580029|4.43838609077599|4.43249269005848|4.43194444444444|4.42544|4.44486803519062|4.4371420204978|4.43853103953148|4.43216564327485|4.43845973645681|4.43218216374269|4.43838609077599|4.43845768667643|4.43869985358712|4.44493944281525|4.43826207906296|4.43188947368421|4.45104287812041|4.47038303834808|4.33073085714286|4.47109380530973|4.45757147058823|4.43162967836257|4.44721101321586|4.45129809384164|4.42465503649635|4.58990133928571|4.33239685714286|4.43214649122807|4.5187646884273|4.48539351988218|4.48532901325479|4.47561520467836|4.18271756032172|4.01435045992116|4.00942611548556|3.947075|3.98549108781127|3.99608307086614|4.00101392904074|4.0009049934297|3.99578215223097|3.98408481675393|3.98949410222805|3.98939449541284|3.98945176933159|4.03940131061599|4.09697403462051|4.03619331585845|4.02049399477807|4.02041187989556|4.03631979030144|4.02611960784314|4.02574836601307|4.02573660130719|4.03630078636959|4.03636644823067|4.02574836601307|4.1812936|4.0401686351706|4.02018080939948|4.03088429319372|4.06015557011796|4.03627916120577|4.47101625544267|4.4775148255814|4.07572370860927|4.05983430079156|4.22985202156334|4.12992619680851|4.06084914361001|4.07880026490066|4.06252084432718|4.07351626984127|4.07343822751323|4.08446724137931|4.08367639257294|4.0896828685259|4.0954125|4.07355508586526|4.0910698938992|4.0909801061008|3.99952642487047|4.09454615384615|4.15536111111111|5.0820599137931|5.0673782234957|5.03672325249643|5.0027270155587	0.00113566	3.83929	4.61038	dMean__T_12_ct_all_ENSG00000005020_chr7:26865309:A:G	Allegbe_Harris_2025	Pseudo-bulk	T	naive	Pseudo-bulk_T_12	ge	IBDverse
dMean__T_12_ct_all	chr5:172150685:T:C	cd	chr5_172150685_T_C	ENSG00000072786	STK10	-0.354815	0.0469962	6.91e-13	0.943887	1	chr5:172150685:T:C	5	172150685	11	-7.4392	0.541017	-7.09526096491228|-7.56534690831557|-7.6346889135255|-7.24463644067797|-7.16492935010482|-7.16744191343964|-7.26882211764706|-7.19601585081585|-8.98800869565217|-7.32822355769231|-7.17777465437788	0.0491833	-8.64968	-7.11268	dMean__T_12_ct_all_ENSG00000072786_chr5:172150685:T:C	Allegbe_Harris_2025	Pseudo-bulk	T	naive	Pseudo-bulk_T_12	ge	IBDverse
dMean__T_12_ct_all	chr5:96970610:A:AT	ibd	chr5_96931951_A_G	ENSG00000164308	ERAP2	0.815095	0.0464502	2.26e-46	0.886302	0.960496	chr5:96931951:A:G	5	96931951	250	15.0551	0.523479	14.9581|14.8392154811715|14.8190914225941|14.798728125|15.899898989899|16.0921413092551|16.1289871040724|14.256893907563|16.1289871040724|16.0460031674208|16.1290429864253|16.1666757369615|15.5658506550218|16.1180135746606|16.0564166666667|16.0933995485327|16.0925785553047|16.0923972911964|15.8194103585657|16.0954753950339|15.9843721973094|16.0933137697517|16.1377941176471|15.6362039473684|16.2047977272727|15.9988461382114|15.4664577006508|16.0621447963801|16.2122918367347|16.1686916099773|16.2049886363636|16.168485260771|16.1698526077097|15.1424225053079|15.1653720982143|14.7654351648352|14.9476053097345|14.8736497797357|15.0295659955257|15.3391653992395|14.9582808126411|15.1161845637584|15.0824430803571|15.1169977628635|15.1163534675615|14.9536428571429|13.8464631147541|15.0837803571429|15.1500975336323|15.1178903803132|14.987354767184|15.0197111111111|15.1118456928839|15.0513037861915|15.0508418708241|15.2546238185255|15.0203911111111|15.051140311804|15.0838258928571|15.3046|15.0858883928571|15.0843973214286|15.2832246212121|15.2832196969697|15.0874464285714|15.0843035714286|15.0843035714286|15.0944877232143|15.1208143176734|15.2919886363636|15.0864783482143|15.0864345982143|15.0193311111111|15.0192988888889|15.1225838926174|15.2287037735849|15.0548730512249|15.0813303571429|14.8141331868132|15.0499710467706|15.0316888888889|15.0499710467706|15.0856082589286|15.0165266666667|15.0166564444444|15.234394686907|14.6271774891775|15.0164788888889|15.0413385300668|15.1325144144144|15.1337709459459|15.2140630630631|15.2437169300226|15.2437336343115|15.2094009009009|15.1076756152125|15.1070051454139|15.0735691964286|15.1921845574388|15.0457986636971|15.0745029017857|15.1411614349776|15.1314528846154|15.1072946308725|15.073953125|15.1399641255605|15.1408721973094|15.1062812080537|14.7121960784314|15.1931890772128|15.1741393258427|15.1760382022472|15.1404955156951|15.1750573033708|15.3189848197343|15.215118018018|15.319935483871|15.336152362949|15.363696969697|15.2633262357414|15.3702604562738|15.348108365019|15.1829184269663|15.1837152808989|15.234179138322|15.3770923809524|15.658211778291|15.2208594594595|15.4652574712644|15.1474540358744|14.7179586056645|15.656025404157|15.4652346743295|15.4356577437858|15.4064778625954|14.7516331877729|15.5849808795411|15.340746031746|14.7676931263858|15.5288866795367|15.1655486641221|15.1655486641221|14.8346123595506|15.1654580152672|15.1366925714286|15.1960936902486|14.6879340044743|15.1084163498099|14.8071652336449|15.1076064638783|14.7242769516729|15.0789967741935|15.1949541108987|15.1952206500956|15.1939770554493|14.7792593283582|15.1366380952381|14.3368667272727|15.2238781609195|15.2233984674329|15.137384|15.1004910646388|14.5899355555556|15.1365771428571|14.1824090712743|14.6552410714286|14.8478172284644|14.8352097378277|14.8350904494382|14.1625021645022|15.077444971537|14.8595495327103|14.2549193899782|15.1062022813688|16.0619338677355|15.0496788571429|15.1644599236641|15.1635877862595|15.1929413001912|15.0773895635674|15.1363167619048|14.7516890130354|15.0226115311909|14.1956377440347|13.9239417021277|14.2272167391304|14.2637226579521|14.2892218340611|14.2328376086957|13.8012103375527|14.804938317757|14.2525041394335|14.9928301886792|15.0193894139887|14.2317369565217|15.0772447817837|14.2553551198257|15.1153282732448|15.1062338403042|15.0772686907021|14.7517232774674|15.0487859848485|15.075784629981|14.1390172786177|14.162661038961|14.0594051612903|14.928022556391|14.6048173431734|14.5813768888889|14.1243498920086|14.9284616541353|15.0118060491493|14.9554915254237|14.0322746781116|14.574826335175|13.9775170940171|14.8441626168224|14.5179092920354|14.8436254205607|14.6129474169742|14.5501064301552|14.0217907308378|13.6253958333333|14.9145073724008|14.7397523277467|15.1252744721689|14.8094401869159|14.9430018939394|13.1035292253521|14.8019266917293|14.8235897727273|14.8116|14.8114256074766|14.7312853932584|14.1987847826087|15.0630341555977|14.7314660674157|15.1772969230769|14.195437037037|14.5924419642857|14.5919899553571|14.9980705660377|14.1509090909091|15.0027196226415|14.960665913371|15.1366552380952|14.9757306967985|14.1895412147505|13.9890385438972|16.0225961693548	0.00209392	13.9964	16.1602	dMean__T_12_ct_all_ENSG00000164308_chr5:96931951:A:G	Allegbe_Harris_2025	Pseudo-bulk	T	naive	Pseudo-bulk_T_12	ge	IBDverse
dMean__T_12_ct_all	chr11:128523008:T:TC	ibd	chr11_128522042_C_T	ENSG00000134954	ETS1	0.395364	0.0626517	1.15e-09	0.9246	0.940769	chr11:128522042:C:T	11	128522042	7	8.63367	0.714014	8.41269365426696|8.34419805194805|8.38065934782609|8.4339115720524|8.52076594827586|10.2278036619718|8.11565303030303	0.102002	8.14993	9.97175	dMean__T_12_ct_all_ENSG00000134954_chr11:128522042:C:T	Allegbe_Harris_2025	Pseudo-bulk	T	naive	Pseudo-bulk_T_12	ge	IBDverse
dMean__T_12_ct_all	chr6:42031620:A:T	uc	chr6_42039665_C_T	ENSG00000112576	CCND3	0.444321	0.0725313	3.22e-09	0.997867	0.985389	chr6:42039665:C:T	6	42039665	3	7.76527	0.134821	7.60978407079646|7.83634779541446|7.84968374558304	0.0449405	7.62111	7.84902	dMean__T_12_ct_all_ENSG00000112576_chr6:42039665:C:T	Allegbe_Harris_2025	Pseudo-bulk	T	naive	Pseudo-bulk_T_12	ge	IBDverse
dMean__T_12_ct_all	chr1:25386842:AACACAC:A	ibd	chr1_25235176_G_A	ENSG00000187010	RHD	-0.859923	0.0560981	1.78e-38	0.998916	0.95365	chr1:25235176:G:A	1	25235176	8	16.3408	0.739704	15.6349654545455|15.3355525362319|16.8059527559055|16.8011248898678|17.1287616926503|16.8380459821429|16.7617525498891|15.4200367170626	0.092463	15.3503	17.0779	dMean__T_12_ct_all_ENSG00000187010_chr1:25235176:G:A	Allegbe_Harris_2025	Pseudo-bulk	T	naive	Pseudo-bulk_T_12	ge	IBDverse
dMean__T_12_ct_all	chr2:62333197:A:G	cd	chr2_62327331_A_G	ENSG00000170340	B3GNT2	0.531616	0.0695716	3.87e-13	0.991156	1	chr2:62327331:A:G	2	62327331	16	-6.33861	0.884516	-6.92338534031414|-7.82436457990115|-6.98574901445467|-4.94852170542636|-6.63117468706537|-6.90318961038961|-5.30311374269006|-6.66767776365947|-6.58916729323308|-6.15580799475754|-6.15601703800786|-4.37243731343284|-5.92073221216041|-5.99003392130258|-7.12640540540541|-6.91994797047971	0.0552822	-7.56263	-4.58847	dMean__T_12_ct_all_ENSG00000170340_chr2:62327331:A:G	Allegbe_Harris_2025	Pseudo-bulk	T	naive	Pseudo-bulk_T_12	ge	IBDverse
dMean__T_12_ct_all	chr1:25386842:AACACAC:A	cd	chr1_25235176_G_A	ENSG00000187010	RHD	-0.859923	0.0560981	1.78e-38	0.998997	0.95365	chr1:25235176:G:A	1	25235176	8	12.4864	0.589997	12.0945583684951|11.9060829817159|13.3119916839917|12.6286600993377|13.0132216582064|12.7638656514382|12.6202844741235|11.5525517799353	0.0737496	11.6144	13.2597	dMean__T_12_ct_all_ENSG00000187010_chr1:25235176:G:A	Allegbe_Harris_2025	Pseudo-bulk	T	naive	Pseudo-bulk_T_12	ge	IBDverse
dMean__T_12_ct_all	chr11:1852991:C:T	ibd	chr11_1853062_G_A	ENSG00000130592	LSP1	-0.499894	0.0477683	1.06e-21	0.993309	1	chr11:1853062:G:A	11	1853062	12	-8.16936	0.306444	-7.87366252220249|-8.40005153583618|-7.93478847457627|-8.48716910016978|-8.42098453608248|-8.34051826086957|-8.43023796133568|-8.34118643478261|-8.1536887755102|-7.80963035714286|-8.30245714285714|-7.53789569707401	0.025537	-8.47151	-7.61262	dMean__T_12_ct_all_ENSG00000130592_chr11:1853062:G:A	Allegbe_Harris_2025	Pseudo-bulk	T	naive	Pseudo-bulk_T_12	ge	IBDverse
dMean__T_12_ct_all	chr1:25386842:AACACAC:A	uc	chr1_25235176_G_A	ENSG00000187010	RHD	-0.859923	0.0560981	1.78e-38	0.99892	0.95365	chr1:25235176:G:A	1	25235176	8	18.4911	1.27993	16.861237254902|16.533642578125|18.29448|19.5082115089514|19.7707300771208|19.5933625974026|19.3834625641026|17.9835692695214	0.159992	16.591	19.7397	dMean__T_12_ct_all_ENSG00000187010_chr1:25235176:G:A	Allegbe_Harris_2025	Pseudo-bulk	T	naive	Pseudo-bulk_T_12	ge	IBDverse
dMean__T_12_ct_all	chr7:28133120:T:G	cd	chr7_28116987_C_G	ENSG00000153814	JAZF1	0.9235	0.0527951	3.56e-46	0.983098	0.934436	chr7:28116987:C:G	7	28116987	18	12.9478	0.346854	13.2877769784173|13.1519041310541|13.303227665706|13.4434541484716|13.1199432153392|13.1397843426883|12.8700264285714|12.868505730659|12.5658772925764|12.7425848787447|12.5841905247813|12.4391321325648|13.1555703703704|12.8442743988685|13.1577834757835|13.3173196769457|12.9094775|12.1589826771654	0.0192697	12.278	13.3898	dMean__T_12_ct_all_ENSG00000153814_chr7:28116987:C:G	Allegbe_Harris_2025	Pseudo-bulk	T	naive	Pseudo-bulk_T_12	ge	IBDverse
dMean__T_12_ct_all	chr1:25386842:AACACAC:A	cd	chr1_25235176_G_A	ENSG00000187010	RHD	-0.859923	0.0560981	1.78e-38	0.998997	0.950871	chr1:25235176:G:A	1	25235176	8	12.4864	0.589997	12.0945583684951|11.9060829817159|13.3119916839917|12.6286600993377|13.0132216582064|12.7638656514382|12.6202844741235|11.5525517799353	0.0737496	11.6144	13.2597	dMean__T_12_ct_all_ENSG00000187010_chr1:25235176:G:A	Allegbe_Harris_2025	Pseudo-bulk	T	naive	Pseudo-bulk_T_12	ge	IBDverse
dMean__T_12_ct_all	chr17:32520193:A:T	cd	chr17_32519606_C_G	ENSG00000176749	CDK5R1	0.371656	0.0547296	7.21e-11	0.913928	0.747154	chr17:32519606:C:G	17	32519606	15	-8.99596	0.960007	-7.90696177156177|-9.07587899159664|-8.62173514851485|-8.83331666666667|-9.01249765013055|-9.06042597402597|-8.85898337595908|-8.85009819121447|-8.60534420289855|-8.61277750611247|-8.78632266009852|-8.66284119047619|-9.60350723514212|-8.26756223776224|-12.1811319702602	0.0640005	-11.279	-8.03317	dMean__T_12_ct_all_ENSG00000176749_chr17:32519606:C:G	Allegbe_Harris_2025	Pseudo-bulk	T	naive	Pseudo-bulk_T_12	ge	IBDverse
dMean__T_12_ct_all	chr11:65879086:C:A	cd	chr11_65888811_G_A	ENSG00000172543	CTSW	-0.87251	0.0588276	1.04e-36	0.980373	1	chr11:65888811:G:A	11	65888811	28	-8.93232	0.732426	-7.13069484978541|-7.09570726495727|-7.09829914529915|-8.09094598612488|-8.11734590325765|-9.40336129032258|-9.21789462592202|-9.33593020277481|-9.18901050420168|-9.15034728033473|-8.7106797188755|-9.17199339622642|-9.1695248427673|-9.29978533475027|-9.32602132196162|-9.31113103081828|-9.32098085106383|-9.34076076759062|-9.33100681576145|-9.32068191489362|-9.32168311965812|-8.82361702344546|-9.42911122994652|-9.41268089647812|-9.44890525187567|-8.8493582395087|-9.53395625|-9.15348399122807	0.0261581	-9.47655	-7.09746	dMean__T_12_ct_all_ENSG00000172543_chr11:65888811:G:A	Allegbe_Harris_2025	Pseudo-bulk	T	naive	Pseudo-bulk_T_12	ge	IBDverse
dMean__T_12_ct_all	chr11:1852991:C:T	uc	chr11_1853062_G_A	ENSG00000130592	LSP1	-0.499894	0.0477683	1.06e-21	0.992631	0.792522	chr11:1853062:G:A	11	1853062	12	-6.97803	0.205542	-6.66597293233083|-7.15469505813953|-7.0187784107946|-7.22390549132948|-7.15476350364963|-7.01140058479532|-7.10637837037037|-7.04285198237886|-6.87857819225251|-6.78045426356589|-7.11285134328358|-6.58574045112782	0.0171285	-7.20489	-6.6078	dMean__T_12_ct_all_ENSG00000130592_chr11:1853062:G:A	Allegbe_Harris_2025	Pseudo-bulk	T	naive	Pseudo-bulk_T_12	ge	IBDverse
dMean__T_12_ct_all	chr7:28133120:T:G	cd	chr7_28116987_C_G	ENSG00000153814	JAZF1	0.9235	0.0527951	3.56e-46	0.983098	1	chr7:28116987:C:G	7	28116987	18	12.9478	0.346854	13.2877769784173|13.1519041310541|13.303227665706|13.4434541484716|13.1199432153392|13.1397843426883|12.8700264285714|12.868505730659|12.5658772925764|12.7425848787447|12.5841905247813|12.4391321325648|13.1555703703704|12.8442743988685|13.1577834757835|13.3173196769457|12.9094775|12.1589826771654	0.0192697	12.278	13.3898	dMean__T_12_ct_all_ENSG00000153814_chr7:28116987:C:G	Allegbe_Harris_2025	Pseudo-bulk	T	naive	Pseudo-bulk_T_12	ge	IBDverse
dMean__T_12_ct_all	chr11:1852991:C:T	uc	chr11_1853062_G_A	ENSG00000130592	LSP1	-0.499894	0.0477683	1.06e-21	0.992631	0.792651	chr11:1853062:G:A	11	1853062	12	-6.97803	0.205542	-6.66597293233083|-7.15469505813953|-7.0187784107946|-7.22390549132948|-7.15476350364963|-7.01140058479532|-7.10637837037037|-7.04285198237886|-6.87857819225251|-6.78045426356589|-7.11285134328358|-6.58574045112782	0.0171285	-7.20489	-6.6078	dMean__T_12_ct_all_ENSG00000130592_chr11:1853062:G:A	Allegbe_Harris_2025	Pseudo-bulk	T	naive	Pseudo-bulk_T_12	ge	IBDverse
dMean__T_12_ct_all	chr5:172901727:G:A	cd	chr5_172150685_T_C	ENSG00000072786	STK10	-0.354815	0.0469962	6.91e-13	0.943887	0.925938	chr5:172150685:T:C	5	172150685	12	0.492731	0.543718	1.24651354166667|0.674352760617761|0.823837753222836|-0.10382008008658|0.91705214953271|0.901914942965779|0.915599701492537|0.840415232774674|-0.245379661654135|0.347019322344322|-0.148971638095238|-0.255762893309222	0.0453099	-0.252908	1.15591	dMean__T_12_ct_all_ENSG00000072786_chr5:172150685:T:C	Allegbe_Harris_2025	Pseudo-bulk	T	naive	Pseudo-bulk_T_12	ge	IBDverse
dMean__T_12_ct_all	chr22:43162920:A:G	uc	chr22_43160310_G_A	ENSG00000100300	TSPO	-0.660799	0.059947	1.55e-23	0.939594	0.989174	chr22:43160310:G:A	22	43160310	22	-9.9266	0.839687	-9.9535079113924|-9.92756143079316|-9.8799453125|-10.9216483606557|-10.7783771043771|-11.8734344569288|-10.8327631147541|-9.38488080495356|-9.35299783616692|-9.21816140888208|-9.25896723076923|-9.38856454121306|-9.97983154121864|-9.84396142857143|-9.88919389587074|-9.73760878734622|-10.2618595194085|-10.304759554731|-10.1363505514706|-10.2341266294227|-9.7811541218638|-7.44562741194487	0.0381676	-11.3737	-8.37621	dMean__T_12_ct_all_ENSG00000100300_chr22:43160310:G:A	Allegbe_Harris_2025	Pseudo-bulk	T	naive	Pseudo-bulk_T_12	ge	IBDverse
dMean__T_12_ct_all	chr5:172150685:T:C	ibd	chr5_172150685_T_C	ENSG00000072786	STK10	-0.354815	0.0469962	6.91e-13	0.858803	1	chr5:172150685:T:C	5	172150685	11	-6.68694	0.270466	-6.84025158562368|-6.83650809248555|-6.87274391217565|-6.57590076923077|-6.585108477842|-6.42144285714286|-6.47641383647799|-6.47188846960168|-7.34801658767772|-6.55600215053764|-6.5720552742616	0.0245878	-7.2292	-6.43405	dMean__T_12_ct_all_ENSG00000072786_chr5:172150685:T:C	Allegbe_Harris_2025	Pseudo-bulk	T	naive	Pseudo-bulk_T_12	ge	IBDverse
dMean__T_12_ct_all	chr7:26846690:T:A	cd	chr7_26865309_A_G	ENSG00000005020	SKAP2	0.353074	0.0636392	6.95e-08	0.807669	0.953897	chr7:26865309:A:G	7	26865309	218	4.19269	0.247573	4.62551794478528|4.72120253968254|4.4454090504451|4.08876488095238|4.05134821428571|4.00968053097345|4.06863872403561|4.02734074074074|4.04367448377581|4.01664431314623|4.01835406203841|4.01834534711965|4.02471790017212|4.02183127147766|4.01177033773862|4.25019087837838|3.99842796486091|3.99742248175182|4.04043631578947|4.04602179930796|4.10279947368421|4.08914195804196|4.05295178041543|4.10142014010508|4.04369230769231|4.01071424375918|4.06485173611111|4.06642916666667|4.00470234604106|4.02134054982818|3.99124269005848|4.00294721407625|4.03066443298969|3.89457532281205|4.0160345890411|4.03720447504303|4.04416517241379|4.06495224913495|4.03711288659794|4.00955580204778|3.93128513119534|4.0654660899654|3.77095746388443|4.06332128027682|4.05821416234888|3.99581292517007|4.05846804835924|4.05154810344828|3.96193827993255|4.00923122866894|3.85364856175973|4.32060083798883|3.89388422459893|3.88174053333333|4.02485135135135|3.88783696808511|4.01804399460189|3.8876329787234|3.88204913678619|3.91123930942895|3.88265245683931|3.88783111702128|3.88253386454183|3.86812519893899|3.88293545816733|3.8982996|3.88027888446215|3.88159760956175|3.94214285714286|3.88740186170213|3.85226366047745|3.718304737516|3.82969656992084|3.81982684210526|3.81886881578947|3.8232534914361|3.87707934336525|4.04709002659574|3.90854685863874|3.90803926701571|4.41358849557522|4.37018682284041|4.53772611940298|4.38461262848752|4.38437885462555|4.39041058823529|4.37781612903226|4.4429|4.32741348973607|4.37055549048316|4.38022653958944|4.37047833089312|4.38400293685756|4.42127761413844|4.40815814977974|4.41060014771049|4.38396270190896|4.37150453879941|4.37767360703812|4.4035005899705|4.48005249266862|4.52437053571429|4.3843362701909|4.38453994126285|4.38429221732746|4.38402643171806|4.38413744493392|4.37134553440703|4.37126412884334|4.53748895522388|4.39753946980854|4.37576143695015|4.36430877192982|4.3771073313783|4.38445154185022|4.36424385964912|4.51077448071217|4.3914375|4.40259469026549|4.37170483162518|4.36298243045388|4.38407738619677|4.37037393850659|4.36495789473684|4.40490589970501|4.35900773722628|4.37236456808199|4.37877214076246|4.37243133235725|4.38520205580029|4.43838609077599|4.43249269005848|4.43194444444444|4.42544|4.44486803519062|4.4371420204978|4.43853103953148|4.43216564327485|4.43845973645681|4.43218216374269|4.43838609077599|4.43845768667643|4.43869985358712|4.44493944281525|4.43826207906296|4.43188947368421|4.45104287812041|4.47038303834808|4.33073085714286|4.47109380530973|4.45757147058823|4.43162967836257|4.44721101321586|4.45129809384164|4.42465503649635|4.58990133928571|4.33239685714286|4.43214649122807|4.5187646884273|4.48539351988218|4.48532901325479|4.47561520467836|4.18271756032172|4.01435045992116|4.00942611548556|3.947075|3.98549108781127|3.99608307086614|4.00101392904074|4.0009049934297|3.99578215223097|3.98408481675393|3.98949410222805|3.98939449541284|3.98945176933159|4.03940131061599|4.09697403462051|4.03619331585845|4.02049399477807|4.02041187989556|4.03631979030144|4.02611960784314|4.02574836601307|4.02573660130719|4.03630078636959|4.03636644823067|4.02574836601307|4.1812936|4.0401686351706|4.02018080939948|4.03088429319372|4.06015557011796|4.03627916120577|4.47101625544267|4.4775148255814|4.07572370860927|4.05983430079156|4.22985202156334|4.12992619680851|4.06084914361001|4.07880026490066|4.06252084432718|4.07351626984127|4.07343822751323|4.08446724137931|4.08367639257294|4.0896828685259|4.0954125|4.07355508586526|4.0910698938992|4.0909801061008|3.99952642487047|4.09454615384615|4.15536111111111|5.0820599137931|5.0673782234957|5.03672325249643|5.0027270155587	0.00113566	3.83929	4.61038	dMean__T_12_ct_all_ENSG00000005020_chr7:26865309:A:G	Allegbe_Harris_2025	Pseudo-bulk	T	naive	Pseudo-bulk_T_12	ge	IBDverse
dMean__T_12_ct_all	chr11:65879086:C:A	ibd	chr11_65888811_G_A	ENSG00000172543	CTSW	-0.87251	0.0588276	1.04e-36	0.982455	0.999574	chr11:65888811:G:A	11	65888811	28	-16.9759	1.12004	-14.2004435897436|-14.1310255319149|-14.0762881355932|-16.230148111332|-16.060295703125|-17.5253026052104|-17.1525137254902|-17.3223100990099|-17.0525107212476|-17.0189338521401|-16.6522783109405|-16.9904499029126|-17.0520988304094|-17.3289069306931|-17.4259123505976|-17.4885714570858|-17.523444|-17.5232672|-17.5236308|-17.4183717693837|-17.4153600798403|-16.8404052529183|-17.7388712273642|-17.8898215010142|-17.9548443991853|-17.3262985971944|-18.5094380753138|-17.9526395698925	0.0400014	-18.1351	-14.1132	dMean__T_12_ct_all_ENSG00000172543_chr11:65888811:G:A	Allegbe_Harris_2025	Pseudo-bulk	T	naive	Pseudo-bulk_T_12	ge	IBDverse
dMean__T_12_ct_all	chr11:1852991:C:T	cd	chr11_1853062_G_A	ENSG00000130592	LSP1	-0.499894	0.0477683	1.06e-21	0.991978	1	chr11:1853062:G:A	11	1853062	12	-8.53917	0.521757	-8.16366850828729|-8.91744601449275|-7.66207070376432|-9.02336209386282|-8.94345437956204|-8.93072253258845|-8.98278164794007|-8.91483680297398|-8.66974502712477|-7.83762186379928|-8.61774032549729|-7.80662638146168	0.0434797	-9.0122	-7.70182	dMean__T_12_ct_all_ENSG00000130592_chr11:1853062:G:A	Allegbe_Harris_2025	Pseudo-bulk	T	naive	Pseudo-bulk_T_12	ge	IBDverse
dMean__T_12_ct_all	chr11:128322401:A:T	ibd	chr11_128522042_C_T	ENSG00000134954	ETS1	0.395364	0.0626517	1.15e-09	0.9246	0.998193	chr11:128522042:C:T	11	128522042	7	0.215163	0.211696	0.127995665137615|0.695015990220049|0.141101808656036|0.129359560364465|0.141492232346241|0.142481822323462|0.128693886104784	0.0302423	0.1281	0.612136	dMean__T_12_ct_all_ENSG00000134954_chr11:128522042:C:T	Allegbe_Harris_2025	Pseudo-bulk	T	naive	Pseudo-bulk_T_12	ge	IBDverse
dMean__T_12_ct_all	chr5:172901727:G:A	ibd	chr5_172150685_T_C	ENSG00000072786	STK10	-0.354815	0.0469962	6.91e-13	0.858803	0.925938	chr5:172150685:T:C	5	172150685	12	0.462404	0.506658	1.18246343873518|0.627135960502693|0.810405615942029|-0.0881707297794118|0.838671623931624|0.827935881326353|0.840344931506849|0.780801003460208|-0.222010170068027|0.323331996587031|-0.132335211505922|-0.239723525423729	0.0422215	-0.234852	1.08838	dMean__T_12_ct_all_ENSG00000072786_chr5:172150685:T:C	Allegbe_Harris_2025	Pseudo-bulk	T	naive	Pseudo-bulk_T_12	ge	IBDverse
dMean__T_12_ct_all	chr17:32520193:A:T	ibd	chr17_32519606_C_G	ENSG00000176749	CDK5R1	0.371656	0.0547296	7.21e-11	0.981736	0.799152	chr17:32519606:C:G	17	32519606	15	-9.74288	0.683915	-10.8720724358974|-9.44632303206997|-9.64870083102493|-9.84283857142857|-9.94751181556196|-9.58314285714286|-9.46410519125683|-9.540356545961|-9.35068897637795|-9.22153403141361|-9.2415725388601|-9.11878020050125|-10.4691754929577|-8.97920050632911|-11.4171585365854	0.0455943	-11.2264	-9.02805	dMean__T_12_ct_all_ENSG00000176749_chr17:32519606:C:G	Allegbe_Harris_2025	Pseudo-bulk	T	naive	Pseudo-bulk_T_12	ge	IBDverse
dMean__T_12_ct_all	chr19:35879666:AATTT:A	cd	chr19_35896979_A_G	ENSG00000011600	TYROBP	-0.468401	0.0881557	2.27e-07	0.861583	0.647414	chr19:35896979:A:G	19	35896979	1	-4.43561		-4.43561		-4.43561	-4.43561	dMean__T_12_ct_all_ENSG00000011600_chr19:35896979:A:G	Allegbe_Harris_2025	Pseudo-bulk	T	naive	Pseudo-bulk_T_12	ge	IBDverse
dMean__T_12_ct_all	chr19:35879666:AATTT:A	ibd	chr19_35896979_A_G	ENSG00000011600	TYROBP	-0.468401	0.0881557	2.27e-07	0.939897	0.647414	chr19:35896979:A:G	19	35896979	1	-5.53011		-5.53011		-5.53011	-5.53011	dMean__T_12_ct_all_ENSG00000011600_chr19:35896979:A:G	Allegbe_Harris_2025	Pseudo-bulk	T	naive	Pseudo-bulk_T_12	ge	IBDverse
dMean__T_12_ct_all	chr1:25386842:AACACAC:A	uc	chr1_25235176_G_A	ENSG00000187010	RHD	-0.859923	0.0560981	1.78e-38	0.99892	0.950871	chr1:25235176:G:A	1	25235176	8	18.4911	1.27993	16.861237254902|16.533642578125|18.29448|19.5082115089514|19.7707300771208|19.5933625974026|19.3834625641026|17.9835692695214	0.159992	16.591	19.7397	dMean__T_12_ct_all_ENSG00000187010_chr1:25235176:G:A	Allegbe_Harris_2025	Pseudo-bulk	T	naive	Pseudo-bulk_T_12	ge	IBDverse
dMean__T_12_ct_all	chr11:65879086:C:A	ibd	chr11_65888811_G_A	ENSG00000172543	CTSW	-0.87251	0.0588276	1.04e-36	0.982455	0.994238	chr11:65888811:G:A	11	65888811	28	-16.9759	1.12004	-14.2004435897436|-14.1310255319149|-14.0762881355932|-16.230148111332|-16.060295703125|-17.5253026052104|-17.1525137254902|-17.3223100990099|-17.0525107212476|-17.0189338521401|-16.6522783109405|-16.9904499029126|-17.0520988304094|-17.3289069306931|-17.4259123505976|-17.4885714570858|-17.523444|-17.5232672|-17.5236308|-17.4183717693837|-17.4153600798403|-16.8404052529183|-17.7388712273642|-17.8898215010142|-17.9548443991853|-17.3262985971944|-18.5094380753138|-17.9526395698925	0.0400014	-18.1351	-14.1132	dMean__T_12_ct_all_ENSG00000172543_chr11:65888811:G:A	Allegbe_Harris_2025	Pseudo-bulk	T	naive	Pseudo-bulk_T_12	ge	IBDverse
dMean__T_12_ct_all	chr11:1852991:C:T	cd	chr11_1853062_G_A	ENSG00000130592	LSP1	-0.499894	0.0477683	1.06e-21	0.991978	0.792651	chr11:1853062:G:A	11	1853062	12	-8.53917	0.521757	-8.16366850828729|-8.91744601449275|-7.66207070376432|-9.02336209386282|-8.94345437956204|-8.93072253258845|-8.98278164794007|-8.91483680297398|-8.66974502712477|-7.83762186379928|-8.61774032549729|-7.80662638146168	0.0434797	-9.0122	-7.70182	dMean__T_12_ct_all_ENSG00000130592_chr11:1853062:G:A	Allegbe_Harris_2025	Pseudo-bulk	T	naive	Pseudo-bulk_T_12	ge	IBDverse
dMean__T_12_ct_all	chr17:32520193:A:T	uc	chr17_32519606_C_G	ENSG00000176749	CDK5R1	0.371656	0.0547296	7.21e-11	0.934789	0.799152	chr17:32519606:C:G	17	32519606	15	-10.3487	0.749381	-12.5632837037037|-9.33743170028818|-10.5232054380665|-10.3764864457831|-10.4599593939394|-9.88176770538244|-9.95362787356322|-10.1631691394659|-10.2373922413793|-10.1516599423631|-9.96437709497207|-9.91387820163488|-11.1274170658683|-9.79774640883978|-10.7786990131579	0.0499588	-12.0607	-9.49854	dMean__T_12_ct_all_ENSG00000176749_chr17:32519606:C:G	Allegbe_Harris_2025	Pseudo-bulk	T	naive	Pseudo-bulk_T_12	ge	IBDverse
dMean__T_12_ct_all	chr2:62333197:A:G	cd	chr2_62327331_A_G	ENSG00000170340	B3GNT2	0.531616	0.0695716	3.87e-13	0.991156	0.917886	chr2:62327331:A:G	2	62327331	16	-6.33861	0.884516	-6.92338534031414|-7.82436457990115|-6.98574901445467|-4.94852170542636|-6.63117468706537|-6.90318961038961|-5.30311374269006|-6.66767776365947|-6.58916729323308|-6.15580799475754|-6.15601703800786|-4.37243731343284|-5.92073221216041|-5.99003392130258|-7.12640540540541|-6.91994797047971	0.0552822	-7.56263	-4.58847	dMean__T_12_ct_all_ENSG00000170340_chr2:62327331:A:G	Allegbe_Harris_2025	Pseudo-bulk	T	naive	Pseudo-bulk_T_12	ge	IBDverse
dMean__T_12_ct_all	chr11:128523008:T:TC	cd	chr11_128522042_C_T	ENSG00000134954	ETS1	0.395364	0.0626517	1.15e-09	0.99161	0.940769	chr11:128522042:C:T	11	128522042	7	5.29232	0.493561	5.14672155287818|5.09249603698811|5.10609708609272|5.12298607427056|5.18169777195282|6.40365132275132|4.99258548601864	0.0705088	5.00757	6.22036	dMean__T_12_ct_all_ENSG00000134954_chr11:128522042:C:T	Allegbe_Harris_2025	Pseudo-bulk	T	naive	Pseudo-bulk_T_12	ge	IBDverse
dMean__T_12_ct_all	chr11:65879086:C:A	cd	chr11_65888811_G_A	ENSG00000172543	CTSW	-0.87251	0.0588276	1.04e-36	0.980373	0.994238	chr11:65888811:G:A	11	65888811	28	-8.93232	0.732426	-7.13069484978541|-7.09570726495727|-7.09829914529915|-8.09094598612488|-8.11734590325765|-9.40336129032258|-9.21789462592202|-9.33593020277481|-9.18901050420168|-9.15034728033473|-8.7106797188755|-9.17199339622642|-9.1695248427673|-9.29978533475027|-9.32602132196162|-9.31113103081828|-9.32098085106383|-9.34076076759062|-9.33100681576145|-9.32068191489362|-9.32168311965812|-8.82361702344546|-9.42911122994652|-9.41268089647812|-9.44890525187567|-8.8493582395087|-9.53395625|-9.15348399122807	0.0261581	-9.47655	-7.09746	dMean__T_12_ct_all_ENSG00000172543_chr11:65888811:G:A	Allegbe_Harris_2025	Pseudo-bulk	T	naive	Pseudo-bulk_T_12	ge	IBDverse
dMean__T_12_ct_all	chr17:32520193:A:T	ibd	chr17_32519606_C_G	ENSG00000176749	CDK5R1	0.371656	0.0547296	7.21e-11	0.981736	0.925519	chr17:32519606:C:G	17	32519606	15	-9.74288	0.683915	-10.8720724358974|-9.44632303206997|-9.64870083102493|-9.84283857142857|-9.94751181556196|-9.58314285714286|-9.46410519125683|-9.540356545961|-9.35068897637795|-9.22153403141361|-9.2415725388601|-9.11878020050125|-10.4691754929577|-8.97920050632911|-11.4171585365854	0.0455943	-11.2264	-9.02805	dMean__T_12_ct_all_ENSG00000176749_chr17:32519606:C:G	Allegbe_Harris_2025	Pseudo-bulk	T	naive	Pseudo-bulk_T_12	ge	IBDverse
dMean__T_12_ct_all	chr17:32520193:A:T	uc	chr17_32519606_C_G	ENSG00000176749	CDK5R1	0.371656	0.0547296	7.21e-11	0.934789	0.925519	chr17:32519606:C:G	17	32519606	15	-10.3487	0.749381	-12.5632837037037|-9.33743170028818|-10.5232054380665|-10.3764864457831|-10.4599593939394|-9.88176770538244|-9.95362787356322|-10.1631691394659|-10.2373922413793|-10.1516599423631|-9.96437709497207|-9.91387820163488|-11.1274170658683|-9.79774640883978|-10.7786990131579	0.0499588	-12.0607	-9.49854	dMean__T_12_ct_all_ENSG00000176749_chr17:32519606:C:G	Allegbe_Harris_2025	Pseudo-bulk	T	naive	Pseudo-bulk_T_12	ge	IBDverse
dMean__T_12_ct_all	chr4:89296632:CAT:C	ibd	chr4_89308249_G_A	ENSG00000185477	GPRIN3	0.278808	0.0504154	7.62e-08	0.937449	0.952773	chr4:89308249:G:A	4	89308249	11	-6.47196	0.648925	-6.91033764367816|-6.65354364089776|-6.63248148148148|-6.5675413202934|-6.61607216748769|-6.24168177339901|-6.67968361445783|-6.70211256038647|-6.85033022113022|-6.75245246305419|-4.58536605263158	0.0589932	-6.89534	-4.99944	dMean__T_12_ct_all_ENSG00000185477_chr4:89308249:G:A	Allegbe_Harris_2025	Pseudo-bulk	T	naive	Pseudo-bulk_T_12	ge	IBDverse
dMean__T_12_ct_all	chr1:25386842:AACACAC:A	ibd	chr1_25235176_G_A	ENSG00000187010	RHD	-0.859923	0.0560981	1.78e-38	0.998916	0.950871	chr1:25235176:G:A	1	25235176	8	16.3408	0.739704	15.6349654545455|15.3355525362319|16.8059527559055|16.8011248898678|17.1287616926503|16.8380459821429|16.7617525498891|15.4200367170626	0.092463	15.3503	17.0779	dMean__T_12_ct_all_ENSG00000187010_chr1:25235176:G:A	Allegbe_Harris_2025	Pseudo-bulk	T	naive	Pseudo-bulk_T_12	ge	IBDverse
dMean__T_12_ct_all	chr22:43162920:A:G	ibd	chr22_43160310_G_A	ENSG00000100300	TSPO	-0.660799	0.059947	1.55e-23	0.923022	0.783457	chr22:43160310:G:A	22	43160310	22	-16.5647	1.62406	-18.2336724637681|-18.0322655367232|-17.8620480225989|-18.8731033994334|-17.833860724234|-19.2133757575758|-17.2082955729167|-15.0811766169154|-14.8682791154791|-14.8628627160494|-14.9709669154229|-15.3609338422392|-16.4269793510324|-14.6612191489362|-16.2966893491124|-15.9674334293948|-17.5685632911392|-17.521341955836|-17.0717482972136|-17.3915379746835|-16.4890755287009|-12.6285576623377	0.0738208	-19.0347	-13.6957	dMean__T_12_ct_all_ENSG00000100300_chr22:43160310:G:A	Allegbe_Harris_2025	Pseudo-bulk	T	naive	Pseudo-bulk_T_12	ge	IBDverse
dMean__T_12_ct_all	chr11:128523008:T:TC	cd	chr11_128522042_C_T	ENSG00000134954	ETS1	0.395364	0.0626517	1.15e-09	0.99161	0.955636	chr11:128522042:C:T	11	128522042	7	5.29232	0.493561	5.14672155287818|5.09249603698811|5.10609708609272|5.12298607427056|5.18169777195282|6.40365132275132|4.99258548601864	0.0705088	5.00757	6.22036	dMean__T_12_ct_all_ENSG00000134954_chr11:128522042:C:T	Allegbe_Harris_2025	Pseudo-bulk	T	naive	Pseudo-bulk_T_12	ge	IBDverse
dMean__T_12_ct_all	chr4:89296632:CAT:C	cd	chr4_89308249_G_A	ENSG00000185477	GPRIN3	0.278808	0.0504154	7.62e-08	0.955711	0.929761	chr4:89308249:G:A	4	89308249	11	-5.74464	0.680805	-6.53477581521739|-5.94225167037862|-5.85218954248366|-5.83940086956522|-5.89062565789474|-5.07840240480962|-5.93590728051392|-5.94148736616702|-6.08752052401747|-6.11941004464286|-3.96910956719818	0.0618914	-6.43093	-4.24643	dMean__T_12_ct_all_ENSG00000185477_chr4:89308249:G:A	Allegbe_Harris_2025	Pseudo-bulk	T	naive	Pseudo-bulk_T_12	ge	IBDverse
dMean__T_12_ct_all	chr11:1852991:C:T	ibd	chr11_1853062_G_A	ENSG00000130592	LSP1	-0.499894	0.0477683	1.06e-21	0.993309	0.792651	chr11:1853062:G:A	11	1853062	12	-8.16936	0.306444	-7.87366252220249|-8.40005153583618|-7.93478847457627|-8.48716910016978|-8.42098453608248|-8.34051826086957|-8.43023796133568|-8.34118643478261|-8.1536887755102|-7.80963035714286|-8.30245714285714|-7.53789569707401	0.025537	-8.47151	-7.61262	dMean__T_12_ct_all_ENSG00000130592_chr11:1853062:G:A	Allegbe_Harris_2025	Pseudo-bulk	T	naive	Pseudo-bulk_T_12	ge	IBDverse
dMean__T_12_ct_all	chr4:89015925:C:T	ibd	chr4_89308249_G_A	ENSG00000185477	GPRIN3	0.278808	0.0504154	7.62e-08	0.937449	1	chr4:89308249:G:A	4	89308249	94	0.395451	0.449226	0.924999913978495|0.902291050420168|0.87128154158215|0.888160824742268|0.902170668058455|0.910362717622081|0.922111551724138|0.143707418410042|0.147241536997886|0.150701881606765|0.101547052631579|0.0425090100200401|0.0515126427104723|0.0482570838445808|0.204387918367347|0.202106969072165|0.195564211576846|0.697416959459459|-0.073633670411985|-0.0781873370577281|-0.0777534813432836|-0.0769712945590994|-0.0785473539325843|0.0921217810218978|0.0771748320895522|0.0731471641509434|0.0798979981203008|0.522732352941176|0.524555492125984|0.522449726027397|0.521874363992172|0.529735803921569|0.528592700587084|0.543058151750973|0.543379165048544|0.545611890838207|0.541868031189084|0.544654941634241|0.473486964980545|0.55161362745098|0.544669748062016|0.545517514563107|0.5488473046875|0.54854484375|0.465871121856867|0.556570116504854|0.5646245703125|0.56016455078125|0.559018401559454|0.5601245703125|0.56008630859375|0.559125426356589|0.560216342412451|0.570830623781676|0.570489449901768|0.57104291913215|0.575065425742574|0.57267358974359|0.58584790513834|0.58750094488189|0.588512071005917|0.587189783464567|0.589696198019802|0.59096254473161|0.589797341269841|0.41861244|0.551596731898239|0.55214140625|0.533320151515152|0.531349073724008|0.542831299212598|0.548499141716567|0.72427168|0.72426334|0.72416432|0.723085229540918|0.714839349112426|0.669276719056974|0.66535517578125|0.668531898238748|0.879935950413223|0.671766895874263|0.717864870259481|0.728059441117765|0.78128890625|-0.870081681415929|-0.894140953436807|-0.872665973451327|0.62688671875|-0.891770862831858|-0.950782927927928|-0.95280993227991|-0.952338374717833|0.60887231884058	0.004779	-0.932374	0.907739	dMean__T_12_ct_all_ENSG00000185477_chr4:89308249:G:A	Allegbe_Harris_2025	Pseudo-bulk	T	naive	Pseudo-bulk_T_12	ge	IBDverse
dMean__T_12_ct_all	chr6:42031620:A:T	cd	chr6_42039665_C_T	ENSG00000112576	CCND3	0.444321	0.0725313	3.22e-09	0.997559	0.985389	chr6:42039665:C:T	6	42039665	3	5.48352	0.150331	5.31462051915946|5.53326176836862|5.60267465321564	0.0501105	5.32555	5.5992	dMean__T_12_ct_all_ENSG00000112576_chr6:42039665:C:T	Allegbe_Harris_2025	Pseudo-bulk	T	naive	Pseudo-bulk_T_12	ge	IBDverse
dMean__T_12_ct_all	chr5:96970610:A:AT	cd	chr5_96931951_A_G	ENSG00000164308	ERAP2	0.815095	0.0464502	2.26e-46	0.909612	0.973207	chr5:96931951:A:G	5	96931951	250	8.65676	0.383179	9.30726222222222|9.22385565669701|9.22334075520833|9.38360568031704|8.84320224719101|9.46722257636122|9.48006954787234|8.50411215538847|9.48006954787234|9.44385272969374|9.49272569906791|9.50600533333333|9.34359056356488|9.47361968085106|9.45497214854111|9.46796281540504|9.46747981407703|9.46737317397078|9.15956632064591|9.45662546419098|9.41747688243065|9.46791235059761|9.4852460106383|9.33260340314136|9.48153058510638|8.85425455568054|9.17636679536679|9.4157400530504|9.46969629139073|9.45675464190982|9.45649204244032|9.44410860927152|9.44490728476821|9.29867144719687|8.75526636597938|8.77059138381201|8.84334764397906|8.80395958279009|8.86308179419525|8.41334827945777|8.99120542740841|8.89070328947368|8.87902036793693|8.89118157894737|8.91426121372032|8.81477894736842|7.99653727810651|8.89149157894737|8.92594914134742|8.89170657894737|8.84724738219895|8.84668848167539|8.33649338842975|8.84559607329843|8.85691743119266|8.38845738045738|8.85868414154653|8.83393725490196|8.8681811023622|8.39653865336658|8.85776933158584|8.86851706036745|8.39702663891779|8.39702393340271|8.89365263157895|8.85683879423329|8.90351515151515|8.87444947506562|8.89342631578947|8.4018418314256|8.85811572739187|8.85809003931848|8.83490065359477|8.8348816993464|8.88277923784494|8.372627593361|8.87091601049869|8.85509305373525|9.01127085561497|8.81021773142112|8.80763020833333|8.82171932114882|8.82291449086162|8.79874609375|8.79882213541667|8.336994807892|8.82213577023499|8.81018970013038|8.80516427640156|8.79428848167539|8.79501871727749|8.85326867627785|8.82740732026144|8.83897120418848|8.82741699346405|8.8046036505867|8.79274908854167|8.7814811443433|8.30798146240989|8.80777522816167|8.80492477183833|8.80437809647979|8.23911570680628|8.792917578125|8.81609791122715|8.79221875|8.80420990873533|8.792327734375|8.7928359375|8.30853079299691|8.82678692810457|8.82789150326797|8.81548433420365|8.81579699738903|8.34860910031024|8.83073516339869|8.3491271975181|8.84713696837514|8.84627262813522|8.30249183040331|8.35202169421488|8.34860910031024|8.8318937254902|8.83235725490196|8.87486525759577|8.33984865702479|8.828132421875|8.86884724409449|8.38303676012461|8.81953590078329|8.81924673629243|8.82689973958333|8.40047086368366|8.38302076843198|8.3744755186722|8.83169673202614|8.46411734164071|8.92515699208443|8.76346|8.72447212581345|8.55408772874058|8.54488978494624|8.08335|8.554036598493|8.53572889366273|8.54576021505376|8.26889987405542|8.52685300429184|8.06704012219959|8.52639592274678|8.05046849593496|8.51728971061093|8.54511935483871|8.55446759956943|8.5537674919268|8.06688696537678|8.53569817400644|8.0298133401222|8.54501548387097|8.57239913700108|8.51782057877814|8.57760075593952|8.25845408805031|8.52650536480687|8.20806925|8.24817587939699|8.12370327868852|8.07543527013252|8.08361051020408|8.23028427672956|8.50729496788009|8.50252299465241|8.23019874213836|8.51646559485531|8.99540404040404|8.4957864516129|8.52594098712446|8.52545064377682|8.54398741935484|8.52551963519313|8.5538926803014|8.09985378323108|8.52678272532189|8.2628648989899|8.2629452020202|8.28420215189873|8.29790709759189|8.29463067173637|8.28747506329114|8.25981527777778|8.1154118852459|8.29138073510773|8.54430107526882|8.56169935344828|8.30786675126904|8.55296878363832|8.29303929024081|8.56535268817204|8.56236961206897|8.54378559139785|8.09159897854954|8.54382688172043|8.55214047362756|8.28653797468354|8.28246759493671|8.22342566037736|8.51201286173633|8.08560878447395|8.28487323232323|8.24662547288777|8.48498034188034|8.54816512378902|8.53910322580645|8.20456712672522|8.05919623217923|8.18708135168961|8.46655330490405|8.24383793969849|8.47528239060832|8.09838190184049|8.26460705289673|7.96983242147923|8.1752375|8.46542317596566|8.19383747412008|8.61231475409836|8.23601923076923|8.57598369565217|7.93475970149254|8.16869813278008|8.42684689922481|8.22866666666667|8.22003392116182|8.42599228791774|8.37364230769231|8.63788792165397|8.43694002574003|8.63478599562363|8.36419204107831|8.29621065989848|8.29595368020305|8.53810676691729|8.29659898477157|8.54075338345865|8.27511833333333|8.64716430903156|8.55065913978495|8.30124175126904|7.89949334945587|8.91942502805836	0.00153271	8.06093	9.47274	dMean__T_12_ct_all_ENSG00000164308_chr5:96931951:A:G	Allegbe_Harris_2025	Pseudo-bulk	T	naive	Pseudo-bulk_T_12	ge	IBDverse
dMean__T_12_ct_all	chr6:42031620:A:T	ibd	chr6_42039665_C_T	ENSG00000112576	CCND3	0.444321	0.0725313	3.22e-09	0.997715	0.985389	chr6:42039665:C:T	6	42039665	3	6.37325	0.139308	6.21319075144509|6.43943362318841|6.46713391557496	0.046436	6.2245	6.46575	dMean__T_12_ct_all_ENSG00000112576_chr6:42039665:C:T	Allegbe_Harris_2025	Pseudo-bulk	T	naive	Pseudo-bulk_T_12	ge	IBDverse
dMean__T_12_ct_all	chr6:42031620:A:T	cd	chr6_42039665_C_T	ENSG00000112576	CCND3	0.444321	0.0725313	3.22e-09	0.997559	1	chr6:42039665:C:T	6	42039665	3	5.48352	0.150331	5.31462051915946|5.53326176836862|5.60267465321564	0.0501105	5.32555	5.5992	dMean__T_12_ct_all_ENSG00000112576_chr6:42039665:C:T	Allegbe_Harris_2025	Pseudo-bulk	T	naive	Pseudo-bulk_T_12	ge	IBDverse
dMean__T_12_ct_all	chr22:43162920:A:G	uc	chr22_43160310_G_A	ENSG00000100300	TSPO	-0.660799	0.059947	1.55e-23	0.939594	0.783457	chr22:43160310:G:A	22	43160310	22	-9.9266	0.839687	-9.9535079113924|-9.92756143079316|-9.8799453125|-10.9216483606557|-10.7783771043771|-11.8734344569288|-10.8327631147541|-9.38488080495356|-9.35299783616692|-9.21816140888208|-9.25896723076923|-9.38856454121306|-9.97983154121864|-9.84396142857143|-9.88919389587074|-9.73760878734622|-10.2618595194085|-10.304759554731|-10.1363505514706|-10.2341266294227|-9.7811541218638|-7.44562741194487	0.0381676	-11.3737	-8.37621	dMean__T_12_ct_all_ENSG00000100300_chr22:43160310:G:A	Allegbe_Harris_2025	Pseudo-bulk	T	naive	Pseudo-bulk_T_12	ge	IBDverse
dMean__T_12_r_all	chr1:25386842:AACACAC:A	ibd	chr1_25235176_G_A	ENSG00000187010	RHD	-0.760867	0.0856302	1.21e-15	0.998989	0.95365	chr1:25235176:G:A	1	25235176	8	12.893	0.625346	13.8339418181818|13.6066422101449|12.9364104986877|12.4752876651982|12.7562561247216|12.8488080357143|12.8639490022173|11.8230086393089	0.0781682	11.9372	13.7942	dMean__T_12_r_all_ENSG00000187010_chr1:25235176:G:A	Allegbe_Harris_2025	Rectum	T	naive	Rectum_T_12	ge	IBDverse
dMean__T_12_r_all	chr7:28133120:T:G	cd	chr7_28116987_C_G	ENSG00000153814	JAZF1	0.895205	0.0841246	2.32e-20	0.985093	1	chr7:28116987:C:G	7	28116987	18	12.4868	0.343482	12.8806489208633|12.6674074074074|12.8133393371758|12.9486119359534|12.3108725663717|12.3298044313146|12.1744757142857|12.1699484240688|12.3883630276565|12.1571084165478|12.4064218658892|12.2634083573487|12.6723361823362|12.233495049505|12.6723575498575|12.9049456681351|12.99258046875|11.7754240944882	0.0190823	11.9376	12.9739	dMean__T_12_r_all_ENSG00000153814_chr7:28116987:C:G	Allegbe_Harris_2025	Rectum	T	naive	Rectum_T_12	ge	IBDverse
dMean__T_12_r_all	chr11:1852991:C:T	cd	chr11_1854927_G_A	ENSG00000130592	LSP1	-0.533715	0.0741711	2.23e-11	0.967515	0.801821	chr11:1854927:G:A	11	1854927	12	-9.29196	0.733531	-8.33215359116022|-9.59113351449276|-7.72111685761047|-9.60056750902527|-9.70904197080292|-9.93881936685289|-10.0007162921348|-9.92242379182156|-9.65314900542495|-8.72025304659498|-9.58096491862568|-8.73321622103387	0.0611276	-9.98369	-7.88915	dMean__T_12_r_all_ENSG00000130592_chr11:1854927:G:A	Allegbe_Harris_2025	Rectum	T	naive	Rectum_T_12	ge	IBDverse
dMean__T_12_r_all	chr11:65879086:C:A	ibd	chr11_65894185_T_C	ENSG00000172543	CTSW	-0.955814	0.0871311	2.92e-21	0.981876	0.999574	chr11:65894185:T:C	11	65894185	28	-18.0233	1.81676	-13.5278752136752|-13.5233191489362|-13.4686279661017|-16.4595248508946|-16.1797564453125|-18.9757775551102|-18.5681843137255|-18.7522930693069|-18.4604619883041|-18.4240299610895|-17.1203934740883|-18.3969794174757|-18.459843079922|-18.7529643564356|-18.8645358565737|-18.9452934131737|-18.983829|-18.983256|-18.9832532|-18.8700357852883|-18.8646007984032|-17.3542548638132|-19.2039839034205|-19.387700811359|-19.4391067209776|-17.9938997995992|-20.122989539749|-19.5848967741935	0.0648844	-19.7598	-13.5055	dMean__T_12_r_all_ENSG00000172543_chr11:65894185:T:C	Allegbe_Harris_2025	Rectum	T	naive	Rectum_T_12	ge	IBDverse
dMean__T_12_r_all	chr11:1852991:C:T	ibd	chr11_1854927_G_A	ENSG00000130592	LSP1	-0.533715	0.0741711	2.23e-11	0.980013	1	chr11:1854927:G:A	11	1854927	12	-8.88507	0.485005	-8.03616234458259|-9.03465136518771|-7.99593627118644|-9.03007538200339|-9.1418470790378|-9.28199304347826|-9.38555799648506|-9.28393739130435|-9.07855680272109|-8.68910928571429|-9.23044181184669|-8.43258915662651	0.0404171	-9.35761	-8.007	dMean__T_12_r_all_ENSG00000130592_chr11:1854927:G:A	Allegbe_Harris_2025	Rectum	T	naive	Rectum_T_12	ge	IBDverse
dMean__T_12_r_all	chr5:96970610:A:AT	cd	chr5_96878955_G_A	ENSG00000164308	ERAP2	-0.674382	0.0736107	2.27e-16	0.931595	0.973207	chr5:96878955:G:A	5	96878955	250	6.97532	0.454592	8.76901503267974|8.6947078023407|8.7008046875|8.83704755614267|7.34684438202247|7.9528406374502|7.96421941489362|7.49418922305764|7.96421941489362|7.90659587217044|7.97490013315579|7.98598|7.84940104849279|7.96445079787234|7.94360663129974|7.95369123505976|7.9536427622842|7.97406108897742|7.28805720876586|7.94309416445623|7.91148612945839|7.95406905710491|7.96428191489362|7.83775654450262|7.96282712765957|7.35379640044994|7.70687001287001|7.76062599469496|7.93147814569536|7.94199734748011|7.94168700265252|7.93138543046358|7.9320021192053|7.80896479791395|7.16897036082474|6.98520626631854|7.07316492146597|7.04420599739244|7.05892612137203|6.8821960375391|6.92188331071913|7.10972236842105|7.10037976346912|7.10974157894737|7.12848153034301|7.08595473684211|6.39459053254438|7.11087407894737|7.13785548216645|7.11470052631579|7.07987958115183|7.07885994764398|6.8229958677686|7.07807329842932|7.08676671035387|6.86512422037422|7.08843826998689|7.06843450980392|7.09616601049869|7.06647007481297|7.08754914809961|7.09621128608924|6.87261342351717|6.87261342351717|7.11641894736842|7.08691087811271|7.12425955204216|7.10239238845144|7.11701052631579|6.87509573361082|7.08918820445609|7.08918820445609|7.07065437908497|7.07065437908497|7.10842575558476|6.853127593361|7.09884776902887|7.08918820445609|7.22590454545454|7.04670795306388|7.03908723958333|7.05590731070496|7.05590731070496|7.03753255208333|7.03785416666667|6.80173727933541|7.05612310704961|7.04670795306388|7.04686571056063|7.00491570680628|7.00633246073298|7.08761022280472|7.06466797385621|7.07371727748691|7.06447058823529|7.04653585397653|7.03707161458333|7.02792067620286|6.79920185375901|7.05677887874837|7.04724211212516|7.04624641460235|6.76173089005236|7.03707161458333|7.05573498694517|7.03536197916667|7.04538852672751|7.03536197916667|7.03553203125|6.80137487126673|7.06312549019608|7.06488562091503|7.05368054830287|7.05440652741514|6.83333919338159|7.06759346405229|6.83366018614271|6.8374907306434|6.83801308615049|6.77384043433299|6.8265180785124|6.83333919338159|7.06858496732026|7.0677785620915|7.0682536327609|6.82498863636364|7.038609375|7.09720866141732|6.86010280373832|7.0572088772846|7.05661618798956|7.03737890625|6.8744053069719|6.86025503634476|6.85298755186722|7.06605620915033|6.86018951194185|7.14131398416886|7.13667368421053|6.85540498915401|6.640036598493|6.63289677419355|6.68974489795918|6.64004090419806|6.62639097744361|6.63476129032258|6.55213098236776|6.61858261802575|6.67628778004073|6.61879506437768|6.66255081300813|6.61161682743837|6.63342795698925|6.64092465016146|6.63998815931109|6.67612016293279|6.62587432867884|6.64229969450102|6.63299838709677|6.65436677454153|6.61159914255091|6.66019600431965|6.54373006289308|6.61894313304721|6.5032795|6.53604836683417|6.71886577868852|6.68292619775739|6.69019693877551|6.54259245283019|6.60229293361884|6.59618930481283|6.54258440251572|6.61022218649518|6.91463187429854|6.57734193548387|6.61654345493562|6.61634012875536|6.63082795698925|6.61635793991416|6.63793649085038|6.70126124744376|6.61602789699571|6.56731881313131|6.56767929292929|6.5841417721519|6.59358681875792|6.59235868187579|6.58369291139241|6.56405681818182|6.71364241803279|6.58859949302915|6.62721032258064|6.63984375|6.59545368020305|6.63195801937567|6.58816603295311|6.6248864516129|6.6392849137931|6.6248864516129|6.69206741573034|6.62389172043011|6.6358833153929|6.57881810126582|6.57933797468355|6.53881006289308|6.61197213290461|6.69639121552605|6.56332070707071|6.56044350567465|6.59157905982906|6.64075565123789|6.63361505376344|6.52220125470514|6.67422097759674|6.50992152690864|6.57688773987207|6.52982412060301|6.5839780149413|6.70428936605317|6.54621750629723|6.64446068895643|6.499491625|6.61504560085837|6.82664078674948|6.76777486338798|6.85355717255717|6.67730043478261|6.37624371002132|6.83986545643153|6.7045142118863|6.84013914849429|6.83303070539419|6.66745501285347|6.65173166666667|6.73777040261153|6.67652895752896|6.77545514223195|6.6532079589217|6.61845304568528|6.61819670050761|6.71121697099893|6.6110423857868|6.71127712137487|6.87146458333333|6.73037540805223|6.70890967741936|6.59930901015228|6.70103264812576|6.74748327721661	0.00181837	6.53122	7.9719	dMean__T_12_r_all_ENSG00000164308_chr5:96878955:G:A	Allegbe_Harris_2025	Rectum	T	naive	Rectum_T_12	ge	IBDverse
dMean__T_12_r_all	chr1:25386842:AACACAC:A	cd	chr1_25235176_G_A	ENSG00000187010	RHD	-0.760867	0.0856302	1.21e-15	0.998997	0.950871	chr1:25235176:G:A	1	25235176	8	9.85795	0.616909	10.7013614627286|10.5638066104079|10.2469280665281|9.3771201986755|9.69130118443316|9.73987478849408|9.68554424040067|8.85769093851133	0.0771136	8.94859	10.6773	dMean__T_12_r_all_ENSG00000187010_chr1:25235176:G:A	Allegbe_Harris_2025	Rectum	T	naive	Rectum_T_12	ge	IBDverse
dMean__T_12_r_all	chr1:25386842:AACACAC:A	ibd	chr1_25235176_G_A	ENSG00000187010	RHD	-0.760867	0.0856302	1.21e-15	0.998989	0.950871	chr1:25235176:G:A	1	25235176	8	12.893	0.625346	13.8339418181818|13.6066422101449|12.9364104986877|12.4752876651982|12.7562561247216|12.8488080357143|12.8639490022173|11.8230086393089	0.0781682	11.9372	13.7942	dMean__T_12_r_all_ENSG00000187010_chr1:25235176:G:A	Allegbe_Harris_2025	Rectum	T	naive	Rectum_T_12	ge	IBDverse
dMean__T_12_r_all	chr5:96970610:A:AT	ibd	chr5_96878955_G_A	ENSG00000164308	ERAP2	-0.674382	0.0736107	2.27e-16	0.894569	0.972653	chr5:96878955:G:A	5	96878955	250	12.1281	0.649969	14.0930598739496|13.9879294979079|13.9795355648536|13.9367604166667|13.2094777777778|13.5180338600451|13.5499841628959|12.563787815126|13.5499841628959|13.4340576923077|13.5501131221719|13.5815986394558|13.0766222707424|13.5503778280543|13.4898184684685|13.5194796839729|13.5193972911964|13.5541038374718|12.5871426294821|13.5193972911964|13.4282399103139|13.5201218961625|13.5500904977376|13.1316798245614|13.6091954545455|13.2876524390244|12.9896702819957|13.2387149321267|13.5788344671202|13.5788344671202|13.6091636363636|13.5786757369615|13.5797315192744|12.7165095541401|12.4176808035714|11.7597098901099|11.9555265486726|11.9006740088106|11.9701700223714|12.5475779467681|11.5156388261851|12.0881185682327|12.0611361607143|12.0881512304251|12.0881185682327|12.0208160714286|11.0726004098361|12.0630899553571|12.1151493273543|12.0965825503356|11.9934101995565|12.0183311111111|12.3682771535581|12.0437594654788|12.0427683741648|12.4844035916824|12.0188408888889|12.0431011135857|12.0698180803571|12.8802477272727|12.0709821428571|12.0698950892857|12.5086770833333|12.5086770833333|12.0724964285714|12.0698950892857|12.0698950892857|12.0804084821429|12.1005100671141|12.5131950757576|12.0737736607143|12.0737736607143|12.0201124444444|12.0201124444444|12.1018165548098|12.4649339622642|12.0474877505568|12.0737736607143|11.8790694505495|12.0374721603563|12.0133755555556|12.0374721603563|12.0643415178571|12.0107222222222|12.0112711111111|12.4289810246679|11.6991132034632|12.0107222222222|12.0377416481069|12.0535036036036|12.0559414414414|12.1798346846847|12.1997088036117|12.1993679458239|12.1718918918919|12.0910357941834|12.0905391498881|12.0635513392857|12.4331920903955|12.0546757238307|12.0652560267857|12.1176479820628|12.4181788461538|12.0905391498881|12.064046875|12.1147040358744|12.1161726457399|12.0876017897092|11.7718705882353|12.4371657250471|12.1422269662921|12.1452528089888|12.114617264574|12.1430907865169|12.5385939278937|12.1772725225225|12.5391829222011|11.8525122873346|11.8758674242424|12.4530488593156|12.5628697718631|12.5624315589354|12.1516123595506|12.1502260674157|12.1330340136054|12.583979047619|12.4841847575058|12.1803445945946|12.6557068965517|12.1206771300448|11.7764008714597|12.4820023094688|12.6557538314176|12.6317889101338|12.6074045801527|11.8024737991266|12.6316682600382|12.2746394557823|12.0263237250554|12.2020915057915|11.7721259541985|11.7721259541985|12.2770599250936|11.7721335877863|11.7508|11.7979502868069|11.6384608501119|11.7272224334601|12.2544198130841|11.7275988593156|12.185780669145|11.7051963946869|11.7955793499044|11.7962122370937|11.7945487571702|12.23125|11.7498838095238|11.8595241818182|11.8174109195402|11.8172375478927|11.7497561904762|11.7249838403042|11.5605897777778|11.7502|11.2367680345572|11.6131573660714|12.2801741573034|12.2770610486891|12.2778895131086|11.2583571428571|11.7012174573055|11.5279196261682|11.3319272331155|11.7249758555133|12.3465671342685|11.6512914285714|11.7683559160305|11.7679942748092|11.7909560229446|11.7010352941176|11.7459866666667|12.2045316573557|11.6562155009452|11.2826822125813|11.0672382978723|11.307547826087|11.3340740740741|11.3567052401747|11.3067769565217|10.9677911392405|12.247691588785|11.3255010893246|11.628878490566|11.6479678638941|11.2982989130435|11.6908709677419|11.3247559912854|11.6909760910816|11.7134152091255|11.6909760910816|12.2002495344507|11.6670820075758|11.697790512334|11.2251971922246|11.2503831168831|11.1792559139785|11.5958082706767|12.0955110701107|11.5514444444444|11.2363535637149|11.5972142857143|11.6621209829868|11.6181958568738|11.1549236051502|12.070138121547|11.1141608974359|11.531066728972|11.4994247787611|11.5311914018692|12.0974077490775|11.5248263858093|11.6899869875223|10.8324860416667|11.6544848771267|12.2803258845438|11.8858234165067|12.3235925233645|11.6346901515152|10.5297827464789|12.3940419172932|11.79385|12.3122504672897|12.3122272897196|11.656808988764|11.2790232608696|11.7495464895636|11.6576696629213|11.9091653846154|11.2916100217865|11.6413861607143|11.6409352678571|11.7889490566038|11.2759770562771|11.7890547169811|12.4229868173258|11.7813619047619|11.7500677966102|11.2803806941432|11.8667109207709|12.1209830645161	0.00259988	11.1604	13.5812	dMean__T_12_r_all_ENSG00000164308_chr5:96878955:G:A	Allegbe_Harris_2025	Rectum	T	naive	Rectum_T_12	ge	IBDverse
dMean__T_12_r_all	chr11:1852991:C:T	uc	chr11_1854927_G_A	ENSG00000130592	LSP1	-0.533715	0.0741711	2.23e-11	0.989347	0.792522	chr11:1854927:G:A	11	1854927	12	-7.58803	0.344532	-6.80354796992481|-7.69521177325581|-7.07286716641679|-7.68600346820809|-7.76723357664234|-7.80284502923977|-7.91167777777778|-7.83886049926579|-7.65881119081779|-7.54403286821705|-7.90787104477612|-7.36742	0.028711	-7.91063	-6.87761	dMean__T_12_r_all_ENSG00000130592_chr11:1854927:G:A	Allegbe_Harris_2025	Rectum	T	naive	Rectum_T_12	ge	IBDverse
dMean__T_12_r_all	chr7:28133120:T:G	cd	chr7_28116987_C_G	ENSG00000153814	JAZF1	0.895205	0.0841246	2.32e-20	0.985093	0.934436	chr7:28116987:C:G	7	28116987	18	12.4868	0.343482	12.8806489208633|12.6674074074074|12.8133393371758|12.9486119359534|12.3108725663717|12.3298044313146|12.1744757142857|12.1699484240688|12.3883630276565|12.1571084165478|12.4064218658892|12.2634083573487|12.6723361823362|12.233495049505|12.6723575498575|12.9049456681351|12.99258046875|11.7754240944882	0.0190823	11.9376	12.9739	dMean__T_12_r_all_ENSG00000153814_chr7:28116987:C:G	Allegbe_Harris_2025	Rectum	T	naive	Rectum_T_12	ge	IBDverse
dMean__T_12_r_all	chr11:1852991:C:T	uc	chr11_1854927_G_A	ENSG00000130592	LSP1	-0.533715	0.0741711	2.23e-11	0.989347	0.801821	chr11:1854927:G:A	11	1854927	12	-7.58803	0.344532	-6.80354796992481|-7.69521177325581|-7.07286716641679|-7.68600346820809|-7.76723357664234|-7.80284502923977|-7.91167777777778|-7.83886049926579|-7.65881119081779|-7.54403286821705|-7.90787104477612|-7.36742	0.028711	-7.91063	-6.87761	dMean__T_12_r_all_ENSG00000130592_chr11:1854927:G:A	Allegbe_Harris_2025	Rectum	T	naive	Rectum_T_12	ge	IBDverse
dMean__T_12_r_all	chr11:1852991:C:T	ibd	chr11_1854927_G_A	ENSG00000130592	LSP1	-0.533715	0.0741711	2.23e-11	0.980013	0.801821	chr11:1854927:G:A	11	1854927	12	-8.88507	0.485005	-8.03616234458259|-9.03465136518771|-7.99593627118644|-9.03007538200339|-9.1418470790378|-9.28199304347826|-9.38555799648506|-9.28393739130435|-9.07855680272109|-8.68910928571429|-9.23044181184669|-8.43258915662651	0.0404171	-9.35761	-8.007	dMean__T_12_r_all_ENSG00000130592_chr11:1854927:G:A	Allegbe_Harris_2025	Rectum	T	naive	Rectum_T_12	ge	IBDverse
dMean__T_12_r_all	chr1:25386842:AACACAC:A	cd	chr1_25235176_G_A	ENSG00000187010	RHD	-0.760867	0.0856302	1.21e-15	0.998997	0.95365	chr1:25235176:G:A	1	25235176	8	9.85795	0.616909	10.7013614627286|10.5638066104079|10.2469280665281|9.3771201986755|9.69130118443316|9.73987478849408|9.68554424040067|8.85769093851133	0.0771136	8.94859	10.6773	dMean__T_12_r_all_ENSG00000187010_chr1:25235176:G:A	Allegbe_Harris_2025	Rectum	T	naive	Rectum_T_12	ge	IBDverse
dMean__T_12_r_all	chr11:1852991:C:T	cd	chr11_1854927_G_A	ENSG00000130592	LSP1	-0.533715	0.0741711	2.23e-11	0.967515	1	chr11:1854927:G:A	11	1854927	12	-9.29196	0.733531	-8.33215359116022|-9.59113351449276|-7.72111685761047|-9.60056750902527|-9.70904197080292|-9.93881936685289|-10.0007162921348|-9.92242379182156|-9.65314900542495|-8.72025304659498|-9.58096491862568|-8.73321622103387	0.0611276	-9.98369	-7.88915	dMean__T_12_r_all_ENSG00000130592_chr11:1854927:G:A	Allegbe_Harris_2025	Rectum	T	naive	Rectum_T_12	ge	IBDverse
dMean__T_12_r_all	chr11:65879086:C:A	cd	chr11_65894185_T_C	ENSG00000172543	CTSW	-0.955814	0.0871311	2.92e-21	0.980106	0.978543	chr11:65894185:T:C	11	65894185	28	-9.49041	1.10771	-6.79296738197425|-6.79055555555556|-6.79187222222222|-8.20529335976214|-8.17772487660415|-10.1816268817204|-9.97868703898841|-10.1066254002134|-9.94770693277311|-9.90580690376569|-8.95554718875502|-9.93128343815514|-9.92651939203354|-10.0640244420829|-10.0959456289979|-10.0867077577046|-10.0977813829787|-10.1190063965885|-10.1082285410011|-10.0974765957447|-10.0973985042735|-9.09285117227319|-10.2078930481283|-10.2007860192102|-10.2300122186495|-9.19033367451382|-10.3650743534483|-9.98572039473684	0.0395609	-10.2739	-6.79144	dMean__T_12_r_all_ENSG00000172543_chr11:65894185:T:C	Allegbe_Harris_2025	Rectum	T	naive	Rectum_T_12	ge	IBDverse
dMean__T_12_r_all	chr1:25386842:AACACAC:A	uc	chr1_25235176_G_A	ENSG00000187010	RHD	-0.760867	0.0856302	1.21e-15	0.998965	0.950871	chr1:25235176:G:A	1	25235176	8	14.562	0.422522	14.9189568627451|14.6696611328125|14.0822068571429|14.4853723785166|14.7238020565553|14.9513402597403|14.8760025641026|13.7885465994962	0.0528153	13.8399	14.9457	dMean__T_12_r_all_ENSG00000187010_chr1:25235176:G:A	Allegbe_Harris_2025	Rectum	T	naive	Rectum_T_12	ge	IBDverse
dMean__T_12_r_all	chr1:25386842:AACACAC:A	uc	chr1_25235176_G_A	ENSG00000187010	RHD	-0.760867	0.0856302	1.21e-15	0.998965	0.95365	chr1:25235176:G:A	1	25235176	8	14.562	0.422522	14.9189568627451|14.6696611328125|14.0822068571429|14.4853723785166|14.7238020565553|14.9513402597403|14.8760025641026|13.7885465994962	0.0528153	13.8399	14.9457	dMean__T_12_r_all_ENSG00000187010_chr1:25235176:G:A	Allegbe_Harris_2025	Rectum	T	naive	Rectum_T_12	ge	IBDverse
dMean__T_12_r_all	chr11:65879086:C:A	ibd	chr11_65894185_T_C	ENSG00000172543	CTSW	-0.955814	0.0871311	2.92e-21	0.981876	0.978543	chr11:65894185:T:C	11	65894185	28	-18.0233	1.81676	-13.5278752136752|-13.5233191489362|-13.4686279661017|-16.4595248508946|-16.1797564453125|-18.9757775551102|-18.5681843137255|-18.7522930693069|-18.4604619883041|-18.4240299610895|-17.1203934740883|-18.3969794174757|-18.459843079922|-18.7529643564356|-18.8645358565737|-18.9452934131737|-18.983829|-18.983256|-18.9832532|-18.8700357852883|-18.8646007984032|-17.3542548638132|-19.2039839034205|-19.387700811359|-19.4391067209776|-17.9938997995992|-20.122989539749|-19.5848967741935	0.0648844	-19.7598	-13.5055	dMean__T_12_r_all_ENSG00000172543_chr11:65894185:T:C	Allegbe_Harris_2025	Rectum	T	naive	Rectum_T_12	ge	IBDverse
dMean__T_12_r_all	chr11:65879086:C:A	cd	chr11_65894185_T_C	ENSG00000172543	CTSW	-0.955814	0.0871311	2.92e-21	0.980106	1	chr11:65894185:T:C	11	65894185	28	-9.49041	1.10771	-6.79296738197425|-6.79055555555556|-6.79187222222222|-8.20529335976214|-8.17772487660415|-10.1816268817204|-9.97868703898841|-10.1066254002134|-9.94770693277311|-9.90580690376569|-8.95554718875502|-9.93128343815514|-9.92651939203354|-10.0640244420829|-10.0959456289979|-10.0867077577046|-10.0977813829787|-10.1190063965885|-10.1082285410011|-10.0974765957447|-10.0973985042735|-9.09285117227319|-10.2078930481283|-10.2007860192102|-10.2300122186495|-9.19033367451382|-10.3650743534483|-9.98572039473684	0.0395609	-10.2739	-6.79144	dMean__T_12_r_all_ENSG00000172543_chr11:65894185:T:C	Allegbe_Harris_2025	Rectum	T	naive	Rectum_T_12	ge	IBDverse
dMean__T_12_ti_all	chr1:25386842:AACACAC:A	ibd	chr1_25235176_G_A	ENSG00000187010	RHD	-0.761857	0.0589532	9.02e-30	0.998953	0.95365	chr1:25235176:G:A	1	25235176	8	14.1285	0.676116	13.8519454545455|13.6186679347826|14.6217165354331|14.5495515418502|14.8259877505568|14.4298638392857|14.3499146341463|12.7806717062635	0.0845145	12.9273	14.7902	dMean__T_12_ti_all_ENSG00000187010_chr1:25235176:G:A	Allegbe_Harris_2025	Terminal_Ileum	T	naive	Terminal_Ileum_T_12	ge	IBDverse
dMean__T_12_ti_all	chr17:32520193:A:T	uc	chr17_32519316_C_G	ENSG00000176749	CDK5R1	0.441351	0.0628835	1.99e-11	0.969212	0.925519	chr17:32519316:C:G	17	32519316	15	-12.0094	0.972995	-14.8290555555556|-10.585453314121|-12.3577716012085|-11.5571548192771|-11.1355763636364|-11.1053201133144|-11.6690813218391|-11.9294421364985|-12.5051126436782|-12.4184276657061|-12.1690134078212|-12.0259029972752|-11.8310856287425|-11.3879654696133|-12.6340582236842	0.0648663	-14.0608	-10.7674	dMean__T_12_ti_all_ENSG00000176749_chr17:32519316:C:G	Allegbe_Harris_2025	Terminal_Ileum	T	naive	Terminal_Ileum_T_12	ge	IBDverse
dMean__T_12_ti_all	chr11:1852991:C:T	cd	chr11_1853062_G_A	ENSG00000130592	LSP1	-0.400497	0.0521923	3.48e-13	0.97524	1	chr11:1853062:G:A	11	1853062	12	-6.8158	0.472931	-6.28708692449355|-7.10296376811594|-5.95731358428805|-7.22918375451264|-7.16204416058394|-7.18060595903166|-7.22626853932584|-7.17236542750929|-6.9753616636528|-6.30346738351254|-6.95544755877034|-6.23754634581105	0.0394109	-7.22838	-6.03438	dMean__T_12_ti_all_ENSG00000130592_chr11:1853062:G:A	Allegbe_Harris_2025	Terminal_Ileum	T	naive	Terminal_Ileum_T_12	ge	IBDverse
dMean__T_12_ti_all	chr11:1852991:C:T	ibd	chr11_1853062_G_A	ENSG00000130592	LSP1	-0.400497	0.0521923	3.48e-13	0.984765	0.792651	chr11:1853062:G:A	11	1853062	12	-6.51923	0.296456	-6.06374458259325|-6.69084641638225|-6.16935355932203|-6.79960577249576|-6.74364295532646|-6.70606156521739|-6.7817704745167|-6.71083930434783|-6.56016156462585|-6.280955|-6.70097996515679|-6.02282874354561	0.0247047	-6.7947	-6.03408	dMean__T_12_ti_all_ENSG00000130592_chr11:1853062:G:A	Allegbe_Harris_2025	Terminal_Ileum	T	naive	Terminal_Ileum_T_12	ge	IBDverse
dMean__T_12_ti_all	chr5:96970610:A:AT	ibd	chr5_96916885_T_C	ENSG00000164308	ERAP2	0.69408	0.0542484	2.48e-29	0.907157	0.893862	chr5:96916885:T:C	5	96916885	250	12.5609	0.428909	11.744156092437|11.6768006276151|11.657069874477|11.667675|13.1999206060606|13.2705045146727|13.3005323529412|12.3394863445378|13.3005323529412|13.249742081448|13.3005323529412|13.3308480725624|12.8360203056769|13.3253099547511|13.2408423423423|13.2715440180587|13.2705085778781|13.2705085778781|13.3750270916335|13.2736930022573|13.1827286995516|13.2709841986456|13.3060158371041|12.8959484649123|13.3649029545455|13.2781056910569|12.7565498915401|13.3131923076923|13.3745510204082|13.3351609977324|13.3650681818182|13.3361496598639|13.3369446712018|12.4885647558386|12.6045834821429|12.3991769230769|12.5353561946903|12.4659792951542|12.620903803132|12.7920380228137|12.4036094808126|12.6781440715884|12.6498446428571|12.6789306487696|12.6783400447427|12.4543683035714|11.6133067622951|12.6503540178571|12.7065502242152|12.6775091722595|12.5678640798226|12.5952466666667|12.5974282771536|12.6213162583519|12.6210334075724|12.7177958412098|12.5957222222222|12.621164142539|12.6491354910714|12.4149240909091|12.64975|12.6493270089286|12.7403617424242|12.7403494318182|12.651953125|12.6492111607143|12.6492111607143|12.6802879464286|12.678810738255|12.7441583333333|12.6501808035714|12.6501383928571|12.593786|12.5938511111111|12.6803042505593|12.6927660377358|12.6235434298441|12.6457439732143|12.4798345054945|12.6205968819599|12.6061213333333|12.6205968819599|12.6507611607143|12.5925511111111|12.5925511111111|12.734530170778|12.2662411255411|12.5926244444444|12.6077429844098|12.7063637387387|12.7063637387387|12.7515675675676|12.7770103837472|12.7770036117381|12.7482265765766|12.6629988814318|12.6624004474273|12.634403125|12.6840423728814|12.6052035634744|12.6341160714286|12.6912107623318|12.6340057692308|12.6624742729306|12.6347332589286|12.6911793721973|12.6918273542601|12.6623973154362|12.3327037037037|12.687670433145|12.7196988764045|12.7210898876404|12.6916390134529|12.7203692134831|12.7996375711575|12.758018018018|12.8035123339658|13.1211275992439|13.145446969697|12.7588353612167|12.8437788973384|12.8239714828897|12.7321561797753|12.7330885393258|12.7928027210884|12.8491095238095|12.8276951501155|12.7690855855856|12.9228869731801|12.7024139013453|12.3419572984749|12.8256905311778|12.9228076628352|12.8982822179732|12.8738034351145|12.3704026200873|13.0226061185468|12.8623959183673|12.2781232815965|12.9675810810811|12.7056583969466|12.7056583969466|12.3377921348315|12.705527480916|12.6819497142857|12.729690248566|12.0056286353468|12.6581425855513|12.3150738317757|12.6569866920152|12.2461635687732|12.6330777988615|12.7343990439771|12.7303873804971|12.7294984703633|12.2917555970149|12.6813695238095|11.93003|12.7544195402299|12.7541001915709|12.6821495238095|12.6601577946768|11.9256164444444|12.6806114285714|11.5930086393089|11.9786484375|12.3447013108614|12.3285374531835|12.3379895131086|11.8631515151515|12.6373157495256|12.4509413084112|11.9405490196078|12.6613353612167|13.4999579158317|12.6161866666667|12.7102080152672|12.7096463740458|12.7338585086042|12.6372542694497|12.6860457142857|12.2748398510242|12.59245463138|11.8931301518438|11.6654608510638|11.9199441304348|11.9315206971678|11.9713318777293|11.902|11.5662751054852|12.3226112149533|11.9442287581699|12.5724339622642|12.5953448015123|11.9039413043478|12.6431415559772|11.9458039215686|12.6892333965844|12.6675678707224|12.6432626185958|12.2776182495345|12.6200833333333|12.639844402277|11.8266673866091|11.8681515151515|11.7658722580645|12.5022266917293|12.137810701107|11.9133273333333|11.8196436285097|12.4999052631579|12.5683446124764|12.5212241054614|11.7398766094421|12.1123112338858|11.6909487179487|12.4281140186916|11.8611460176991|12.427733271028|12.1407490774908|11.8873370288248|11.5901158645276|11.39912625|12.4838449905482|12.2759739292365|12.7057581573896|12.3305822429907|12.5712416666667|11.6636813380282|12.3191080827068|12.1684129545455|12.3699252336449|12.369668411215|12.1138148314607|11.9595913043478|12.6755085388994|12.1137617977528|12.7617038461538|12.0135729847495|11.9760290178571|11.9758058035714|12.6069320754717|11.6369101731602|12.6215471698113|12.5084764595104|12.7971342857143|12.6323766478343|11.9255010845987|11.5947516059957|13.4154	0.00171564	11.6414	13.3368	dMean__T_12_ti_all_ENSG00000164308_chr5:96916885:T:C	Allegbe_Harris_2025	Terminal_Ileum	T	naive	Terminal_Ileum_T_12	ge	IBDverse
dMean__T_12_ti_all	chr5:96970610:A:AT	cd	chr5_96916885_T_C	ENSG00000164308	ERAP2	0.69408	0.0542484	2.48e-29	0.821387	0.893862	chr5:96916885:T:C	5	96916885	250	7.22224	0.307274	7.30747490196079|7.25814135240572|7.25531171875|7.39826155878468|7.3415288764045|7.80721580345285|7.81760013297872|7.36039536340852|7.81760013297872|7.7981171770972|7.82800972037284|7.83853866666667|7.70497680209698|7.83216356382979|7.79699469496021|7.80782735723772|7.8072181938911|7.8072181938911|7.74424867358708|7.79873474801061|7.76683883751651|7.80749800796813|7.82082313829787|7.6970582460733|7.81989002659574|7.34851293588302|7.56855791505791|7.80428514588859|7.81215496688742|7.7994774535809|7.79924403183024|7.78972450331126|7.79018887417218|7.66898826597132|7.27687293814433|7.36504634464752|7.4162054973822|7.37881955671447|7.44267018469657|7.01627945776851|7.45562957937585|7.45675052631579|7.44695190538765|7.45721315789474|7.47654089709763|7.34152236842105|6.70685644970414|7.45705078947368|7.48628982826949|7.45637710526316|7.41898782722513|7.41866623036649|6.94940774793388|7.41750130890052|7.42705635648755|6.9934656964657|7.42866972477064|7.40771594771242|7.43676207349081|6.81118029925187|7.42737614678899|7.43687467191601|6.99990738813736|6.99990062434964|7.45799342105263|7.42705976408912|7.46620105401845|7.45507742782152|7.45714263157895|7.00199334027055|7.42762909567497|7.42760419397117|7.40810941176471|7.4081477124183|7.44822076215506|6.97838796680498|7.43828215223097|7.42502398427261|7.59134318181818|7.38806779661017|7.38639921875|7.39771279373368|7.39887859007833|7.37844791666667|7.37844791666667|6.96894849428868|7.39817676240209|7.38811082138201|7.38054315514993|7.38432657068063|7.38432657068063|7.42030930537353|7.39897464052288|7.40865523560209|7.39897071895425|7.379870273794|7.36991276041667|7.36048452535761|6.9363815653965|7.37905658409387|7.37950977835724|7.37976531942634|6.87924921465969|7.36995572916667|7.3895045691906|7.37013802083333|7.38012385919166|7.3699109375|7.37071744791667|6.93836560247168|7.39904052287582|7.39984967320261|7.38964882506527|7.38977062663185|6.97560392967942|7.40465359477124|6.97771561530507|7.56933097055616|7.56902508178844|6.94017311271975|6.97916084710744|6.97560392967942|7.40628692810458|7.40682928104575|7.45261030383091|6.96878357438017|7.23228125|7.44025459317585|7.00492938733126|7.39592245430809|7.39550704960836|7.23115104166667|7.01946472424558|7.00498608515057|6.99779356846473|7.40607111111111|7.0725057113188|7.4832672823219|7.28609684210526|7.28547396963124|7.16659311087191|7.15888709677419|6.72283775510204|7.16651926803014|7.1514754027927|7.15873978494624|6.7588362720403|7.14397317596566|6.70933248472505|7.14332081545064|6.69556504065041|7.13572561629153|7.16138784946237|7.16683810548977|7.16633767491927|6.70914562118126|7.15114822771214|6.68178869653768|7.15893225806452|7.18192049622438|7.13625777063237|7.19140712742981|6.75034893081761|7.1430482832618|6.70945375|6.74175188442211|6.75417059426229|6.71094699286442|6.72294530612245|6.89405786163522|7.13047687366167|7.12433540106952|6.89397735849057|7.13811618435155|7.56058249158249|7.12204086021505|7.14608261802575|7.14576684549356|7.16108387096774|7.14574356223176|7.16918622174381|6.73986605316973|7.14743401287554|6.92264267676768|6.9226851010101|6.94072696202532|6.94115082382763|6.9491381495564|6.93027848101266|6.9222404040404|6.75471004098361|6.94854372623574|7.16493548387097|7.17988943965517|6.94900126903553|7.17215888051668|6.94946007604563|7.19056559139785|7.18010851293104|7.16451548387097|6.73450561797753|7.16495053763441|7.17028848223897|6.9313253164557|6.94061518987342|6.88192528301887|7.12881521972133|6.71980939734423|6.76893598484848|6.9010025220681|7.10464700854701|7.15678611410118|7.14921505376344|6.86421894604768|6.69754073319756|6.84776470588235|7.08852985074627|6.73522361809045|7.09587758804696|6.72830879345603|6.75212720403023|6.58769503546099|6.83947575|7.08578755364807|6.8242215320911|7.23464480874317|6.85744438669439|7.21479956521739|7.06286886993603|6.79851192946058|6.91744405684755|6.87218068535826|6.86490933609959|6.9288529562982|7.05309230769231|7.26876278563656|6.93774002574003|7.26048796498906|7.07860077021823|6.80870685279188|6.80857994923858|7.17687862513426|6.82265545685279|7.18519871106337|6.91875104166667|7.31065886833515|7.21267956989247|6.97672081218274|6.54745949214027|7.46805656565657	0.0012291	6.70919	7.81637	dMean__T_12_ti_all_ENSG00000164308_chr5:96916885:T:C	Allegbe_Harris_2025	Terminal_Ileum	T	naive	Terminal_Ileum_T_12	ge	IBDverse
dMean__T_12_ti_all	chr7:28133120:T:G	cd	chr7_28120494_C_G	ENSG00000153814	JAZF1	0.870053	0.0684582	4.85e-29	0.983914	1	chr7:28120494:C:G	7	28120494	18	12.0995	0.393013	12.5140149640288|12.3870551282051|12.5298904899135|12.6645232896652|11.8291460176991|11.8476646971935|12.10373|12.1080845272206|11.7830524017467|11.970062767475|11.8001287172012|11.6642031700288|12.3891695156695|12.0328988684583|12.3916994301994|12.4267308370044|12.26298125|11.0862488188976	0.0218341	11.3319	12.6073	dMean__T_12_ti_all_ENSG00000153814_chr7:28120494:C:G	Allegbe_Harris_2025	Terminal_Ileum	T	naive	Terminal_Ileum_T_12	ge	IBDverse
dMean__T_12_ti_all	chr4:89296632:CAT:C	ibd	chr4_89308249_G_A	ENSG00000185477	GPRIN3	0.319837	0.0603182	2.46e-07	0.928418	0.952773	chr4:89308249:G:A	4	89308249	11	-7.40164	0.777329	-8.08521925287356|-7.46283541147132|-7.52030987654321|-7.44632762836186|-7.49907980295567|-7.14381034482759|-7.66354144578313|-7.69322415458937|-7.85841105651106|-7.85904679802956|-5.18627236842105	0.0706663	-8.02868	-5.67566	dMean__T_12_ti_all_ENSG00000185477_chr4:89308249:G:A	Allegbe_Harris_2025	Terminal_Ileum	T	naive	Terminal_Ileum_T_12	ge	IBDverse
dMean__T_12_ti_all	chr11:1852991:C:T	cd	chr11_1853062_G_A	ENSG00000130592	LSP1	-0.400497	0.0521923	3.48e-13	0.97524	0.792651	chr11:1853062:G:A	11	1853062	12	-6.8158	0.472931	-6.28708692449355|-7.10296376811594|-5.95731358428805|-7.22918375451264|-7.16204416058394|-7.18060595903166|-7.22626853932584|-7.17236542750929|-6.9753616636528|-6.30346738351254|-6.95544755877034|-6.23754634581105	0.0394109	-7.22838	-6.03438	dMean__T_12_ti_all_ENSG00000130592_chr11:1853062:G:A	Allegbe_Harris_2025	Terminal_Ileum	T	naive	Terminal_Ileum_T_12	ge	IBDverse
dMean__T_12_ti_all	chr2:62333197:A:G	cd	chr2_62327331_A_G	ENSG00000170340	B3GNT2	0.500515	0.0771024	4.35e-10	0.990915	1	chr2:62327331:A:G	2	62327331	16	-6.12038	0.856382	-6.52098848167539|-7.0841215815486|-6.57706964520368|-4.52099069767442|-5.94111043115438|-6.49981948051948|-5.31226140350877|-6.31170546378653|-6.24268796992481|-6.00212870249017|-6.00247640891219|-4.31519552238806|-5.88112160413972|-6.05845671641791|-7.32718126126126|-7.32876383763838	0.0535239	-7.32817	-4.39237	dMean__T_12_ti_all_ENSG00000170340_chr2:62327331:A:G	Allegbe_Harris_2025	Terminal_Ileum	T	naive	Terminal_Ileum_T_12	ge	IBDverse
dMean__T_12_ti_all	chr3:122386581:A:G	uc	chr3_122355857_G_A	ENSG00000114030	KPNA1	0.366447	0.0642589	3.23e-08	0.97862	1	chr3:122355857:G:A	3	122355857	30	-7.6427	0.295706	-8.07152378854625|-7.81756865671642|-7.74189497716895|-7.6244311440678|-7.77993390191898|-7.68920181405896|-6.84489793621013|-7.56454054054054|-7.580231875|-7.60322741573034|-7.65372460496614|-7.60322404494382|-7.59604384133612|-7.59604321503132|-7.91183023255814|-7.32919757281553|-7.96504782608696|-7.71159375|-7.82185452586207|-7.83579353448276|-7.8125367965368|-7.80576480686695|-7.7724188034188|-7.77373290598291|-7.7739797008547|-7.77419871794872|-6.91151615969582|-7.72275116772824|-7.73321191489362|-6.85902023346303	0.00985687	-7.99433	-6.85514	dMean__T_12_ti_all_ENSG00000114030_chr3:122355857:G:A	Allegbe_Harris_2025	Terminal_Ileum	T	naive	Terminal_Ileum_T_12	ge	IBDverse
dMean__T_12_ti_all	chr5:172150685:T:C	ibd	chr5_172150685_T_C	ENSG00000072786	STK10	-0.327445	0.0507024	5.27e-10	0.836058	1	chr5:172150685:T:C	5	172150685	11	-6.28568	0.254236	-6.28149534883721|-6.30914181117534|-6.3228506986028|-6.07813076923077|-6.08682080924855|-6.19154897959184|-6.19486582809224|-6.21139622641509|-7.01343909952607|-6.19106021505376|-6.26171181434599	0.0231123	-6.84079	-6.0803	dMean__T_12_ti_all_ENSG00000072786_chr5:172150685:T:C	Allegbe_Harris_2025	Terminal_Ileum	T	naive	Terminal_Ileum_T_12	ge	IBDverse
dMean__T_12_ti_all	chr11:1852991:C:T	ibd	chr11_1853062_G_A	ENSG00000130592	LSP1	-0.400497	0.0521923	3.48e-13	0.984765	1	chr11:1853062:G:A	11	1853062	12	-6.51923	0.296456	-6.06374458259325|-6.69084641638225|-6.16935355932203|-6.79960577249576|-6.74364295532646|-6.70606156521739|-6.7817704745167|-6.71083930434783|-6.56016156462585|-6.280955|-6.70097996515679|-6.02282874354561	0.0247047	-6.7947	-6.03408	dMean__T_12_ti_all_ENSG00000130592_chr11:1853062:G:A	Allegbe_Harris_2025	Terminal_Ileum	T	naive	Terminal_Ileum_T_12	ge	IBDverse
dMean__T_12_ti_all	chr11:65879086:C:A	cd	chr11_65888811_G_A	ENSG00000172543	CTSW	-0.850724	0.0745322	1.11e-24	0.98036	0.994238	chr11:65888811:G:A	11	65888811	28	-8.62593	0.75482	-7.06563090128755|-7.02659540598291|-7.02806517094017|-7.43006868186323|-7.48497334649556|-9.17476666666667|-8.994645943098|-9.10984525080043|-8.96628991596639|-8.92853389121339|-7.96126104417671|-8.94876582809224|-8.94733752620545|-9.0725008501594|-9.10004509594883|-9.07403251859724|-9.08307978723404|-9.10305010660981|-9.09358040468584|-9.0832670212766|-9.08893482905983|-8.08052089704383|-9.15377754010695|-9.13812700106724|-9.17305680600214|-8.09893510747185|-9.2640942887931|-8.85216809210526	0.0269578	-9.2038	-7.02759	dMean__T_12_ti_all_ENSG00000172543_chr11:65888811:G:A	Allegbe_Harris_2025	Terminal_Ileum	T	naive	Terminal_Ileum_T_12	ge	IBDverse
dMean__T_12_ti_all	chr6:42031620:A:T	uc	chr6_42039665_C_T	ENSG00000112576	CCND3	0.424709	0.0821514	4.71e-07	0.993637	0.985389	chr6:42039665:C:T	6	42039665	3	7.35118	0.252144	7.0601189380531|7.49046031746032|7.50296060070671	0.0840479	7.08164	7.50234	dMean__T_12_ti_all_ENSG00000112576_chr6:42039665:C:T	Allegbe_Harris_2025	Terminal_Ileum	T	naive	Terminal_Ileum_T_12	ge	IBDverse
dMean__T_12_ti_all	chr1:25386842:AACACAC:A	cd	chr1_25235176_G_A	ENSG00000187010	RHD	-0.761857	0.0589532	9.02e-30	0.998997	0.950871	chr1:25235176:G:A	1	25235176	8	10.7985	0.588331	10.715288326301|10.5731430379747|11.5818586278586|10.9362523178808|11.2637368866328|10.9383739424704|10.8043597662771|9.57516343042071	0.0735414	9.74981	11.5262	dMean__T_12_ti_all_ENSG00000187010_chr1:25235176:G:A	Allegbe_Harris_2025	Terminal_Ileum	T	naive	Terminal_Ileum_T_12	ge	IBDverse
dMean__T_12_ti_all	chr11:61825533:A:G	cd	chr11_61784455_A_C	ENSG00000149485	FADS1	0.398478	0.0798117	1.1e-06	0.905993	0.993191	chr11:61784455:A:C	11	61784455	56	4.38191	0.320117	3.73752496954933|4.17956473616474|4.19924909326425|3.72568325925926|4.60834104116223|3.95732721804511|4.63414504716981|4.74943408820024|4.64729902557856|4.18230902777778|4.57849363745498|4.30526554508748|4.4610878516624|4.53886872586873|4.83486120996441|4.6488096969697|4.62289115151515|4.63412539489672|4.22466861642295|4.8555797833935|4.63976301703163|4.68991352009744|4.65981871202916|4.59665047961631|4.83773752969121|4.81514964539007|4.704592147806|4.65646323337679|4.22251614699332|4.79075522914219|4.61939434416366|4.09677372593431|4.29808113636364|4.07152344983089|4.08184088335221|4.67627085852479|4.17409897377423|4.58451566707466|4.92082756005057|4.90329913043478|4.18031014150943|4.35574047619048|4.28267861409797|4.26222028469751|4.26259786729858|4.20497034813926|4.18480011947431|4.15348789346247|4.11589226190476|3.8914574185766|3.92500239520958|4.12565582450832|3.98567524509804|3.97201850220264|3.97109533169533|4.14793968253968	0.00571638	3.79525	4.8854	dMean__T_12_ti_all_ENSG00000149485_chr11:61784455:A:C	Allegbe_Harris_2025	Terminal_Ileum	T	naive	Terminal_Ileum_T_12	ge	IBDverse
dMean__T_12_ti_all	chr5:96970610:A:AT	cd	chr5_96916885_T_C	ENSG00000164308	ERAP2	0.69408	0.0542484	2.48e-29	0.821387	0.973207	chr5:96916885:T:C	5	96916885	250	7.22224	0.307274	7.30747490196079|7.25814135240572|7.25531171875|7.39826155878468|7.3415288764045|7.80721580345285|7.81760013297872|7.36039536340852|7.81760013297872|7.7981171770972|7.82800972037284|7.83853866666667|7.70497680209698|7.83216356382979|7.79699469496021|7.80782735723772|7.8072181938911|7.8072181938911|7.74424867358708|7.79873474801061|7.76683883751651|7.80749800796813|7.82082313829787|7.6970582460733|7.81989002659574|7.34851293588302|7.56855791505791|7.80428514588859|7.81215496688742|7.7994774535809|7.79924403183024|7.78972450331126|7.79018887417218|7.66898826597132|7.27687293814433|7.36504634464752|7.4162054973822|7.37881955671447|7.44267018469657|7.01627945776851|7.45562957937585|7.45675052631579|7.44695190538765|7.45721315789474|7.47654089709763|7.34152236842105|6.70685644970414|7.45705078947368|7.48628982826949|7.45637710526316|7.41898782722513|7.41866623036649|6.94940774793388|7.41750130890052|7.42705635648755|6.9934656964657|7.42866972477064|7.40771594771242|7.43676207349081|6.81118029925187|7.42737614678899|7.43687467191601|6.99990738813736|6.99990062434964|7.45799342105263|7.42705976408912|7.46620105401845|7.45507742782152|7.45714263157895|7.00199334027055|7.42762909567497|7.42760419397117|7.40810941176471|7.4081477124183|7.44822076215506|6.97838796680498|7.43828215223097|7.42502398427261|7.59134318181818|7.38806779661017|7.38639921875|7.39771279373368|7.39887859007833|7.37844791666667|7.37844791666667|6.96894849428868|7.39817676240209|7.38811082138201|7.38054315514993|7.38432657068063|7.38432657068063|7.42030930537353|7.39897464052288|7.40865523560209|7.39897071895425|7.379870273794|7.36991276041667|7.36048452535761|6.9363815653965|7.37905658409387|7.37950977835724|7.37976531942634|6.87924921465969|7.36995572916667|7.3895045691906|7.37013802083333|7.38012385919166|7.3699109375|7.37071744791667|6.93836560247168|7.39904052287582|7.39984967320261|7.38964882506527|7.38977062663185|6.97560392967942|7.40465359477124|6.97771561530507|7.56933097055616|7.56902508178844|6.94017311271975|6.97916084710744|6.97560392967942|7.40628692810458|7.40682928104575|7.45261030383091|6.96878357438017|7.23228125|7.44025459317585|7.00492938733126|7.39592245430809|7.39550704960836|7.23115104166667|7.01946472424558|7.00498608515057|6.99779356846473|7.40607111111111|7.0725057113188|7.4832672823219|7.28609684210526|7.28547396963124|7.16659311087191|7.15888709677419|6.72283775510204|7.16651926803014|7.1514754027927|7.15873978494624|6.7588362720403|7.14397317596566|6.70933248472505|7.14332081545064|6.69556504065041|7.13572561629153|7.16138784946237|7.16683810548977|7.16633767491927|6.70914562118126|7.15114822771214|6.68178869653768|7.15893225806452|7.18192049622438|7.13625777063237|7.19140712742981|6.75034893081761|7.1430482832618|6.70945375|6.74175188442211|6.75417059426229|6.71094699286442|6.72294530612245|6.89405786163522|7.13047687366167|7.12433540106952|6.89397735849057|7.13811618435155|7.56058249158249|7.12204086021505|7.14608261802575|7.14576684549356|7.16108387096774|7.14574356223176|7.16918622174381|6.73986605316973|7.14743401287554|6.92264267676768|6.9226851010101|6.94072696202532|6.94115082382763|6.9491381495564|6.93027848101266|6.9222404040404|6.75471004098361|6.94854372623574|7.16493548387097|7.17988943965517|6.94900126903553|7.17215888051668|6.94946007604563|7.19056559139785|7.18010851293104|7.16451548387097|6.73450561797753|7.16495053763441|7.17028848223897|6.9313253164557|6.94061518987342|6.88192528301887|7.12881521972133|6.71980939734423|6.76893598484848|6.9010025220681|7.10464700854701|7.15678611410118|7.14921505376344|6.86421894604768|6.69754073319756|6.84776470588235|7.08852985074627|6.73522361809045|7.09587758804696|6.72830879345603|6.75212720403023|6.58769503546099|6.83947575|7.08578755364807|6.8242215320911|7.23464480874317|6.85744438669439|7.21479956521739|7.06286886993603|6.79851192946058|6.91744405684755|6.87218068535826|6.86490933609959|6.9288529562982|7.05309230769231|7.26876278563656|6.93774002574003|7.26048796498906|7.07860077021823|6.80870685279188|6.80857994923858|7.17687862513426|6.82265545685279|7.18519871106337|6.91875104166667|7.31065886833515|7.21267956989247|6.97672081218274|6.54745949214027|7.46805656565657	0.0012291	6.70919	7.81637	dMean__T_12_ti_all_ENSG00000164308_chr5:96916885:T:C	Allegbe_Harris_2025	Terminal_Ileum	T	naive	Terminal_Ileum_T_12	ge	IBDverse
dMean__T_12_ti_all	chr11:65879086:C:A	cd	chr11_65888811_G_A	ENSG00000172543	CTSW	-0.850724	0.0745322	1.11e-24	0.98036	1	chr11:65888811:G:A	11	65888811	28	-8.62593	0.75482	-7.06563090128755|-7.02659540598291|-7.02806517094017|-7.43006868186323|-7.48497334649556|-9.17476666666667|-8.994645943098|-9.10984525080043|-8.96628991596639|-8.92853389121339|-7.96126104417671|-8.94876582809224|-8.94733752620545|-9.0725008501594|-9.10004509594883|-9.07403251859724|-9.08307978723404|-9.10305010660981|-9.09358040468584|-9.0832670212766|-9.08893482905983|-8.08052089704383|-9.15377754010695|-9.13812700106724|-9.17305680600214|-8.09893510747185|-9.2640942887931|-8.85216809210526	0.0269578	-9.2038	-7.02759	dMean__T_12_ti_all_ENSG00000172543_chr11:65888811:G:A	Allegbe_Harris_2025	Terminal_Ileum	T	naive	Terminal_Ileum_T_12	ge	IBDverse
dMean__T_12_ti_all	chr1:25386842:AACACAC:A	ibd	chr1_25235176_G_A	ENSG00000187010	RHD	-0.761857	0.0589532	9.02e-30	0.998953	0.950871	chr1:25235176:G:A	1	25235176	8	14.1285	0.676116	13.8519454545455|13.6186679347826|14.6217165354331|14.5495515418502|14.8259877505568|14.4298638392857|14.3499146341463|12.7806717062635	0.0845145	12.9273	14.7902	dMean__T_12_ti_all_ENSG00000187010_chr1:25235176:G:A	Allegbe_Harris_2025	Terminal_Ileum	T	naive	Terminal_Ileum_T_12	ge	IBDverse
dMean__T_12_ti_all	chr1:25386842:AACACAC:A	cd	chr1_25235176_G_A	ENSG00000187010	RHD	-0.761857	0.0589532	9.02e-30	0.998997	0.95365	chr1:25235176:G:A	1	25235176	8	10.7985	0.588331	10.715288326301|10.5731430379747|11.5818586278586|10.9362523178808|11.2637368866328|10.9383739424704|10.8043597662771|9.57516343042071	0.0735414	9.74981	11.5262	dMean__T_12_ti_all_ENSG00000187010_chr1:25235176:G:A	Allegbe_Harris_2025	Terminal_Ileum	T	naive	Terminal_Ileum_T_12	ge	IBDverse
dMean__T_12_ti_all	chr22:43162920:A:G	uc	chr22_43160310_G_A	ENSG00000100300	TSPO	-0.689808	0.0632807	5.41e-23	0.963316	0.989174	chr22:43160310:G:A	22	43160310	22	-10.5317	0.899228	-10.6742009493671|-10.6715914463453|-10.558084375|-11.4375557377049|-11.5108930976431|-12.4072771535581|-11.3083295081967|-9.84373018575851|-9.81033848531685|-9.44753598774885|-9.49305938461539|-9.60581804043546|-10.5892544802867|-10.4352910714286|-10.6547186714542|-10.6518998242531|-10.978093715342|-11.0323165120594|-10.7847058823529|-10.9348461824953|-10.8129426523297|-8.05438437978561	0.040874	-11.9367	-8.78579	dMean__T_12_ti_all_ENSG00000100300_chr22:43160310:G:A	Allegbe_Harris_2025	Terminal_Ileum	T	naive	Terminal_Ileum_T_12	ge	IBDverse
dMean__T_12_ti_all	chr3:122386581:A:G	ibd	chr3_122355857_G_A	ENSG00000114030	KPNA1	0.366447	0.0642589	3.23e-08	0.900976	1	chr3:122355857:G:A	3	122355857	30	-13.1678	0.657449	-13.3739846715328|-12.9556173144876|-13.673185483871|-12.5391341463415|-12.9389680851064|-13.7284939271255|-11.4367730407524|-12.6778536585366|-12.6337197916667|-13.5337448|-13.6717741935484|-13.5337388|-12.6777177700348|-12.7220444055944|-13.8860693877551|-12.8494868085106|-13.2750797101449|-12.8250161290323|-13.2942875457875|-13.4162664206642|-13.3187896678967|-13.324126007326|-13.3241465201465|-13.3263992673993|-13.2781843065693|-13.3271978021978|-11.8034334415584|-13.2269665454545|-13.264998540146|-15.1962775862069	0.0219149	-14.2464	-11.7026	dMean__T_12_ti_all_ENSG00000114030_chr3:122355857:G:A	Allegbe_Harris_2025	Terminal_Ileum	T	naive	Terminal_Ileum_T_12	ge	IBDverse
dMean__T_12_ti_all	chr6:42031620:A:T	cd	chr6_42039665_C_T	ENSG00000112576	CCND3	0.424709	0.0821514	4.71e-07	0.992776	0.985389	chr6:42039665:C:T	6	42039665	3	5.19166	0.228372	4.93073819530284|5.2890298879203|5.3552026481715	0.0761239	4.94865	5.35189	dMean__T_12_ti_all_ENSG00000112576_chr6:42039665:C:T	Allegbe_Harris_2025	Terminal_Ileum	T	naive	Terminal_Ileum_T_12	ge	IBDverse
dMean__T_12_ti_all	chr5:172901727:G:A	cd	chr5_172150685_T_C	ENSG00000072786	STK10	-0.327445	0.0507024	5.27e-10	0.939397	0.925938	chr5:172150685:T:C	5	172150685	12	1.78217	0.372801	2.46045520833333|2.03445783783784|1.89428130755064|1.88108387445887|1.97464355140187|1.96253574144487|1.97138843283582|1.88900782122905|1.1610782518797|1.45662794871795|1.32748495238095|1.37296672694394	0.0310668	1.20684	2.34331	dMean__T_12_ti_all_ENSG00000072786_chr5:172150685:T:C	Allegbe_Harris_2025	Terminal_Ileum	T	naive	Terminal_Ileum_T_12	ge	IBDverse
dMean__T_12_ti_all	chr5:172150685:T:C	cd	chr5_172150685_T_C	ENSG00000072786	STK10	-0.327445	0.0507024	5.27e-10	0.939397	1	chr5:172150685:T:C	5	172150685	11	-6.99529	0.548958	-6.51567390350877|-6.98175820895522|-7.02383192904656|-6.69624576271186|-6.62276729559748|-6.91084054669704|-6.95282588235294|-6.90637762237762|-8.57875739130435|-6.92029567307692|-6.83882811059908	0.0499052	-8.19003	-6.54245	dMean__T_12_ti_all_ENSG00000072786_chr5:172150685:T:C	Allegbe_Harris_2025	Terminal_Ileum	T	naive	Terminal_Ileum_T_12	ge	IBDverse
dMean__T_12_ti_all	chr11:65879086:C:A	ibd	chr11_65888811_G_A	ENSG00000172543	CTSW	-0.850724	0.0745322	1.11e-24	0.982415	0.994238	chr11:65888811:G:A	11	65888811	28	-16.39	1.13731	-14.0708717948718|-13.99339|-13.9370105932203|-14.904451888668|-14.80913671875|-17.0992645290581|-16.7370960784314|-16.9028217821782|-16.6391968810916|-16.6063782101167|-15.2196084452975|-16.5769370873786|-16.6389083820663|-16.9053926732673|-17.0036699203187|-17.0432427145709|-17.07619|-17.077322|-17.077744|-16.9746938369781|-16.9805249500998|-15.4221614785992|-17.2208893360161|-17.3680020283976|-17.4306761710794|-15.8570332665331|-17.9855219665272|-17.3616716129032	0.0406181	-17.611	-13.9751	dMean__T_12_ti_all_ENSG00000172543_chr11:65888811:G:A	Allegbe_Harris_2025	Terminal_Ileum	T	naive	Terminal_Ileum_T_12	ge	IBDverse
dMean__T_12_ti_all	chr11:61825533:A:G	ibd	chr11_61784455_A_C	ENSG00000149485	FADS1	0.398478	0.0798117	1.1e-06	0.915024	0.936915	chr11:61784455:A:C	11	61784455	56	7.36609	0.886598	6.00490802348337|6.68214362139918|6.69797582644628|7.48463154761905|7.27818298279159|7.69480292397661|7.34533644859813|7.46212584269663|7.46659980430528|6.63030275229358|7.29232351816444|8.24436159793814|7.40673184713376|7.51961833688699|8.43848447204969|7.4761559454191|7.3912503875969|7.43447407407407|7.37864518664047|8.4413949790795|7.42001011673152|7.53506653620352|7.43223023255814|7.4150996131528|8.45098547717842|8.4165632231405|9.5191046728972|10.5665896449704|7.44954715127701|8.47595155925156|7.41065|6.58916429872495|7.35858249027237|6.57821730418944|6.5413166969147|7.42279462571977|6.66791402550091|7.34421431372549|8.98931778290993|9.01177123287671|6.70113988657845|7.83473661670236|6.78901893939394|6.83089676806084|6.82662732447818|6.60894396226415|6.58398063909774|6.53482095238095|6.56043548387097|6.06394398496241|6.05799815157116|7.836375|6.33978752436647|7.61956225352113|6.33817960784314|6.60926575875486	0.0158321	6.06023	9.32885	dMean__T_12_ti_all_ENSG00000149485_chr11:61784455:A:C	Allegbe_Harris_2025	Terminal_Ileum	T	naive	Terminal_Ileum_T_12	ge	IBDverse
dMean__T_12_ti_all	chr3:122386581:A:G	ibd	chr3_122355857_G_A	ENSG00000114030	KPNA1	0.366447	0.0642589	3.23e-08	0.900976	0.988117	chr3:122355857:G:A	3	122355857	30	-13.1678	0.657449	-13.3739846715328|-12.9556173144876|-13.673185483871|-12.5391341463415|-12.9389680851064|-13.7284939271255|-11.4367730407524|-12.6778536585366|-12.6337197916667|-13.5337448|-13.6717741935484|-13.5337388|-12.6777177700348|-12.7220444055944|-13.8860693877551|-12.8494868085106|-13.2750797101449|-12.8250161290323|-13.2942875457875|-13.4162664206642|-13.3187896678967|-13.324126007326|-13.3241465201465|-13.3263992673993|-13.2781843065693|-13.3271978021978|-11.8034334415584|-13.2269665454545|-13.264998540146|-15.1962775862069	0.0219149	-14.2464	-11.7026	dMean__T_12_ti_all_ENSG00000114030_chr3:122355857:G:A	Allegbe_Harris_2025	Terminal_Ileum	T	naive	Terminal_Ileum_T_12	ge	IBDverse
dMean__T_12_ti_all	chr6:42031620:A:T	cd	chr6_42039665_C_T	ENSG00000112576	CCND3	0.424709	0.0821514	4.71e-07	0.992776	1	chr6:42039665:C:T	6	42039665	3	5.19166	0.228372	4.93073819530284|5.2890298879203|5.3552026481715	0.0761239	4.94865	5.35189	dMean__T_12_ti_all_ENSG00000112576_chr6:42039665:C:T	Allegbe_Harris_2025	Terminal_Ileum	T	naive	Terminal_Ileum_T_12	ge	IBDverse
dMean__T_12_ti_all	chr1:25386842:AACACAC:A	uc	chr1_25235176_G_A	ENSG00000187010	RHD	-0.761857	0.0589532	9.02e-30	0.998943	0.950871	chr1:25235176:G:A	1	25235176	8	15.9794	1.00574	14.9383725490196|14.6826263671875|15.9167828571429|16.893852685422|17.1127724935733|16.7911142857143|16.5943884615385|14.9054181360202	0.125717	14.7216	17.0745	dMean__T_12_ti_all_ENSG00000187010_chr1:25235176:G:A	Allegbe_Harris_2025	Terminal_Ileum	T	naive	Terminal_Ileum_T_12	ge	IBDverse
dMean__T_12_ti_all	chr17:32520193:A:T	cd	chr17_32519316_C_G	ENSG00000176749	CDK5R1	0.441351	0.0628835	1.99e-11	0.954212	0.747154	chr17:32519316:C:G	17	32519316	15	-10.4347	1.13613	-9.33297202797203|-10.2889420168067|-10.1248079207921|-9.83839846153846|-9.59462193211488|-10.1822805194805|-10.3857808184143|-10.3881705426357|-10.5115439613527|-10.5359276283619|-10.7303123152709|-10.5083485714286|-10.210807751938|-9.60942540792541|-14.277894795539	0.0757418	-13.0362	-9.42455	dMean__T_12_ti_all_ENSG00000176749_chr17:32519316:C:G	Allegbe_Harris_2025	Terminal_Ileum	T	naive	Terminal_Ileum_T_12	ge	IBDverse
dMean__T_12_ti_all	chr11:1852991:C:T	uc	chr11_1853062_G_A	ENSG00000130592	LSP1	-0.400497	0.0521923	3.48e-13	0.99087	0.792651	chr11:1853062:G:A	11	1853062	12	-5.56814	0.205997	-5.13366646616541|-5.69888953488372|-5.45714932533733|-5.78752572254335|-5.72963532846715|-5.63740555555556|-5.71678133333333|-5.66627400881057|-5.53425394548063|-5.45323224806202|-5.74083955223881|-5.26205037593985	0.0171664	-5.77469	-5.16897	dMean__T_12_ti_all_ENSG00000130592_chr11:1853062:G:A	Allegbe_Harris_2025	Terminal_Ileum	T	naive	Terminal_Ileum_T_12	ge	IBDverse
dMean__T_12_ti_all	chr7:28133120:T:G	cd	chr7_28120494_C_G	ENSG00000153814	JAZF1	0.870053	0.0684582	4.85e-29	0.983914	0.934263	chr7:28120494:C:G	7	28120494	18	12.0995	0.393013	12.5140149640288|12.3870551282051|12.5298904899135|12.6645232896652|11.8291460176991|11.8476646971935|12.10373|12.1080845272206|11.7830524017467|11.970062767475|11.8001287172012|11.6642031700288|12.3891695156695|12.0328988684583|12.3916994301994|12.4267308370044|12.26298125|11.0862488188976	0.0218341	11.3319	12.6073	dMean__T_12_ti_all_ENSG00000153814_chr7:28120494:C:G	Allegbe_Harris_2025	Terminal_Ileum	T	naive	Terminal_Ileum_T_12	ge	IBDverse
dMean__T_12_ti_all	chr2:62333197:A:G	cd	chr2_62327331_A_G	ENSG00000170340	B3GNT2	0.500515	0.0771024	4.35e-10	0.990915	0.917886	chr2:62327331:A:G	2	62327331	16	-6.12038	0.856382	-6.52098848167539|-7.0841215815486|-6.57706964520368|-4.52099069767442|-5.94111043115438|-6.49981948051948|-5.31226140350877|-6.31170546378653|-6.24268796992481|-6.00212870249017|-6.00247640891219|-4.31519552238806|-5.88112160413972|-6.05845671641791|-7.32718126126126|-7.32876383763838	0.0535239	-7.32817	-4.39237	dMean__T_12_ti_all_ENSG00000170340_chr2:62327331:A:G	Allegbe_Harris_2025	Terminal_Ileum	T	naive	Terminal_Ileum_T_12	ge	IBDverse
dMean__T_12_ti_all	chr6:42031620:A:T	ibd	chr6_42039665_C_T	ENSG00000112576	CCND3	0.424709	0.0821514	4.71e-07	0.993204	0.985389	chr6:42039665:C:T	6	42039665	3	6.0337	0.233583	5.76440346820809|6.15520434782609|6.18147845705968	0.0778611	5.78394	6.18016	dMean__T_12_ti_all_ENSG00000112576_chr6:42039665:C:T	Allegbe_Harris_2025	Terminal_Ileum	T	naive	Terminal_Ileum_T_12	ge	IBDverse
dMean__T_12_ti_all	chr5:172901727:G:A	ibd	chr5_172150685_T_C	ENSG00000072786	STK10	-0.327445	0.0507024	5.27e-10	0.836058	0.925938	chr5:172150685:T:C	5	172150685	12	1.64438	0.363903	2.33402865612648|1.89200926391382|1.86339628623188|1.59753814338235|1.8058705982906|1.80155986038394|1.80935650684931|1.7550124567474|1.0504993707483|1.35719941979522|1.17923790186125|1.28686542372881	0.0303253	1.0859	2.21247	dMean__T_12_ti_all_ENSG00000072786_chr5:172150685:T:C	Allegbe_Harris_2025	Terminal_Ileum	T	naive	Terminal_Ileum_T_12	ge	IBDverse
dMean__T_12_ti_all	chr11:61825533:A:G	ibd	chr11_61784455_A_C	ENSG00000149485	FADS1	0.398478	0.0798117	1.1e-06	0.915024	1	chr11:61784455:A:C	11	61784455	56	7.36609	0.886598	6.00490802348337|6.68214362139918|6.69797582644628|7.48463154761905|7.27818298279159|7.69480292397661|7.34533644859813|7.46212584269663|7.46659980430528|6.63030275229358|7.29232351816444|8.24436159793814|7.40673184713376|7.51961833688699|8.43848447204969|7.4761559454191|7.3912503875969|7.43447407407407|7.37864518664047|8.4413949790795|7.42001011673152|7.53506653620352|7.43223023255814|7.4150996131528|8.45098547717842|8.4165632231405|9.5191046728972|10.5665896449704|7.44954715127701|8.47595155925156|7.41065|6.58916429872495|7.35858249027237|6.57821730418944|6.5413166969147|7.42279462571977|6.66791402550091|7.34421431372549|8.98931778290993|9.01177123287671|6.70113988657845|7.83473661670236|6.78901893939394|6.83089676806084|6.82662732447818|6.60894396226415|6.58398063909774|6.53482095238095|6.56043548387097|6.06394398496241|6.05799815157116|7.836375|6.33978752436647|7.61956225352113|6.33817960784314|6.60926575875486	0.0158321	6.06023	9.32885	dMean__T_12_ti_all_ENSG00000149485_chr11:61784455:A:C	Allegbe_Harris_2025	Terminal_Ileum	T	naive	Terminal_Ileum_T_12	ge	IBDverse
dMean__T_12_ti_all	chr22:43162920:A:G	uc	chr22_43160310_G_A	ENSG00000100300	TSPO	-0.689808	0.0632807	5.41e-23	0.963316	0.783457	chr22:43160310:G:A	22	43160310	22	-10.5317	0.899228	-10.6742009493671|-10.6715914463453|-10.558084375|-11.4375557377049|-11.5108930976431|-12.4072771535581|-11.3083295081967|-9.84373018575851|-9.81033848531685|-9.44753598774885|-9.49305938461539|-9.60581804043546|-10.5892544802867|-10.4352910714286|-10.6547186714542|-10.6518998242531|-10.978093715342|-11.0323165120594|-10.7847058823529|-10.9348461824953|-10.8129426523297|-8.05438437978561	0.040874	-11.9367	-8.78579	dMean__T_12_ti_all_ENSG00000100300_chr22:43160310:G:A	Allegbe_Harris_2025	Terminal_Ileum	T	naive	Terminal_Ileum_T_12	ge	IBDverse
dMean__T_12_ti_all	chr5:96970610:A:AT	ibd	chr5_96916885_T_C	ENSG00000164308	ERAP2	0.69408	0.0542484	2.48e-29	0.907157	0.972653	chr5:96916885:T:C	5	96916885	250	12.5609	0.428909	11.744156092437|11.6768006276151|11.657069874477|11.667675|13.1999206060606|13.2705045146727|13.3005323529412|12.3394863445378|13.3005323529412|13.249742081448|13.3005323529412|13.3308480725624|12.8360203056769|13.3253099547511|13.2408423423423|13.2715440180587|13.2705085778781|13.2705085778781|13.3750270916335|13.2736930022573|13.1827286995516|13.2709841986456|13.3060158371041|12.8959484649123|13.3649029545455|13.2781056910569|12.7565498915401|13.3131923076923|13.3745510204082|13.3351609977324|13.3650681818182|13.3361496598639|13.3369446712018|12.4885647558386|12.6045834821429|12.3991769230769|12.5353561946903|12.4659792951542|12.620903803132|12.7920380228137|12.4036094808126|12.6781440715884|12.6498446428571|12.6789306487696|12.6783400447427|12.4543683035714|11.6133067622951|12.6503540178571|12.7065502242152|12.6775091722595|12.5678640798226|12.5952466666667|12.5974282771536|12.6213162583519|12.6210334075724|12.7177958412098|12.5957222222222|12.621164142539|12.6491354910714|12.4149240909091|12.64975|12.6493270089286|12.7403617424242|12.7403494318182|12.651953125|12.6492111607143|12.6492111607143|12.6802879464286|12.678810738255|12.7441583333333|12.6501808035714|12.6501383928571|12.593786|12.5938511111111|12.6803042505593|12.6927660377358|12.6235434298441|12.6457439732143|12.4798345054945|12.6205968819599|12.6061213333333|12.6205968819599|12.6507611607143|12.5925511111111|12.5925511111111|12.734530170778|12.2662411255411|12.5926244444444|12.6077429844098|12.7063637387387|12.7063637387387|12.7515675675676|12.7770103837472|12.7770036117381|12.7482265765766|12.6629988814318|12.6624004474273|12.634403125|12.6840423728814|12.6052035634744|12.6341160714286|12.6912107623318|12.6340057692308|12.6624742729306|12.6347332589286|12.6911793721973|12.6918273542601|12.6623973154362|12.3327037037037|12.687670433145|12.7196988764045|12.7210898876404|12.6916390134529|12.7203692134831|12.7996375711575|12.758018018018|12.8035123339658|13.1211275992439|13.145446969697|12.7588353612167|12.8437788973384|12.8239714828897|12.7321561797753|12.7330885393258|12.7928027210884|12.8491095238095|12.8276951501155|12.7690855855856|12.9228869731801|12.7024139013453|12.3419572984749|12.8256905311778|12.9228076628352|12.8982822179732|12.8738034351145|12.3704026200873|13.0226061185468|12.8623959183673|12.2781232815965|12.9675810810811|12.7056583969466|12.7056583969466|12.3377921348315|12.705527480916|12.6819497142857|12.729690248566|12.0056286353468|12.6581425855513|12.3150738317757|12.6569866920152|12.2461635687732|12.6330777988615|12.7343990439771|12.7303873804971|12.7294984703633|12.2917555970149|12.6813695238095|11.93003|12.7544195402299|12.7541001915709|12.6821495238095|12.6601577946768|11.9256164444444|12.6806114285714|11.5930086393089|11.9786484375|12.3447013108614|12.3285374531835|12.3379895131086|11.8631515151515|12.6373157495256|12.4509413084112|11.9405490196078|12.6613353612167|13.4999579158317|12.6161866666667|12.7102080152672|12.7096463740458|12.7338585086042|12.6372542694497|12.6860457142857|12.2748398510242|12.59245463138|11.8931301518438|11.6654608510638|11.9199441304348|11.9315206971678|11.9713318777293|11.902|11.5662751054852|12.3226112149533|11.9442287581699|12.5724339622642|12.5953448015123|11.9039413043478|12.6431415559772|11.9458039215686|12.6892333965844|12.6675678707224|12.6432626185958|12.2776182495345|12.6200833333333|12.639844402277|11.8266673866091|11.8681515151515|11.7658722580645|12.5022266917293|12.137810701107|11.9133273333333|11.8196436285097|12.4999052631579|12.5683446124764|12.5212241054614|11.7398766094421|12.1123112338858|11.6909487179487|12.4281140186916|11.8611460176991|12.427733271028|12.1407490774908|11.8873370288248|11.5901158645276|11.39912625|12.4838449905482|12.2759739292365|12.7057581573896|12.3305822429907|12.5712416666667|11.6636813380282|12.3191080827068|12.1684129545455|12.3699252336449|12.369668411215|12.1138148314607|11.9595913043478|12.6755085388994|12.1137617977528|12.7617038461538|12.0135729847495|11.9760290178571|11.9758058035714|12.6069320754717|11.6369101731602|12.6215471698113|12.5084764595104|12.7971342857143|12.6323766478343|11.9255010845987|11.5947516059957|13.4154	0.00171564	11.6414	13.3368	dMean__T_12_ti_all_ENSG00000164308_chr5:96916885:T:C	Allegbe_Harris_2025	Terminal_Ileum	T	naive	Terminal_Ileum_T_12	ge	IBDverse
dMean__T_12_ti_all	chr4:89296632:CAT:C	cd	chr4_89308249_G_A	ENSG00000185477	GPRIN3	0.319837	0.0603182	2.46e-07	0.949698	0.929761	chr4:89308249:G:A	4	89308249	11	-6.57105	0.817571	-7.64580516304348|-6.66502672605791|-6.63556753812636|-6.62075652173913|-6.67681228070175|-5.81239879759519|-6.81021349036403|-6.82011734475375|-6.98334781659389|-7.12226116071429|-4.4892562642369	0.0743246	-7.51492	-4.82004	dMean__T_12_ti_all_ENSG00000185477_chr4:89308249:G:A	Allegbe_Harris_2025	Terminal_Ileum	T	naive	Terminal_Ileum_T_12	ge	IBDverse
dMean__T_12_ti_all	chr4:89296632:CAT:C	cd	chr4_89308249_G_A	ENSG00000185477	GPRIN3	0.319837	0.0603182	2.46e-07	0.949698	0.952773	chr4:89308249:G:A	4	89308249	11	-6.57105	0.817571	-7.64580516304348|-6.66502672605791|-6.63556753812636|-6.62075652173913|-6.67681228070175|-5.81239879759519|-6.81021349036403|-6.82011734475375|-6.98334781659389|-7.12226116071429|-4.4892562642369	0.0743246	-7.51492	-4.82004	dMean__T_12_ti_all_ENSG00000185477_chr4:89308249:G:A	Allegbe_Harris_2025	Terminal_Ileum	T	naive	Terminal_Ileum_T_12	ge	IBDverse
dMean__T_12_ti_all	chr17:32520193:A:T	cd	chr17_32519316_C_G	ENSG00000176749	CDK5R1	0.441351	0.0628835	1.99e-11	0.954212	0.925519	chr17:32519316:C:G	17	32519316	15	-10.4347	1.13613	-9.33297202797203|-10.2889420168067|-10.1248079207921|-9.83839846153846|-9.59462193211488|-10.1822805194805|-10.3857808184143|-10.3881705426357|-10.5115439613527|-10.5359276283619|-10.7303123152709|-10.5083485714286|-10.210807751938|-9.60942540792541|-14.277894795539	0.0757418	-13.0362	-9.42455	dMean__T_12_ti_all_ENSG00000176749_chr17:32519316:C:G	Allegbe_Harris_2025	Terminal_Ileum	T	naive	Terminal_Ileum_T_12	ge	IBDverse
dMean__T_12_ti_all	chr6:42031620:A:T	ibd	chr6_42039665_C_T	ENSG00000112576	CCND3	0.424709	0.0821514	4.71e-07	0.993204	1	chr6:42039665:C:T	6	42039665	3	6.0337	0.233583	5.76440346820809|6.15520434782609|6.18147845705968	0.0778611	5.78394	6.18016	dMean__T_12_ti_all_ENSG00000112576_chr6:42039665:C:T	Allegbe_Harris_2025	Terminal_Ileum	T	naive	Terminal_Ileum_T_12	ge	IBDverse
dMean__T_12_ti_all	chr11:65879086:C:A	ibd	chr11_65888811_G_A	ENSG00000172543	CTSW	-0.850724	0.0745322	1.11e-24	0.982415	0.999574	chr11:65888811:G:A	11	65888811	28	-16.39	1.13731	-14.0708717948718|-13.99339|-13.9370105932203|-14.904451888668|-14.80913671875|-17.0992645290581|-16.7370960784314|-16.9028217821782|-16.6391968810916|-16.6063782101167|-15.2196084452975|-16.5769370873786|-16.6389083820663|-16.9053926732673|-17.0036699203187|-17.0432427145709|-17.07619|-17.077322|-17.077744|-16.9746938369781|-16.9805249500998|-15.4221614785992|-17.2208893360161|-17.3680020283976|-17.4306761710794|-15.8570332665331|-17.9855219665272|-17.3616716129032	0.0406181	-17.611	-13.9751	dMean__T_12_ti_all_ENSG00000172543_chr11:65888811:G:A	Allegbe_Harris_2025	Terminal_Ileum	T	naive	Terminal_Ileum_T_12	ge	IBDverse
dMean__T_12_ti_all	chr11:61825533:A:G	cd	chr11_61784455_A_C	ENSG00000149485	FADS1	0.398478	0.0798117	1.1e-06	0.905993	0.936915	chr11:61784455:A:C	11	61784455	56	4.38191	0.320117	3.73752496954933|4.17956473616474|4.19924909326425|3.72568325925926|4.60834104116223|3.95732721804511|4.63414504716981|4.74943408820024|4.64729902557856|4.18230902777778|4.57849363745498|4.30526554508748|4.4610878516624|4.53886872586873|4.83486120996441|4.6488096969697|4.62289115151515|4.63412539489672|4.22466861642295|4.8555797833935|4.63976301703163|4.68991352009744|4.65981871202916|4.59665047961631|4.83773752969121|4.81514964539007|4.704592147806|4.65646323337679|4.22251614699332|4.79075522914219|4.61939434416366|4.09677372593431|4.29808113636364|4.07152344983089|4.08184088335221|4.67627085852479|4.17409897377423|4.58451566707466|4.92082756005057|4.90329913043478|4.18031014150943|4.35574047619048|4.28267861409797|4.26222028469751|4.26259786729858|4.20497034813926|4.18480011947431|4.15348789346247|4.11589226190476|3.8914574185766|3.92500239520958|4.12565582450832|3.98567524509804|3.97201850220264|3.97109533169533|4.14793968253968	0.00571638	3.79525	4.8854	dMean__T_12_ti_all_ENSG00000149485_chr11:61784455:A:C	Allegbe_Harris_2025	Terminal_Ileum	T	naive	Terminal_Ileum_T_12	ge	IBDverse
dMean__T_12_ti_all	chr17:32520193:A:T	ibd	chr17_32519316_C_G	ENSG00000176749	CDK5R1	0.441351	0.0628835	1.99e-11	0.995041	0.925519	chr17:32519316:C:G	17	32519316	15	-11.2993	0.794355	-12.8328365384615|-10.7088988338192|-11.3308099722992|-10.9627868571429|-10.5900293948127|-10.7697197802198|-11.0951920765027|-11.1983899721448|-11.4219926509186|-11.2806136125654|-11.2862870466321|-11.0614195488722|-11.1312185915493|-10.4365658227848|-13.3824170731707	0.052957	-13.1901	-10.4903	dMean__T_12_ti_all_ENSG00000176749_chr17:32519316:C:G	Allegbe_Harris_2025	Terminal_Ileum	T	naive	Terminal_Ileum_T_12	ge	IBDverse
dMean__T_12_ti_all	chr22:43162920:A:G	ibd	chr22_43160310_G_A	ENSG00000100300	TSPO	-0.689808	0.0632807	5.41e-23	0.88163	0.783457	chr22:43160310:G:A	22	43160310	22	-17.5807	1.79823	-19.5538985507246|-19.3837098870056|-19.0880621468927|-19.7646147308782|-19.0458788300836|-20.0772303030303|-17.9637526041667|-15.8185315920398|-15.5953046683047|-15.2326938271605|-15.3494741293532|-15.7163893129771|-17.4301002949853|-15.5419228723404|-17.5582198224852|-17.4666599423631|-18.7947743670886|-18.75841829653|-18.1637151702786|-18.582317721519|-18.2284652567976|-13.6610727272727	0.0817378	-19.9131	-14.4862	dMean__T_12_ti_all_ENSG00000100300_chr22:43160310:G:A	Allegbe_Harris_2025	Terminal_Ileum	T	naive	Terminal_Ileum_T_12	ge	IBDverse
dMean__T_12_ti_all	chr4:89015925:C:T	ibd	chr4_89308249_G_A	ENSG00000185477	GPRIN3	0.319837	0.0603182	2.46e-07	0.928418	1	chr4:89308249:G:A	4	89308249	94	2.26035	0.671236	3.12554193548387|3.04939453781513|2.94445314401623|2.98616226804124|3.01850146137787|3.07886518046709|3.1308161637931|2.42605313807531|2.45378255813953|2.4611932346723|2.46325010526316|2.29274749498998|2.36288993839836|2.35533374233129|2.29348926530612|2.31326680412371|2.31044491017964|4.13549144144144|1.60177968164794|1.57989329608939|1.58045996268657|1.58901350844278|1.59150880149813|1.79387554744526|1.8357328358209|1.83554113207547|1.85088864661654|2.43591254901961|2.44565669291339|2.43275577299413|2.43163933463796|2.44485549019608|2.43971536203522|2.43656128404669|2.43378757281553|2.44265984405458|2.44351325536062|2.438353307393|2.22648221789883|2.45782745098039|2.42921182170543|2.43369262135922|2.4479666015625|2.4475794921875|2.27989458413927|2.43716660194175|2.4610908203125|2.4508228515625|2.44596549707602|2.4510416015625|2.4509625|2.43254437984496|2.44224007782101|2.43883333333333|2.46824656188605|2.47697120315582|2.48780059405941|2.47788382642998|2.48728893280632|2.47940984251969|2.48395187376726|2.4799437007874|2.49312277227723|2.50321351888668|2.49824464285714|2.413355|2.45549060665362|2.45103125|2.37671268939394|2.37161304347826|2.46697342519685|2.49949041916168|2.5648796|2.5649586|2.564904|2.56006467065868|2.55319546351085|2.23511119842829|2.22201484375|2.24196252446184|2.93598450413223|2.24986581532416|2.34921317365269|2.36761317365269|2.4294716796875|0.246947389380531|0.247084523281596|0.255600199115044|2.153434765625|0.247313628318584|0.253246418918919|0.254236851015801|0.254617742663657|2.33108405797101	0.00714081	0.249242	3.11037	dMean__T_12_ti_all_ENSG00000185477_chr4:89308249:G:A	Allegbe_Harris_2025	Terminal_Ileum	T	naive	Terminal_Ileum_T_12	ge	IBDverse
dMean__T_12_ti_all	chr11:1852991:C:T	uc	chr11_1853062_G_A	ENSG00000130592	LSP1	-0.400497	0.0521923	3.48e-13	0.99087	0.792522	chr11:1853062:G:A	11	1853062	12	-5.56814	0.205997	-5.13366646616541|-5.69888953488372|-5.45714932533733|-5.78752572254335|-5.72963532846715|-5.63740555555556|-5.71678133333333|-5.66627400881057|-5.53425394548063|-5.45323224806202|-5.74083955223881|-5.26205037593985	0.0171664	-5.77469	-5.16897	dMean__T_12_ti_all_ENSG00000130592_chr11:1853062:G:A	Allegbe_Harris_2025	Terminal_Ileum	T	naive	Terminal_Ileum_T_12	ge	IBDverse
dMean__T_12_ti_all	chr1:25386842:AACACAC:A	uc	chr1_25235176_G_A	ENSG00000187010	RHD	-0.761857	0.0589532	9.02e-30	0.998943	0.95365	chr1:25235176:G:A	1	25235176	8	15.9794	1.00574	14.9383725490196|14.6826263671875|15.9167828571429|16.893852685422|17.1127724935733|16.7911142857143|16.5943884615385|14.9054181360202	0.125717	14.7216	17.0745	dMean__T_12_ti_all_ENSG00000187010_chr1:25235176:G:A	Allegbe_Harris_2025	Terminal_Ileum	T	naive	Terminal_Ileum_T_12	ge	IBDverse
dMean__T_12_ti_all	chr3:122386581:A:G	uc	chr3_122355857_G_A	ENSG00000114030	KPNA1	0.366447	0.0642589	3.23e-08	0.97862	0.988117	chr3:122355857:G:A	3	122355857	30	-7.6427	0.295706	-8.07152378854625|-7.81756865671642|-7.74189497716895|-7.6244311440678|-7.77993390191898|-7.68920181405896|-6.84489793621013|-7.56454054054054|-7.580231875|-7.60322741573034|-7.65372460496614|-7.60322404494382|-7.59604384133612|-7.59604321503132|-7.91183023255814|-7.32919757281553|-7.96504782608696|-7.71159375|-7.82185452586207|-7.83579353448276|-7.8125367965368|-7.80576480686695|-7.7724188034188|-7.77373290598291|-7.7739797008547|-7.77419871794872|-6.91151615969582|-7.72275116772824|-7.73321191489362|-6.85902023346303	0.00985687	-7.99433	-6.85514	dMean__T_12_ti_all_ENSG00000114030_chr3:122355857:G:A	Allegbe_Harris_2025	Terminal_Ileum	T	naive	Terminal_Ileum_T_12	ge	IBDverse
dMean__T_13_blood_all	chr5:96970610:A:AT	ibd	chr5_96884383_C_T	ENSG00000164308	ERAP2	-0.980787	0.0536399	3.65e-29	0.836344	0.89204	chr5:96884383:C:T	5	96884383	250	18.4726	0.891378	19.0405714285714|18.9751138075314|18.9811338912134|18.9535964583333|19.8138868686869|20.803285778781|20.8508429864253|19.447818487395|20.8508429864253|20.7658597285068|20.8508429864253|20.8956585034014|20.1221069868996|20.867778280543|20.7569202702703|20.8060036117382|20.8037756207675|20.8037756207675|19.5357559760956|20.8037756207675|20.6635538116592|20.8042167042889|20.8545350678733|20.2124736842105|20.9474727272727|19.9483150406504|19.9930529284165|20.866536199095|20.9812380952381|20.9003253968254|20.9474727272727|20.8976009070295|20.9029825396825|19.568289596603|18.5432611607143|18.1858747252747|18.3793730088496|18.2984066079295|18.5113489932886|18.0003669201521|18.8992821670429|18.5842058165548|18.5427232142857|18.5853199105145|18.584444295302|18.5422426339286|17.0228278688525|18.5429743303571|18.6258744394619|18.5881644295302|18.4250332594235|18.4642088888889|17.742595505618|18.505416481069|18.505416481069|17.9102287334594|18.4628866666667|18.5067795100223|18.5466729910714|18.8833522727273|18.5481517857143|18.5464799107143|17.9442159090909|17.9436401515152|18.5453102678571|18.5466729910714|18.5466763392857|18.5471933035714|18.5885346756152|18.0022329545455|18.5471495535714|18.5471495535714|18.4647177777778|18.4647177777778|18.5882774049217|17.8794916981132|18.5051792873051|18.5699642857143|18.2766021978022|18.504438752784|18.4654077777778|18.504438752784|18.5457444196429|18.4633188888889|18.4633177777778|17.8303282732448|17.9841287878788|18.4633188888889|18.5088365256125|18.6364256756757|18.6364256756757|18.7163362612613|18.7585853273138|18.7585853273138|18.7163362612613|18.5907232662192|18.5907232662192|18.5492261160714|17.7804438794727|18.5079138084633|18.5484611607143|18.6324065022422|18.2563180769231|18.5909834451902|18.5492261160714|18.6288892376682|18.6288892376682|18.5872138702461|18.1012736383442|17.7803653483992|18.6707519101124|18.6706157303371|18.6288892376682|18.6726629213483|17.963429601518|18.7227894144144|17.9699753320683|17.8890623818526|17.9278206439394|17.8638783269962|17.9975779467681|17.997580608365|18.682506741573|18.682506741573|18.7632040816327|18.032940952381|19.1999237875289|18.7461216216216|18.1373417624521|18.639118161435|18.1130348583878|19.2007390300231|18.1373417624521|18.102662332696|18.0671744274809|18.1508995633188|18.271375334608|18.8496099773243|18.4263780487805|18.2657548262548|18.0566038167939|18.0566038167939|17.7200056179775|18.0567356870229|18.0222102857143|18.0912906309751|18.5967337807606|17.9891192015209|17.6868841121495|17.9879475285171|17.5897267657993|17.9538159392789|18.0911288718929|18.090707456979|18.090638623327|17.6538861940299|18.0223556190476|17.2249327272727|18.1257873563218|18.1256582375479|18.0251733333333|17.9893174904943|18.4727555555556|18.0243038095238|17.9548272138229|18.5554910714286|17.8378558052434|17.7436709737828|17.7203670411985|17.9865595238095|17.9422037950664|17.6869820560748|18.1034784313725|17.9766977186312|18.9506983967936|17.8979047619048|18.0449263358779|18.044927480916|18.0799407265774|17.9427115749526|18.020059047619|17.6078454376164|17.8736597353497|18.0294034707158|17.6843608510638|18.0672717391304|18.1060631808279|18.1469554585153|18.0633934782609|17.5368006329114|17.6725327102804|18.108220043573|17.8402009433962|17.8718185255198|18.0704230434783|17.9410297912713|18.1109374727669|17.9806470588235|17.975147148289|17.9410297912713|17.6068202979516|17.9070505681818|17.9410297912713|17.9531360691145|17.9914523809524|17.8675215053763|17.8260996240602|17.4100988929889|18.4597333333333|17.9419943844492|17.7350180451128|17.8357277882798|17.768549905838|17.8273053648069|17.3758022099448|17.750391025641|17.6348635514019|18.3774579646018|17.6345377570093|17.500094095941|18.4181729490022|16.8560363636364|17.3040466666667|17.6740888468809|17.5726108007449|17.9439942418426|17.7616037383178|17.7962121212121|16.2910123239437|17.5779161654135|18.7728954545455|17.6403551401869|17.6407377570093|18.7011662921348|18.0913119565217|17.935715370019|18.7020337078652|18.0053923076923|18.2250501089325|18.5903861607143|18.5903861607143|17.8456745283019|18.0326168831169|17.847921509434|17.9417131826742|18.025296|17.8352241054614|18.0852299349241|17.8548372591006|18.4421685483871	0.00356551	17.4303	20.8894	dMean__T_13_blood_all_ENSG00000164308_chr5:96884383:C:T	Allegbe_Harris_2025	Blood	T	naive	Blood_CD4 Treg 1	ge	IBDverse
dMean__T_13_blood_all	chr17:32520193:A:T	cd	chr17_32519606_C_G	ENSG00000176749	CDK5R1	0.739724	0.0891549	3.55e-12	0.898922	0.747154	chr17:32519606:C:G	17	32519606	15	-18.4166	1.70538	-17.1523473193473|-18.7387770308123|-17.7607623762376|-17.7591428205128|-18.1402924281984|-18.6165558441558|-18.4079616368286|-18.4086080103359|-17.8090615942029|-17.8732518337408|-18.2387438423645|-16.7966442857143|-19.114303875969|-17.2777706293706|-24.155187732342	0.113692	-22.3909	-16.9211	dMean__T_13_blood_all_ENSG00000176749_chr17:32519606:C:G	Allegbe_Harris_2025	Blood	T	naive	Blood_CD4 Treg 1	ge	IBDverse
dMean__T_13_blood_all	chr5:96970610:A:AT	cd	chr5_96884383_C_T	ENSG00000164308	ERAP2	-0.980787	0.0536399	3.65e-29	0.834341	0.973207	chr5:96884383:C:T	5	96884383	250	10.6289	0.706903	11.8474666666667|11.7946741222367|11.8137786458333|12.0181324966975|11.0200831460674|12.2388520584329|12.2554156914894|11.6004531328321|12.2554156914894|12.2217177097204|12.2717344873502|12.2866472|12.0785386631717|12.2653696808511|12.2229079575597|12.2404509960159|12.2391402390438|12.2391402390438|11.311360438293|12.2229079575597|12.1742998678996|12.2393997343957|12.2575857712766|12.0639895287958|12.2565|11.0400123734533|11.8620301158301|12.2321074270557|12.2552662251656|12.2241956233422|12.2239893899204|12.2064132450331|12.2095566887417|12.0165116036506|10.7053878865979|10.8023146214099|10.8736604712042|10.8311298565841|10.9163232189974|9.87298540145985|11.3600841248304|10.9304473684211|10.9160840998686|10.9311026315789|10.95942823219|10.9301640789474|9.8309349112426|10.9305953947368|10.9737648612946|10.9327756578947|10.876557591623|10.8755157068063|9.78775413223141|10.8755654450262|10.8898191349934|9.84876403326403|10.8889895150721|10.8621490196078|10.9040807086614|10.3599438902743|10.8906579292267|10.903967191601|9.85904890738814|9.85873257023933|10.9319723684211|10.8897896461337|10.9471818181818|10.9043866141732|10.9329934210526|9.8909250780437|10.8900694626474|10.8900694626474|10.8615986928105|10.8615986928105|10.9184756898817|9.83001099585062|10.9039704724409|10.9034652686763|11.1174518716578|10.8324550195567|10.8195748697917|10.8465966057441|10.8465972584856|10.8183509114583|10.8183502604167|9.75761474558671|10.8468244125326|10.8324556714472|10.8350294654498|10.8305929319372|10.8305929319372|10.8912887287025|10.8628147712418|10.8770331151832|10.8628147712418|10.8344893089961|10.8203819010417|10.806311183355|9.72339412976313|10.8344893089961|10.8340425032595|10.8344893089961|9.94061298429319|10.8205333333333|10.8486335509138|10.8183393229167|10.8324440677966|10.8183393229167|10.8183393229167|9.72335118434603|10.8607641830065|10.8606849673203|10.8465856396867|10.8476958224543|9.7897904860393|10.866560130719|9.79335780765253|10.3198625954198|10.3226709923664|9.71706308169597|9.77967561983471|9.7897904860393|10.8676019607843|10.8676019607843|10.9307437252312|9.78026239669422|10.82495703125|10.922937007874|9.83145628245068|10.852541383812|10.8536331592689|10.8254166666667|9.85191716961498|9.83145628245068|9.82074626556017|10.8668130718954|9.92308338525441|10.9665936675462|10.9346006578947|10.2621052060738|10.1847797631862|10.1738283870968|9.65559489795918|10.1848541442411|10.1629005370569|10.1739193548387|10.4694458438287|10.1526574034335|9.63592973523422|10.1519961373391|9.61714735772358|10.141115755627|10.1738283870968|10.1845425188375|10.1845037674919|9.63592973523422|10.1629824919441|9.64736558044807|10.1738290322581|10.2066813376483|10.1427824222937|10.2185539956803|10.4562767295597|10.1531754291845|10.39135625|10.4432914572864|9.75964651639344|9.65863435270132|9.65579183673469|10.4525666666667|10.1237059957173|10.1203587165775|10.4521969811321|10.1347727759914|10.6132418630752|10.1036559139785|10.1454306866953|10.1454313304721|10.1675365591398|10.1457178111588|10.1835640473628|9.66811145194274|10.1450278969957|10.4943876262626|10.4945070707071|10.5201835443038|10.5331850443599|10.5339741444867|10.5179253164557|10.495509469697|9.68730020491803|10.5344397972117|10.1669962365591|10.1877068965517|10.5487241116751|10.1775271259419|10.5360206590621|10.1890333333333|10.1884993534483|10.1665835483871|9.65767364657814|10.1665835483871|10.1775271259419|10.5219012658228|10.5215835443038|10.4508144654088|10.1645069667738|9.6386860061287|10.4884848484848|10.475590668348|10.0801598290598|10.1561894510226|10.1452688172043|10.4234934755333|9.60800468431772|10.3969749687109|10.0582643923241|10.4354409547739|10.0688129135539|9.69841615541922|10.4617078085642|9.58078662613982|10.382428|10.0317521459227|9.76862525879917|10.2172907103825|9.87781496881497|10.2134782608696|9.86492004264392|9.70067572614108|10.6719302325581|9.80019730010384|9.79024346473029|10.6966825192802|10.6692352564103|10.2852252448313|10.7109459459459|10.2437680525164|10.7385083440308|10.5691535532995|10.5691535532995|10.1591917293233|10.5724225888325|10.1604708915145|9.92401010416667|10.2973671381937|10.1833376344086|10.5803185279188|10.0824776299879|10.2663474747475	0.00282761	9.64922	12.2554	dMean__T_13_blood_all_ENSG00000164308_chr5:96884383:C:T	Allegbe_Harris_2025	Blood	T	naive	Blood_CD4 Treg 1	ge	IBDverse
dMean__T_13_blood_all	chr5:96970610:A:AT	cd	chr5_96884383_C_T	ENSG00000164308	ERAP2	-0.980787	0.0536399	3.65e-29	0.834341	0.89204	chr5:96884383:C:T	5	96884383	250	10.6289	0.706903	11.8474666666667|11.7946741222367|11.8137786458333|12.0181324966975|11.0200831460674|12.2388520584329|12.2554156914894|11.6004531328321|12.2554156914894|12.2217177097204|12.2717344873502|12.2866472|12.0785386631717|12.2653696808511|12.2229079575597|12.2404509960159|12.2391402390438|12.2391402390438|11.311360438293|12.2229079575597|12.1742998678996|12.2393997343957|12.2575857712766|12.0639895287958|12.2565|11.0400123734533|11.8620301158301|12.2321074270557|12.2552662251656|12.2241956233422|12.2239893899204|12.2064132450331|12.2095566887417|12.0165116036506|10.7053878865979|10.8023146214099|10.8736604712042|10.8311298565841|10.9163232189974|9.87298540145985|11.3600841248304|10.9304473684211|10.9160840998686|10.9311026315789|10.95942823219|10.9301640789474|9.8309349112426|10.9305953947368|10.9737648612946|10.9327756578947|10.876557591623|10.8755157068063|9.78775413223141|10.8755654450262|10.8898191349934|9.84876403326403|10.8889895150721|10.8621490196078|10.9040807086614|10.3599438902743|10.8906579292267|10.903967191601|9.85904890738814|9.85873257023933|10.9319723684211|10.8897896461337|10.9471818181818|10.9043866141732|10.9329934210526|9.8909250780437|10.8900694626474|10.8900694626474|10.8615986928105|10.8615986928105|10.9184756898817|9.83001099585062|10.9039704724409|10.9034652686763|11.1174518716578|10.8324550195567|10.8195748697917|10.8465966057441|10.8465972584856|10.8183509114583|10.8183502604167|9.75761474558671|10.8468244125326|10.8324556714472|10.8350294654498|10.8305929319372|10.8305929319372|10.8912887287025|10.8628147712418|10.8770331151832|10.8628147712418|10.8344893089961|10.8203819010417|10.806311183355|9.72339412976313|10.8344893089961|10.8340425032595|10.8344893089961|9.94061298429319|10.8205333333333|10.8486335509138|10.8183393229167|10.8324440677966|10.8183393229167|10.8183393229167|9.72335118434603|10.8607641830065|10.8606849673203|10.8465856396867|10.8476958224543|9.7897904860393|10.866560130719|9.79335780765253|10.3198625954198|10.3226709923664|9.71706308169597|9.77967561983471|9.7897904860393|10.8676019607843|10.8676019607843|10.9307437252312|9.78026239669422|10.82495703125|10.922937007874|9.83145628245068|10.852541383812|10.8536331592689|10.8254166666667|9.85191716961498|9.83145628245068|9.82074626556017|10.8668130718954|9.92308338525441|10.9665936675462|10.9346006578947|10.2621052060738|10.1847797631862|10.1738283870968|9.65559489795918|10.1848541442411|10.1629005370569|10.1739193548387|10.4694458438287|10.1526574034335|9.63592973523422|10.1519961373391|9.61714735772358|10.141115755627|10.1738283870968|10.1845425188375|10.1845037674919|9.63592973523422|10.1629824919441|9.64736558044807|10.1738290322581|10.2066813376483|10.1427824222937|10.2185539956803|10.4562767295597|10.1531754291845|10.39135625|10.4432914572864|9.75964651639344|9.65863435270132|9.65579183673469|10.4525666666667|10.1237059957173|10.1203587165775|10.4521969811321|10.1347727759914|10.6132418630752|10.1036559139785|10.1454306866953|10.1454313304721|10.1675365591398|10.1457178111588|10.1835640473628|9.66811145194274|10.1450278969957|10.4943876262626|10.4945070707071|10.5201835443038|10.5331850443599|10.5339741444867|10.5179253164557|10.495509469697|9.68730020491803|10.5344397972117|10.1669962365591|10.1877068965517|10.5487241116751|10.1775271259419|10.5360206590621|10.1890333333333|10.1884993534483|10.1665835483871|9.65767364657814|10.1665835483871|10.1775271259419|10.5219012658228|10.5215835443038|10.4508144654088|10.1645069667738|9.6386860061287|10.4884848484848|10.475590668348|10.0801598290598|10.1561894510226|10.1452688172043|10.4234934755333|9.60800468431772|10.3969749687109|10.0582643923241|10.4354409547739|10.0688129135539|9.69841615541922|10.4617078085642|9.58078662613982|10.382428|10.0317521459227|9.76862525879917|10.2172907103825|9.87781496881497|10.2134782608696|9.86492004264392|9.70067572614108|10.6719302325581|9.80019730010384|9.79024346473029|10.6966825192802|10.6692352564103|10.2852252448313|10.7109459459459|10.2437680525164|10.7385083440308|10.5691535532995|10.5691535532995|10.1591917293233|10.5724225888325|10.1604708915145|9.92401010416667|10.2973671381937|10.1833376344086|10.5803185279188|10.0824776299879|10.2663474747475	0.00282761	9.64922	12.2554	dMean__T_13_blood_all_ENSG00000164308_chr5:96884383:C:T	Allegbe_Harris_2025	Blood	T	naive	Blood_CD4 Treg 1	ge	IBDverse
dMean__T_13_blood_all	chr1:25386842:AACACAC:A	ibd	chr1_25257119_C_G	ENSG00000187010	RHD	-1.08541	0.0687917	2.21e-25	0.999015	0.95365	chr1:25257119:C:G	1	25257119	8	21.0046	1.17089	19.8942581818182|19.6633115942029|22.5919527559055|21.8850286343612|22.1480904231626|21.18323125|21.0549290465632|19.6160237580994	0.146361	19.6243	22.5143	dMean__T_13_blood_all_ENSG00000187010_chr1:25257119:C:G	Allegbe_Harris_2025	Blood	T	naive	Blood_CD4 Treg 1	ge	IBDverse
dMean__T_13_blood_all	chr7:37342861:T:G	uc	chr7_37398274_A_G	ENSG00000155849	ELMO1	-0.71271	0.086772	5.11e-12	0.918412	0.831832	chr7:37398274:A:G	7	37398274	51	-10.6533	0.345024	-9.04497010582011|-9.84121120689655|-10.5173264401773|-10.5324097633136|-10.6270358208955|-10.5642833827893|-10.595724702381|-10.5642848664688|-10.5486325925926|-10.595724702381|-10.770845688351|-10.819952887538|-10.770845688351|-10.7221822289157|-10.7221822289157|-10.9255855855856|-10.9253903903904|-10.7051007518797|-10.7533135951662|-10.7214006024096|-10.7052781954887|-10.7051007518797|-10.6730014992504|-10.689027027027|-10.689027027027|-10.672704047976|-10.6410941704036|-10.689027027027|-10.6410941704036|-10.6252119402985|-10.6730014992504|-10.6730014992504|-10.6075268256334|-10.9480524691358|-11.0693063763608|-11.0118979907264|-11.0117264296754|-11.7470029182879|-10.8071113636364|-10.1747104136947|-10.7907624810893|-10.6339918032787|-10.6444|-10.5974502967359|-10.7609121987952|-10.6258985074627|-10.9502269230769|-10.2680800289436|-10.5290643491124|-10.4656408223201|-10.3271188405797	0.00676517	-11.055	-9.92459	dMean__T_13_blood_all_ENSG00000155849_chr7:37398274:A:G	Allegbe_Harris_2025	Blood	T	naive	Blood_CD4 Treg 1	ge	IBDverse
dMean__T_13_blood_all	chr17:32520193:A:T	uc	chr17_32519606_C_G	ENSG00000176749	CDK5R1	0.739724	0.0891549	3.55e-12	0.920597	0.925519	chr17:32519606:C:G	17	32519606	15	-21.2272	1.84016	-27.2531740740741|-19.2787994236311|-21.6777885196375|-20.8616436746988|-21.0537333333333|-20.3041756373938|-20.6825086206897|-21.1398554896142|-21.1866422413793|-21.0667435158501|-20.6841620111732|-19.2223177111717|-22.1474119760479|-20.4755900552486|-21.3741628289474	0.122678	-25.4662	-19.2421	dMean__T_13_blood_all_ENSG00000176749_chr17:32519606:C:G	Allegbe_Harris_2025	Blood	T	naive	Blood_CD4 Treg 1	ge	IBDverse
dMean__T_13_blood_all	chr17:32520193:A:T	uc	chr17_32519606_C_G	ENSG00000176749	CDK5R1	0.739724	0.0891549	3.55e-12	0.920597	0.799152	chr17:32519606:C:G	17	32519606	15	-21.2272	1.84016	-27.2531740740741|-19.2787994236311|-21.6777885196375|-20.8616436746988|-21.0537333333333|-20.3041756373938|-20.6825086206897|-21.1398554896142|-21.1866422413793|-21.0667435158501|-20.6841620111732|-19.2223177111717|-22.1474119760479|-20.4755900552486|-21.3741628289474	0.122678	-25.4662	-19.2421	dMean__T_13_blood_all_ENSG00000176749_chr17:32519606:C:G	Allegbe_Harris_2025	Blood	T	naive	Blood_CD4 Treg 1	ge	IBDverse
dMean__T_13_blood_all	chr5:96970610:A:AT	ibd	chr5_96884383_C_T	ENSG00000164308	ERAP2	-0.980787	0.0536399	3.65e-29	0.836344	0.972653	chr5:96884383:C:T	5	96884383	250	18.4726	0.891378	19.0405714285714|18.9751138075314|18.9811338912134|18.9535964583333|19.8138868686869|20.803285778781|20.8508429864253|19.447818487395|20.8508429864253|20.7658597285068|20.8508429864253|20.8956585034014|20.1221069868996|20.867778280543|20.7569202702703|20.8060036117382|20.8037756207675|20.8037756207675|19.5357559760956|20.8037756207675|20.6635538116592|20.8042167042889|20.8545350678733|20.2124736842105|20.9474727272727|19.9483150406504|19.9930529284165|20.866536199095|20.9812380952381|20.9003253968254|20.9474727272727|20.8976009070295|20.9029825396825|19.568289596603|18.5432611607143|18.1858747252747|18.3793730088496|18.2984066079295|18.5113489932886|18.0003669201521|18.8992821670429|18.5842058165548|18.5427232142857|18.5853199105145|18.584444295302|18.5422426339286|17.0228278688525|18.5429743303571|18.6258744394619|18.5881644295302|18.4250332594235|18.4642088888889|17.742595505618|18.505416481069|18.505416481069|17.9102287334594|18.4628866666667|18.5067795100223|18.5466729910714|18.8833522727273|18.5481517857143|18.5464799107143|17.9442159090909|17.9436401515152|18.5453102678571|18.5466729910714|18.5466763392857|18.5471933035714|18.5885346756152|18.0022329545455|18.5471495535714|18.5471495535714|18.4647177777778|18.4647177777778|18.5882774049217|17.8794916981132|18.5051792873051|18.5699642857143|18.2766021978022|18.504438752784|18.4654077777778|18.504438752784|18.5457444196429|18.4633188888889|18.4633177777778|17.8303282732448|17.9841287878788|18.4633188888889|18.5088365256125|18.6364256756757|18.6364256756757|18.7163362612613|18.7585853273138|18.7585853273138|18.7163362612613|18.5907232662192|18.5907232662192|18.5492261160714|17.7804438794727|18.5079138084633|18.5484611607143|18.6324065022422|18.2563180769231|18.5909834451902|18.5492261160714|18.6288892376682|18.6288892376682|18.5872138702461|18.1012736383442|17.7803653483992|18.6707519101124|18.6706157303371|18.6288892376682|18.6726629213483|17.963429601518|18.7227894144144|17.9699753320683|17.8890623818526|17.9278206439394|17.8638783269962|17.9975779467681|17.997580608365|18.682506741573|18.682506741573|18.7632040816327|18.032940952381|19.1999237875289|18.7461216216216|18.1373417624521|18.639118161435|18.1130348583878|19.2007390300231|18.1373417624521|18.102662332696|18.0671744274809|18.1508995633188|18.271375334608|18.8496099773243|18.4263780487805|18.2657548262548|18.0566038167939|18.0566038167939|17.7200056179775|18.0567356870229|18.0222102857143|18.0912906309751|18.5967337807606|17.9891192015209|17.6868841121495|17.9879475285171|17.5897267657993|17.9538159392789|18.0911288718929|18.090707456979|18.090638623327|17.6538861940299|18.0223556190476|17.2249327272727|18.1257873563218|18.1256582375479|18.0251733333333|17.9893174904943|18.4727555555556|18.0243038095238|17.9548272138229|18.5554910714286|17.8378558052434|17.7436709737828|17.7203670411985|17.9865595238095|17.9422037950664|17.6869820560748|18.1034784313725|17.9766977186312|18.9506983967936|17.8979047619048|18.0449263358779|18.044927480916|18.0799407265774|17.9427115749526|18.020059047619|17.6078454376164|17.8736597353497|18.0294034707158|17.6843608510638|18.0672717391304|18.1060631808279|18.1469554585153|18.0633934782609|17.5368006329114|17.6725327102804|18.108220043573|17.8402009433962|17.8718185255198|18.0704230434783|17.9410297912713|18.1109374727669|17.9806470588235|17.975147148289|17.9410297912713|17.6068202979516|17.9070505681818|17.9410297912713|17.9531360691145|17.9914523809524|17.8675215053763|17.8260996240602|17.4100988929889|18.4597333333333|17.9419943844492|17.7350180451128|17.8357277882798|17.768549905838|17.8273053648069|17.3758022099448|17.750391025641|17.6348635514019|18.3774579646018|17.6345377570093|17.500094095941|18.4181729490022|16.8560363636364|17.3040466666667|17.6740888468809|17.5726108007449|17.9439942418426|17.7616037383178|17.7962121212121|16.2910123239437|17.5779161654135|18.7728954545455|17.6403551401869|17.6407377570093|18.7011662921348|18.0913119565217|17.935715370019|18.7020337078652|18.0053923076923|18.2250501089325|18.5903861607143|18.5903861607143|17.8456745283019|18.0326168831169|17.847921509434|17.9417131826742|18.025296|17.8352241054614|18.0852299349241|17.8548372591006|18.4421685483871	0.00356551	17.4303	20.8894	dMean__T_13_blood_all_ENSG00000164308_chr5:96884383:C:T	Allegbe_Harris_2025	Blood	T	naive	Blood_CD4 Treg 1	ge	IBDverse
dMean__T_13_blood_all	chr17:32520193:A:T	ibd	chr17_32519606_C_G	ENSG00000176749	CDK5R1	0.739724	0.0891549	3.55e-12	0.969009	0.925519	chr17:32519606:C:G	17	32519606	15	-19.9714	1.45856	-23.5844775641026|-19.5036250728863|-19.8763102493075|-19.7887591428571|-20.0222824207493|-19.6905879120879|-19.6653360655738|-19.8443768802228|-19.3515787401575|-19.1365445026178|-19.1837564766839|-17.6806781954887|-20.8372833802817|-18.7649711392405|-22.6402282229965	0.0972374	-23.254	-18.0602	dMean__T_13_blood_all_ENSG00000176749_chr17:32519606:C:G	Allegbe_Harris_2025	Blood	T	naive	Blood_CD4 Treg 1	ge	IBDverse
dMean__T_13_blood_all	chr1:25386842:AACACAC:A	cd	chr1_25257119_C_G	ENSG00000187010	RHD	-1.08541	0.0687917	2.21e-25	0.998997	0.95365	chr1:25257119:C:G	1	25257119	8	16.0542	1.00642	15.3893699015471|15.2660309423347|17.8950810810811|16.4500049668874|16.8265526226734|16.0576778341794|15.8527095158598|14.6961472491909	0.125802	14.7959	17.7081	dMean__T_13_blood_all_ENSG00000187010_chr1:25257119:C:G	Allegbe_Harris_2025	Blood	T	naive	Blood_CD4 Treg 1	ge	IBDverse
dMean__T_13_blood_all	chr7:73802403:T:C	uc	chr7_73825966_C_T	ENSG00000165171	METTL27	-1.39624	0.127915	4.48e-17	0.839963	0.993784	chr7:73825966:C:T	7	73825966	131	27.8244	2.19705	21.8230813397129|33.9090170212766|28.5034864864865|28.8568473282443|26.1024779220779|28.852572519084|28.4180661764706|27.7536770334928|26.231334841629|26.722847311828|28.3797260273973|23.5606995515695|23.618991011236|23.3585022222222|22.6973858093126|27.3020726872247|26.2744914529915|27.2420681318681|27.3020726872247|27.3873200883002|26.1961479915433|27.2334769230769|26.9961481481481|26.0823530655391|27.405314159292|29.4881955307263|25.8442469879518|25.9532012072435|24.6643384321224|25.27214481409|25.1484600389864|26.6733353658537|24.854429672447|24.8258115384615|24.9809864341085|24.8851138996139|24.7883288461538|24.7292322456814|26.5714135188867|25.5122158415842|25.78612|26.8403887733888|26.7500456431535|27.6948240165631|27.6382892561983|26.9744163179916|22.9939129464286|27.8062848232848|27.8467954070981|27.7057282157676|31.9208519855596|37.6676411764706|28.2271479166667|29.0422836438923|28.9840909090909|28.2278229166667|28.1691372141372|28.1691372141372|28.5844514767932|29.2848079331942|28.5242757894737|29.1490396659708|29.8429449339207|30.8284087912088|33.2181666666667|28.9516153846154|28.8860149253731|28.8978286937901|28.9477371794872|29.7152987288136|29.9064179104478|31.4486771300448|29.0097237687366|28.8860149253731|28.1115020746888|28.7652186836518|29.6525644820296|28.7646900212314|28.1064481327801|28.7652186836518|28.7652186836518|28.7652186836518|28.4710675105485|28.1151791666667|28.2809206680585|28.5792426160338|29.4639117647059|28.7612760084926|28.7003411016949|28.7612760084926|28.822470212766|28.1643035343035|29.007625267666|29.4014945533769|30.3567575757576|29.4486326086957|29.4486326086957|30.1585677419355|29.2598509719222|29.4475391304348|30.7301201814059|28.7614118895966|29.5127908496732|28.2390770833333|28.1772494802495|28.1208713692946|27.4930304259635|28.0405258799172|28.0416894409938|27.8674362139918|27.9292989690722|27.9825909090909|27.8685925925926|29.6474879649891|25.2702201492537|27.7532254098361|27.6152530612245|27.5278556910569|26.7763611111111|31.15172|27.6869345603272|26.9677988047809|30.8287557755776|27.6245428571429|27.4853075356415|27.5645519348269|27.5085264227642|24.4174306220096|24.4576818181818|24.3079714285714|24.3604200477327	0.0167713	23.4091	31.8028	dMean__T_13_blood_all_ENSG00000165171_chr7:73825966:C:T	Allegbe_Harris_2025	Blood	T	naive	Blood_CD4 Treg 1	ge	IBDverse
dMean__T_13_blood_all	chr7:73802403:T:C	uc	chr7_73825966_C_T	ENSG00000165171	METTL27	-1.39624	0.127915	4.48e-17	0.839963	0.915146	chr7:73825966:C:T	7	73825966	131	27.8244	2.19705	21.8230813397129|33.9090170212766|28.5034864864865|28.8568473282443|26.1024779220779|28.852572519084|28.4180661764706|27.7536770334928|26.231334841629|26.722847311828|28.3797260273973|23.5606995515695|23.618991011236|23.3585022222222|22.6973858093126|27.3020726872247|26.2744914529915|27.2420681318681|27.3020726872247|27.3873200883002|26.1961479915433|27.2334769230769|26.9961481481481|26.0823530655391|27.405314159292|29.4881955307263|25.8442469879518|25.9532012072435|24.6643384321224|25.27214481409|25.1484600389864|26.6733353658537|24.854429672447|24.8258115384615|24.9809864341085|24.8851138996139|24.7883288461538|24.7292322456814|26.5714135188867|25.5122158415842|25.78612|26.8403887733888|26.7500456431535|27.6948240165631|27.6382892561983|26.9744163179916|22.9939129464286|27.8062848232848|27.8467954070981|27.7057282157676|31.9208519855596|37.6676411764706|28.2271479166667|29.0422836438923|28.9840909090909|28.2278229166667|28.1691372141372|28.1691372141372|28.5844514767932|29.2848079331942|28.5242757894737|29.1490396659708|29.8429449339207|30.8284087912088|33.2181666666667|28.9516153846154|28.8860149253731|28.8978286937901|28.9477371794872|29.7152987288136|29.9064179104478|31.4486771300448|29.0097237687366|28.8860149253731|28.1115020746888|28.7652186836518|29.6525644820296|28.7646900212314|28.1064481327801|28.7652186836518|28.7652186836518|28.7652186836518|28.4710675105485|28.1151791666667|28.2809206680585|28.5792426160338|29.4639117647059|28.7612760084926|28.7003411016949|28.7612760084926|28.822470212766|28.1643035343035|29.007625267666|29.4014945533769|30.3567575757576|29.4486326086957|29.4486326086957|30.1585677419355|29.2598509719222|29.4475391304348|30.7301201814059|28.7614118895966|29.5127908496732|28.2390770833333|28.1772494802495|28.1208713692946|27.4930304259635|28.0405258799172|28.0416894409938|27.8674362139918|27.9292989690722|27.9825909090909|27.8685925925926|29.6474879649891|25.2702201492537|27.7532254098361|27.6152530612245|27.5278556910569|26.7763611111111|31.15172|27.6869345603272|26.9677988047809|30.8287557755776|27.6245428571429|27.4853075356415|27.5645519348269|27.5085264227642|24.4174306220096|24.4576818181818|24.3079714285714|24.3604200477327	0.0167713	23.4091	31.8028	dMean__T_13_blood_all_ENSG00000165171_chr7:73825966:C:T	Allegbe_Harris_2025	Blood	T	naive	Blood_CD4 Treg 1	ge	IBDverse
dMean__T_13_blood_all	chr17:32520193:A:T	cd	chr17_32519606_C_G	ENSG00000176749	CDK5R1	0.739724	0.0891549	3.55e-12	0.898922	0.799152	chr17:32519606:C:G	17	32519606	15	-18.4166	1.70538	-17.1523473193473|-18.7387770308123|-17.7607623762376|-17.7591428205128|-18.1402924281984|-18.6165558441558|-18.4079616368286|-18.4086080103359|-17.8090615942029|-17.8732518337408|-18.2387438423645|-16.7966442857143|-19.114303875969|-17.2777706293706|-24.155187732342	0.113692	-22.3909	-16.9211	dMean__T_13_blood_all_ENSG00000176749_chr17:32519606:C:G	Allegbe_Harris_2025	Blood	T	naive	Blood_CD4 Treg 1	ge	IBDverse
dMean__T_13_blood_all	chr1:25386842:AACACAC:A	uc	chr1_25257119_C_G	ENSG00000187010	RHD	-1.08541	0.0687917	2.21e-25	0.998981	0.95365	chr1:25257119:C:G	1	25257119	8	23.7622	1.70978	21.4545921568627|21.1995078125|24.5929542857143|25.4112608695652|25.5642483290488|24.6495781818182|24.3481358974359|22.8771259445844	0.213723	21.2441	25.5375	dMean__T_13_blood_all_ENSG00000187010_chr1:25257119:C:G	Allegbe_Harris_2025	Blood	T	naive	Blood_CD4 Treg 1	ge	IBDverse
dMean__T_13_blood_all	chr7:37342861:T:G	ibd	chr7_37398274_A_G	ENSG00000155849	ELMO1	-0.71271	0.086772	5.11e-12	0.893066	0.831832	chr7:37398274:A:G	7	37398274	51	-15.5453	0.472624	-13.7585460764588|-14.2400893970894|-14.6808865979381|-14.6199363449692|-15.5461004366812|-15.4789717391304|-15.5465655021834|-15.512697167756|-15.4789717391304|-15.5465655021834|-15.681781938326|-15.7163995584989|-15.7163995584989|-15.5788380743983|-15.6130021929825|-15.887423580786|-15.8871397379913|-15.5434323144105|-15.6454804395604|-15.5777024070022|-15.5436899563319|-15.5774442013129|-15.5774442013129|-15.5774442013129|-15.5774442013129|-15.5429991266376|-15.509568627451|-15.5434323144105|-15.509568627451|-15.475852173913|-15.5774442013129|-15.5774442013129|-15.5407216157205|-15.9065874439462|-16.0667358916479|-15.90334375|-15.9744103139013|-17.1047011331445|-15.7107786343612|-14.921489539749|-15.6762505494506|-15.6135853391685|-15.7321418502203|-15.7327786343612|-16.0207302690583|-15.7160088300221|-15.9947134831461|-15.2258439914163|-15.4731467391304|-15.2942090128755|-15.3571379310345	0.00926713	-16.0552	-14.3351	dMean__T_13_blood_all_ENSG00000155849_chr7:37398274:A:G	Allegbe_Harris_2025	Blood	T	naive	Blood_CD4 Treg 1	ge	IBDverse
dMean__T_13_blood_all	chr7:37342861:T:G	ibd	chr7_37398274_A_G	ENSG00000155849	ELMO1	-0.71271	0.086772	5.11e-12	0.893066	1	chr7:37398274:A:G	7	37398274	51	-15.5453	0.472624	-13.7585460764588|-14.2400893970894|-14.6808865979381|-14.6199363449692|-15.5461004366812|-15.4789717391304|-15.5465655021834|-15.512697167756|-15.4789717391304|-15.5465655021834|-15.681781938326|-15.7163995584989|-15.7163995584989|-15.5788380743983|-15.6130021929825|-15.887423580786|-15.8871397379913|-15.5434323144105|-15.6454804395604|-15.5777024070022|-15.5436899563319|-15.5774442013129|-15.5774442013129|-15.5774442013129|-15.5774442013129|-15.5429991266376|-15.509568627451|-15.5434323144105|-15.509568627451|-15.475852173913|-15.5774442013129|-15.5774442013129|-15.5407216157205|-15.9065874439462|-16.0667358916479|-15.90334375|-15.9744103139013|-17.1047011331445|-15.7107786343612|-14.921489539749|-15.6762505494506|-15.6135853391685|-15.7321418502203|-15.7327786343612|-16.0207302690583|-15.7160088300221|-15.9947134831461|-15.2258439914163|-15.4731467391304|-15.2942090128755|-15.3571379310345	0.00926713	-16.0552	-14.3351	dMean__T_13_blood_all_ENSG00000155849_chr7:37398274:A:G	Allegbe_Harris_2025	Blood	T	naive	Blood_CD4 Treg 1	ge	IBDverse
dMean__T_13_blood_all	chr17:32520193:A:T	ibd	chr17_32519606_C_G	ENSG00000176749	CDK5R1	0.739724	0.0891549	3.55e-12	0.969009	0.799152	chr17:32519606:C:G	17	32519606	15	-19.9714	1.45856	-23.5844775641026|-19.5036250728863|-19.8763102493075|-19.7887591428571|-20.0222824207493|-19.6905879120879|-19.6653360655738|-19.8443768802228|-19.3515787401575|-19.1365445026178|-19.1837564766839|-17.6806781954887|-20.8372833802817|-18.7649711392405|-22.6402282229965	0.0972374	-23.254	-18.0602	dMean__T_13_blood_all_ENSG00000176749_chr17:32519606:C:G	Allegbe_Harris_2025	Blood	T	naive	Blood_CD4 Treg 1	ge	IBDverse
dMean__T_13_blood_all	chr7:37342861:T:G	uc	chr7_37398274_A_G	ENSG00000155849	ELMO1	-0.71271	0.086772	5.11e-12	0.918412	1	chr7:37398274:A:G	7	37398274	51	-10.6533	0.345024	-9.04497010582011|-9.84121120689655|-10.5173264401773|-10.5324097633136|-10.6270358208955|-10.5642833827893|-10.595724702381|-10.5642848664688|-10.5486325925926|-10.595724702381|-10.770845688351|-10.819952887538|-10.770845688351|-10.7221822289157|-10.7221822289157|-10.9255855855856|-10.9253903903904|-10.7051007518797|-10.7533135951662|-10.7214006024096|-10.7052781954887|-10.7051007518797|-10.6730014992504|-10.689027027027|-10.689027027027|-10.672704047976|-10.6410941704036|-10.689027027027|-10.6410941704036|-10.6252119402985|-10.6730014992504|-10.6730014992504|-10.6075268256334|-10.9480524691358|-11.0693063763608|-11.0118979907264|-11.0117264296754|-11.7470029182879|-10.8071113636364|-10.1747104136947|-10.7907624810893|-10.6339918032787|-10.6444|-10.5974502967359|-10.7609121987952|-10.6258985074627|-10.9502269230769|-10.2680800289436|-10.5290643491124|-10.4656408223201|-10.3271188405797	0.00676517	-11.055	-9.92459	dMean__T_13_blood_all_ENSG00000155849_chr7:37398274:A:G	Allegbe_Harris_2025	Blood	T	naive	Blood_CD4 Treg 1	ge	IBDverse
dMean__T_13_ct_all	chr18:69877481:C:T	uc	chr18_69879595_T_C	ENSG00000206052	DOK6	0.414094	0.0778623	3.08e-07	0.944152	0.691246	chr18:69879595:T:C	18	69879595	6	8.14667	1.48426	7.33780083857442|9.5194091954023|7.49539026548673|9.30260732265446|9.36527806004619|5.85951108545035	0.247377	6.0443	9.50014	dMean__T_13_ct_all_ENSG00000206052_chr18:69879595:T:C	Allegbe_Harris_2025	Pseudo-bulk	T	naive	Pseudo-bulk_CD4 Treg 1	ge	IBDverse
dMean__T_13_ct_all	chr10:125794381:G:A	uc	chr10_125834419_A_T	ENSG00000089876	DHX32	-0.483351	0.0707606	1.26e-10	0.837141	1	chr10:125834419:A:T	10	125834419	151	37.3073	12.8975	26.4860265432099|26.3462295597484|35.9111952|36.4941138211382|36.4941138211382|35.05605|35.3244854961832|34.3783488372093|35.1944587301587|34.6790475409836|34.7984330827068|54.8254705882353|38.7139760683761|26.2678808641975|26.6325197530864|35.38885390625|32.3528371428571|26.9575577380952|26.6411394117647|26.958119047619|14.0669822981366|26.4854543859649|15.1901668874172|13.5602861271676|30.462085106383|11.0215879518072|11.5496861111111|27.0649467455621|27.0642295857988|37.2670901639344|26.1702491017964|26.1786308571429|12.3731037463977|25.0165325301205|35.5240852713178|14.4279977346278|27.9372195121951|35.5202248062015|27.9364719512195|35.5191286821705|32.2631654929577|28.1076012269939|27.9363658536585|27.9357609756098|28.2828827160494|28.1085012269939|28.2084552795031|29.1114205128205|27.219511875|28.7405886075949|27.217227672956|33.3492817518248|29.1075865384615|28.7416689873418|27.0508875|28.5587031446541|28.729920754717|27.3893227848101|28.4413838509317|27.002450617284|34.0773716535433|27.0850025|28.7538094339623|27.211323125|28.6645532467532|28.8536209150327|45.3239970588235|64.4958057971015|43.4081849462366|41.3605140186916|37.0434741935484|39.9463884297521|59.8600219178082|55.596130952381|32.6978112676056|39.5052112068966|47.3758793814433|36.8764404761905|33.6629369565217|38.6927123809524|36.5801850393701|46.5338454545454|37.1715784|37.4921725806452|39.0680025210084|49.0183744680851|44.877459223301|52.4846298850575|35.4419356589147|54.4902333333333|34.5603684210526|36.7732|52.0200909090909|35.912040625|54.5161666666667|36.4830261904762|89.7443823529412|48.1449431578947|35.88669921875|38.0067042016807|44.3729805825243|38.2986832|52.5337011494253|61.5015266666667|35.1502715384615|35.4200542635659|35.1345153846154|36.5438816|31.3261131944444|99.9690666666667|29.3093688311688|33.3726524822695|80.3376196428571|36.1282839694656|35.2078859375|35.209225|34.70197109375|30.953851369863|32.3390547945205|39.9693896551724|36.5786263565891|37.1756349206349|37.4497333333333|36.4403524193548|35.8550206349206|37.8259728|37.4490428571429|39.2818079646018|41.3957946428571|37.4499865079365|36.865209375|37.745204|36.1438128|38.0491032258065|41.1146814159292|40.3480309090909|40.3477681818182|40.7179266055046|55.2732243589744|46.4123693181818|51.9070948717949|58.0856904109589|73.1165603448276|57.2995243243243|47.4052666666667|47.4037333333333|46.8838021978022|46.2384590909091|53.8158461538462|53.1292721518987|46.98067875	0.0854139	13.9403	66.651	dMean__T_13_ct_all_ENSG00000089876_chr10:125834419:A:T	Allegbe_Harris_2025	Pseudo-bulk	T	naive	Pseudo-bulk_CD4 Treg 1	ge	IBDverse
dMean__T_13_ct_all	chr11:128322401:A:T	ibd	chr11_128526843_A_G	ENSG00000134954	ETS1	0.390343	0.0715992	1.63e-07	0.875085	0.998193	chr11:128526843:A:G	11	128526843	7	0.0770415	0.0794539	0.0431206788990826|0.256932493887531|0.0488418177676538|0.0428101731207289|0.0480165580865604|0.0557332482915718|0.0438354214123007	0.0113506	0.0428567	0.226753	dMean__T_13_ct_all_ENSG00000134954_chr11:128526843:A:G	Allegbe_Harris_2025	Pseudo-bulk	T	naive	Pseudo-bulk_CD4 Treg 1	ge	IBDverse
dMean__T_13_ct_all	chr11:128523008:T:TC	ibd	chr11_128526843_A_G	ENSG00000134954	ETS1	0.390343	0.0715992	1.63e-07	0.875085	0.996107	chr11:128526843:A:G	11	128526843	7	8.2029	0.639308	7.90110634573304|7.83327532467533|7.86723|7.89943668122271|7.90064956896552|9.56961549295775|8.44897619047619	0.0913297	7.83837	9.40152	dMean__T_13_ct_all_ENSG00000134954_chr11:128526843:A:G	Allegbe_Harris_2025	Pseudo-bulk	T	naive	Pseudo-bulk_CD4 Treg 1	ge	IBDverse
dMean__T_13_ct_all	chr1:25386842:AACACAC:A	ibd	chr1_25257119_C_G	ENSG00000187010	RHD	-0.746697	0.0579191	2.32e-27	0.999018	0.95365	chr1:25257119:C:G	1	25257119	8	15.5752	1.54918	13.6918818181818|13.5271231884058|18.320687664042|16.0413215859031|16.333293986637|15.9211450892857|15.9003425720621|14.8658531317495	0.193648	13.556	17.9729	dMean__T_13_ct_all_ENSG00000187010_chr1:25257119:C:G	Allegbe_Harris_2025	Pseudo-bulk	T	naive	Pseudo-bulk_CD4 Treg 1	ge	IBDverse
dMean__T_13_ct_all	chr10:125794381:G:A	uc	chr10_125834419_A_T	ENSG00000089876	DHX32	-0.483351	0.0707606	1.26e-10	0.837141	0.869522	chr10:125834419:A:T	10	125834419	151	37.3073	12.8975	26.4860265432099|26.3462295597484|35.9111952|36.4941138211382|36.4941138211382|35.05605|35.3244854961832|34.3783488372093|35.1944587301587|34.6790475409836|34.7984330827068|54.8254705882353|38.7139760683761|26.2678808641975|26.6325197530864|35.38885390625|32.3528371428571|26.9575577380952|26.6411394117647|26.958119047619|14.0669822981366|26.4854543859649|15.1901668874172|13.5602861271676|30.462085106383|11.0215879518072|11.5496861111111|27.0649467455621|27.0642295857988|37.2670901639344|26.1702491017964|26.1786308571429|12.3731037463977|25.0165325301205|35.5240852713178|14.4279977346278|27.9372195121951|35.5202248062015|27.9364719512195|35.5191286821705|32.2631654929577|28.1076012269939|27.9363658536585|27.9357609756098|28.2828827160494|28.1085012269939|28.2084552795031|29.1114205128205|27.219511875|28.7405886075949|27.217227672956|33.3492817518248|29.1075865384615|28.7416689873418|27.0508875|28.5587031446541|28.729920754717|27.3893227848101|28.4413838509317|27.002450617284|34.0773716535433|27.0850025|28.7538094339623|27.211323125|28.6645532467532|28.8536209150327|45.3239970588235|64.4958057971015|43.4081849462366|41.3605140186916|37.0434741935484|39.9463884297521|59.8600219178082|55.596130952381|32.6978112676056|39.5052112068966|47.3758793814433|36.8764404761905|33.6629369565217|38.6927123809524|36.5801850393701|46.5338454545454|37.1715784|37.4921725806452|39.0680025210084|49.0183744680851|44.877459223301|52.4846298850575|35.4419356589147|54.4902333333333|34.5603684210526|36.7732|52.0200909090909|35.912040625|54.5161666666667|36.4830261904762|89.7443823529412|48.1449431578947|35.88669921875|38.0067042016807|44.3729805825243|38.2986832|52.5337011494253|61.5015266666667|35.1502715384615|35.4200542635659|35.1345153846154|36.5438816|31.3261131944444|99.9690666666667|29.3093688311688|33.3726524822695|80.3376196428571|36.1282839694656|35.2078859375|35.209225|34.70197109375|30.953851369863|32.3390547945205|39.9693896551724|36.5786263565891|37.1756349206349|37.4497333333333|36.4403524193548|35.8550206349206|37.8259728|37.4490428571429|39.2818079646018|41.3957946428571|37.4499865079365|36.865209375|37.745204|36.1438128|38.0491032258065|41.1146814159292|40.3480309090909|40.3477681818182|40.7179266055046|55.2732243589744|46.4123693181818|51.9070948717949|58.0856904109589|73.1165603448276|57.2995243243243|47.4052666666667|47.4037333333333|46.8838021978022|46.2384590909091|53.8158461538462|53.1292721518987|46.98067875	0.0854139	13.9403	66.651	dMean__T_13_ct_all_ENSG00000089876_chr10:125834419:A:T	Allegbe_Harris_2025	Pseudo-bulk	T	naive	Pseudo-bulk_CD4 Treg 1	ge	IBDverse
dMean__T_13_ct_all	chr18:69877481:C:T	ibd	chr18_69879595_T_C	ENSG00000206052	DOK6	0.414094	0.0778623	3.08e-07	0.914617	0.691246	chr18:69879595:T:C	18	69879595	6	9.43914	2.42318	8.04627816091954|11.730716713881|7.95285539906103|11.4192117977528|11.4877206798867|5.99803380614657	0.403863	6.24239	11.7003	dMean__T_13_ct_all_ENSG00000206052_chr18:69879595:T:C	Allegbe_Harris_2025	Pseudo-bulk	T	naive	Pseudo-bulk_CD4 Treg 1	ge	IBDverse
dMean__T_13_ct_all	chr6:109055444:C:G	cd	chr6_108956705_A_T	ENSG00000080546	SESN1	0.634831	0.0953181	3.21e-10	0.864992	0.872683	chr6:108956705:A:T	6	108956705	241	-9.72003	0.631184	-10.0927066772655|-10.1366315789474|-11.2100633043478|-10.5682229508197|-10.2710813397129|-10.061721875|-10.55656|-10.5382803858521|-9.89004696969697|-9.91974832826748|-10.0035202755906|-9.7788905950096|-10.0138197852761|-9.95022942073171|-9.77157307692308|-10.5705373443983|-9.81558497109827|-9.44515074074074|-9.63624574669187|-9.56154596622889|-9.56106566604127|-9.52408785046729|-9.46799628252788|-9.61177358490566|-9.54162172284644|-9.55977767354597|-9.55977767354597|-9.6137320754717|-9.5421043071161|-9.65014772727273|-9.84075377643505|-9.52283364485981|-9.55994315196998|-9.52420504672897|-9.59539811676083|-9.78827211394303|-9.7682711509716|-9.86152628398792|-9.54062734082397|-9.61234339622641|-9.78841229385307|-9.61331037735849|-10.3960902866242|-10.4126602870813|-9.8048030075188|-9.72621609538003|-9.75858744394619|-9.74427313432836|-10.1680514018692|-9.78829625187406|-9.7751625748503|-9.77344760479042|-9.77353682634731|-9.76074289985052|-9.77388398203593|-9.90891957511381|-9.7886035982009|-9.89349772727273|-9.83467469879518|-9.83503207831325|-9.78117964071856|-10.2751875|-9.77456576980568|-9.83345323308271|-9.78919835329341|-9.74543144560358|-10.237710485133|-10.21769265625|-10.3261052050473|-9.77482137518685|-9.75795127055306|-9.80338830584708|-9.82970135338346|-9.814996996997|-9.57109176029962|-9.84740662650602|-10.0680184899846|-9.53035559701492|-9.65535973534972|-9.76011940298507|-9.80288005997002|-9.83252180451128|-9.83273533834586|-9.56637640449438|-9.63860188679245|-9.7553447761194|-9.78231244377811|-9.76766826347306|-9.7970006006006|-9.78266821589206|-9.85678051359517|-9.78231244377811|-9.49259124767225|-9.79723538230885|-9.84191357466063|-9.85680060422961|-9.78682458770615|-9.80173723723724|-9.81684736842105|-9.79691338345865|-9.81654586466165|-9.75879820627803|-9.84999306184012|-9.68648516320475|-9.03253724928367|-9.06113649425287|-9.04813629842181|-8.99650641940086|-8.77795113438046|-9.04844261119082|-9.13139450072359|-9.04843328550933|-8.99560658082976|-9.00650945558739|-9.02055093256815|-9.02050071736012|-9.04645899280576|-9.03346120689655|-9.02050071736012|-9.44235285285285|-9.01776040172166|-8.79241260945709|-9.01862740315639|-9.00336103151862|-8.79283187390543|-8.95683771428571|-8.97218597997139|-8.97173633762518|-8.97173633762518|-8.94613937232525|-8.97210643776824|-8.99742539454806|-8.99875035868006|-8.93191225071225|-8.94673181169758|-8.93131965811966|-8.91920682788051|-8.92127880512091|-8.95168714285714|-8.93644365192582|-9.18913093841642|-8.73352050919378|-8.7232365819209|-8.67636579406632|-8.70497517730497|-8.95131571428571|-8.93644365192582|-8.91469701280228|-8.96273333333333|-8.93719358059914|-8.95025857142857|-8.9227735042735|-8.96335765379113|-8.99039942611191|-8.96276494992847|-8.99018995695839|-8.96276494992847|-8.83643582510578|-8.93949094827586|-8.97784415584415|-8.92609469153515|-8.98214141414141|-8.96737795389049|-8.95234388489209|-8.67992434782609|-8.98195670995671|-9.07746956521739|-9.45664087591241|-8.80885020804438|-8.69166702997275|-9.11635842490842|-9.37670699432892|-8.74751926444834|-9.32660526315789|-10.7442032786885|-9.35404369114878|-9.08823631178707|-9.31937016885554|-9.28747289719626|-9.45544533333333|-9.30258895131086|-11.2038327645051|-11.0876655405405|-10.933622296173|-9.36629792843691|-10.6915325732899|-9.07410510948905|-10.4903365814696|-10.5739710610932|-10.4992593301435|-10.4734529505582|-10.6900894308943|-10.6746899350649|-10.6308284789644|-10.6255388349515|-10.648244732577|-10.6255444983819|-10.6252415857605|-10.7693173770492|-10.6460280388979|-10.6456833063209|-10.7020830618892|-10.7023003257329|-10.4650047770701|-10.4809362041467|-10.5144752|-10.4476104928458|-10.4746315789474|-10.6164|-10.7795607553366|-10.6753073170732|-10.5641221864952|-10.4692955271565|-10.5827080645161|-10.5680547504026|-9.06368173598553|-8.9990921005386|-11.0209338926175|-10.5249919871795|-10.4863865814696|-10.4693885167464|-10.4862284345048|-10.4458089171975|-10.4458089171975|-9.29225830985916|-10.4465302547771|-10.4799057507987|-10.467961722488|-10.4631913875598|-10.3315622047244|-9.00821543985637|-10.4690741214058|-10.4625620414673|-10.4128698412698|-10.4291971383148|-10.4304697933227|-10.4460955414013|-10.413046031746|-10.4984904|-10.4438550955414|-9.27246685472496	0.00261902	-10.7693	-8.74752	dMean__T_13_ct_all_ENSG00000080546_chr6:108956705:A:T	Allegbe_Harris_2025	Pseudo-bulk	T	naive	Pseudo-bulk_CD4 Treg 1	ge	IBDverse
dMean__T_13_ct_all	chr7:73802403:T:C	uc	chr7_73859031_A_C	ENSG00000165171	METTL27	-0.685995	0.101864	2.14e-10	0.875248	0.850622	chr7:73859031:A:C	7	73859031	131	12.7658	1.61309	6.98285741626794|15.7942289361702|12.6754432432432|12.9422203562341|13.7596779220779|12.7990979643766|12.5004730392157|12.1578858851675|11.4972443438914|11.7955225806452|12.5487762557078|8.66315829596413|8.68388898876404|8.58749488888889|9.28333880266075|11.5722193832599|11.0507316239316|11.5473571428571|11.5722193832599|11.5634379690949|11.2004249471459|11.6962758241758|11.595165577342|11.4750338266385|12.0659137168142|15.1041832402235|11.240593373494|11.2859839034205|10.720326959847|10.9721878669276|10.9265906432749|11.4490528455285|10.801472061657|10.7982423076923|10.7902102713178|10.748661003861|10.7247738461538|10.7130172744722|11.2639085487078|11.0590504950495|11.170884|11.2392453222453|11.215117219917|11.3600714285714|11.3352045454545|11.3071707112971|7.46162142857143|11.4023721413721|11.4130972860125|11.347122406639|14.2871119133574|18.0558319327731|13.1385675|13.2233904761905|13.1961859504132|13.1432364583333|13.115632016632|13.1160374220374|13.3047088607595|13.3337432150313|13.2766989473684|13.3388580375783|13.891077092511|14.0374791208791|15.9339701388889|13.4755506410256|13.4463782515991|13.5120117773019|13.4763632478632|13.5326800847458|13.6168324093817|14.3202724215247|13.5039644539615|13.4449752665245|13.0860746887967|13.3896836518047|13.5046243128964|13.38478492569|13.0835995850622|13.3896836518047|13.3898101910828|13.3896836518047|13.3125200421941|13.1460614583333|13.172630480167|13.3116497890295|13.4241176470588|13.3963694267516|13.3679667372881|13.3963694267516|13.4248553191489|13.11681995842|13.511113490364|13.7475152505447|13.83125|13.7198956521739|13.7185817391304|13.7420537634409|13.6262641468683|13.7189282608696|14.4624829931973|13.4165477707006|13.7479891067538|13.7881395833333|13.7567494802495|13.8653165975104|13.5547342799189|13.8396438923395|13.8413995859213|13.7549485596708|13.7857764948454|13.8117871900826|13.7549135802469|14.6270328227571|12.4748097014925|13.7128534836066|13.657206122449|13.6028943089431|13.2800396825397|16.12441|14.0213496932515|13.6652458167331|15.8085867986799|13.821393877551|13.7894739307536|13.7915386965377|13.7644036585366|13.2611961722488|13.2256315789474|13.1986992857143|13.2270978520286	0.0123137	8.66834	15.805	dMean__T_13_ct_all_ENSG00000165171_chr7:73859031:A:C	Allegbe_Harris_2025	Pseudo-bulk	T	naive	Pseudo-bulk_CD4 Treg 1	ge	IBDverse
dMean__T_13_ct_all	chr6:109055444:C:G	ibd	chr6_108956705_A_T	ENSG00000080546	SESN1	0.634831	0.0953181	3.21e-10	0.869166	1	chr6:108956705:A:T	6	108956705	241	-10.2303	1.02393	-9.96595368916797|-10.263736677116|-10.7789070234114|-10.5165024469821|-10.4714926829268|-10.453737012987|-10.7683973244147|-10.5045038461538|-10.2150719874804|-10.2147017214398|-9.8484269379845|-9.6675559772296|-10.20157890625|-10.1672126168224|-9.64177988614801|-10.0295255905512|-9.66658178368121|-9.69654258555133|-9.59995103578154|-9.50802985074627|-9.54316104868914|-9.47097955390335|-9.46799628252788|-9.53977528089888|-9.52378691588785|-9.52404018691589|-9.52404018691589|-9.55962101313321|-9.52426859813084|-9.59562711864407|-10.1001224806202|-9.52283364485981|-9.57791296992481|-9.50643600746269|-9.54149138576779|-9.99812787136294|-10.0229653374233|-10.0745839506173|-9.52279439252336|-9.55824015009381|-9.99827105666156|-9.50569869402985|-10.3139726698262|-10.3302816455696|-10.0310676923077|-9.96380305343511|-9.98240825688073|-9.98266513761468|-10.1839141965679|-10.0442978461538|-10.0150438650307|-10.013286809816|-10.0133782208589|-10.015240797546|-10.0600223420647|-10.1083250773994|-10.0291837173579|-10.0302741935484|-10.0464984615385|-10.0934486862442|-10.0520430769231|-9.9153560311284|-9.99875305810398|-10.0295190184049|-10.0294240797546|-10.0294240797546|-10.2537570532915|-10.2497230407524|-10.2613647335423|-10.0296863496933|-10.0586585516179|-10.0752850539291|-10.0875793209877|-10.0257484662577|-9.5890487804878|-10.1061483771252|-10.3062208201893|-9.53035559701492|-9.60091221804511|-10.0295705521472|-10.0284064417178|-10.0904737654321|-10.0751448382126|-9.60234022556391|-9.62045009416196|-10.0093124042879|-10.0073656441718|-10.0073656441718|-10.0536246533128|-10.0385226153846|-10.0697356481481|-10.0227379416283|-9.49259124767225|-10.0226319018405|-10.0542198767334|-10.0233517665131|-9.98136391437309|-9.99687136294028|-10.0125820552147|-9.99225061349693|-9.99694180704441|-9.95218902439024|-9.90978057663126|-9.90696661608498|-9.34031259259259|-9.34303851851852|-9.27433970588235|-9.26072099853157|-8.87083950617284|-9.26103450807636|-9.33401420118343|-9.26102496328928|-9.26057290132548|-9.21780586510264|-9.24606470588235|-9.24601323529412|-9.27328761061947|-9.24601323529412|-9.24601323529412|-9.4281964017991|-9.2432044117647|-8.88578336283186|-9.24409308823529|-9.21458357771261|-8.93364234875445|-9.19323519061584|-9.19583284457478|-9.1953719941349|-9.22241720588235|-9.16848494152047|-9.19575131964809|-9.22236102941176|-9.22371911764706|-9.16696257309941|-9.2094845814978|-9.16635438596491|-9.16696257309941|-9.16909210526316|-9.17449633967789|-9.17195754026354|-9.3537123880597|-9.00087317784257|-9.01613357664234|-8.79921699115044|-8.9460750728863|-9.21458970588235|-9.17195754026354|-9.16232748538012|-9.21316264705882|-9.1593168128655|-9.18648240469208|-9.17099121522694|-9.21380441176471|-9.24234277286136|-9.19966622613803|-9.26947100591716|-9.19966622613803|-9.10615261627907|-9.1229995601173|-9.17646902654867|-9.12241642228739|-9.18086135693215|-9.19255583456425|-9.14982205882353|-8.80239241622575|-9.15367058823529|-9.21096176470588|-10.8687902684564|-8.97059463276836|-8.94766283309958|-10.6130739872068|-10.6902543103448|-8.79372095070423|-10.6247408993576|-11.8946715063521|-10.7047353448276|-10.5295425110132|-10.7515677489177|-10.7317451403888|-10.7681318872017|-10.7756670281996|-12.4345568181818|-12.3381541353383|-12.0792408088235|-10.9548550660793|-12.0451394495413|-10.7865718004338|-12.0273822344322|-11.8933273056058|-11.8399920863309|-12.0492752293578|-11.9752367941712|-11.9556527272727|-12.1663925925926|-12.1378613678373|-11.8591462093863|-12.1154732472325|-12.0928163904236|-11.8793555153707|-11.7506248658318|-11.7083540106952|-11.8826021699819|-11.8613942238267|-11.7989640933573|-11.8193291366906|-11.8834484629295|-11.8619981949458|-11.8335027027027|-11.8834567811935|-12.2021421933085|-12.1355157116451|-11.9470618181818|-11.7873723021583|-11.8648806509946|-11.9322945454545|-10.8489523809524|-10.8027894396552|-11.6669211367673|-11.8978170289855|-11.849238267148|-11.8275794594595|-11.870486437613|-11.8197621621622|-11.7985035971223|-10.2605029548989|-11.8205783783784|-11.8419151624549|-11.8687377938517|-11.8419151624549|-11.863547920434|-10.7442740899358|-11.9157098181818|-11.8841057971014|-11.7987553956835|-11.7351788908766|-11.757644265233|-11.8414223826715|-11.7989550359712|-11.9084509981851|-11.8388826714801|-10.8844023178808	0.00424869	-12.1155	-8.94608	dMean__T_13_ct_all_ENSG00000080546_chr6:108956705:A:T	Allegbe_Harris_2025	Pseudo-bulk	T	naive	Pseudo-bulk_CD4 Treg 1	ge	IBDverse
dMean__T_13_ct_all	chr6:109055444:C:G	ibd	chr6_108956705_A_T	ENSG00000080546	SESN1	0.634831	0.0953181	3.21e-10	0.869166	0.872683	chr6:108956705:A:T	6	108956705	241	-10.2303	1.02393	-9.96595368916797|-10.263736677116|-10.7789070234114|-10.5165024469821|-10.4714926829268|-10.453737012987|-10.7683973244147|-10.5045038461538|-10.2150719874804|-10.2147017214398|-9.8484269379845|-9.6675559772296|-10.20157890625|-10.1672126168224|-9.64177988614801|-10.0295255905512|-9.66658178368121|-9.69654258555133|-9.59995103578154|-9.50802985074627|-9.54316104868914|-9.47097955390335|-9.46799628252788|-9.53977528089888|-9.52378691588785|-9.52404018691589|-9.52404018691589|-9.55962101313321|-9.52426859813084|-9.59562711864407|-10.1001224806202|-9.52283364485981|-9.57791296992481|-9.50643600746269|-9.54149138576779|-9.99812787136294|-10.0229653374233|-10.0745839506173|-9.52279439252336|-9.55824015009381|-9.99827105666156|-9.50569869402985|-10.3139726698262|-10.3302816455696|-10.0310676923077|-9.96380305343511|-9.98240825688073|-9.98266513761468|-10.1839141965679|-10.0442978461538|-10.0150438650307|-10.013286809816|-10.0133782208589|-10.015240797546|-10.0600223420647|-10.1083250773994|-10.0291837173579|-10.0302741935484|-10.0464984615385|-10.0934486862442|-10.0520430769231|-9.9153560311284|-9.99875305810398|-10.0295190184049|-10.0294240797546|-10.0294240797546|-10.2537570532915|-10.2497230407524|-10.2613647335423|-10.0296863496933|-10.0586585516179|-10.0752850539291|-10.0875793209877|-10.0257484662577|-9.5890487804878|-10.1061483771252|-10.3062208201893|-9.53035559701492|-9.60091221804511|-10.0295705521472|-10.0284064417178|-10.0904737654321|-10.0751448382126|-9.60234022556391|-9.62045009416196|-10.0093124042879|-10.0073656441718|-10.0073656441718|-10.0536246533128|-10.0385226153846|-10.0697356481481|-10.0227379416283|-9.49259124767225|-10.0226319018405|-10.0542198767334|-10.0233517665131|-9.98136391437309|-9.99687136294028|-10.0125820552147|-9.99225061349693|-9.99694180704441|-9.95218902439024|-9.90978057663126|-9.90696661608498|-9.34031259259259|-9.34303851851852|-9.27433970588235|-9.26072099853157|-8.87083950617284|-9.26103450807636|-9.33401420118343|-9.26102496328928|-9.26057290132548|-9.21780586510264|-9.24606470588235|-9.24601323529412|-9.27328761061947|-9.24601323529412|-9.24601323529412|-9.4281964017991|-9.2432044117647|-8.88578336283186|-9.24409308823529|-9.21458357771261|-8.93364234875445|-9.19323519061584|-9.19583284457478|-9.1953719941349|-9.22241720588235|-9.16848494152047|-9.19575131964809|-9.22236102941176|-9.22371911764706|-9.16696257309941|-9.2094845814978|-9.16635438596491|-9.16696257309941|-9.16909210526316|-9.17449633967789|-9.17195754026354|-9.3537123880597|-9.00087317784257|-9.01613357664234|-8.79921699115044|-8.9460750728863|-9.21458970588235|-9.17195754026354|-9.16232748538012|-9.21316264705882|-9.1593168128655|-9.18648240469208|-9.17099121522694|-9.21380441176471|-9.24234277286136|-9.19966622613803|-9.26947100591716|-9.19966622613803|-9.10615261627907|-9.1229995601173|-9.17646902654867|-9.12241642228739|-9.18086135693215|-9.19255583456425|-9.14982205882353|-8.80239241622575|-9.15367058823529|-9.21096176470588|-10.8687902684564|-8.97059463276836|-8.94766283309958|-10.6130739872068|-10.6902543103448|-8.79372095070423|-10.6247408993576|-11.8946715063521|-10.7047353448276|-10.5295425110132|-10.7515677489177|-10.7317451403888|-10.7681318872017|-10.7756670281996|-12.4345568181818|-12.3381541353383|-12.0792408088235|-10.9548550660793|-12.0451394495413|-10.7865718004338|-12.0273822344322|-11.8933273056058|-11.8399920863309|-12.0492752293578|-11.9752367941712|-11.9556527272727|-12.1663925925926|-12.1378613678373|-11.8591462093863|-12.1154732472325|-12.0928163904236|-11.8793555153707|-11.7506248658318|-11.7083540106952|-11.8826021699819|-11.8613942238267|-11.7989640933573|-11.8193291366906|-11.8834484629295|-11.8619981949458|-11.8335027027027|-11.8834567811935|-12.2021421933085|-12.1355157116451|-11.9470618181818|-11.7873723021583|-11.8648806509946|-11.9322945454545|-10.8489523809524|-10.8027894396552|-11.6669211367673|-11.8978170289855|-11.849238267148|-11.8275794594595|-11.870486437613|-11.8197621621622|-11.7985035971223|-10.2605029548989|-11.8205783783784|-11.8419151624549|-11.8687377938517|-11.8419151624549|-11.863547920434|-10.7442740899358|-11.9157098181818|-11.8841057971014|-11.7987553956835|-11.7351788908766|-11.757644265233|-11.8414223826715|-11.7989550359712|-11.9084509981851|-11.8388826714801|-10.8844023178808	0.00424869	-12.1155	-8.94608	dMean__T_13_ct_all_ENSG00000080546_chr6:108956705:A:T	Allegbe_Harris_2025	Pseudo-bulk	T	naive	Pseudo-bulk_CD4 Treg 1	ge	IBDverse
dMean__T_13_ct_all	chr10:125794381:G:A	ibd	chr10_125834419_A_T	ENSG00000089876	DHX32	-0.483351	0.0707606	1.26e-10	0.889002	1	chr10:125834419:A:T	10	125834419	151	34.3079	8.82055	26.0044624242424|25.2352439759036|34.7976697674419|35.6252063492064|35.6252063492064|34.7924706766917|35.3244854961832|34.6469296875|35.7621112903226|36.4727913793103|36.157746875|51.7796111111111|42.7314641509434|27.9960309210526|28.5726370860927|39.3893330434783|34.5755511450382|29.031216025641|28.306210625|29.0318205128205|14.2888589905363|28.4843566037736|14.6563271565495|13.7995852941176|42.95154|11.1288540145985|11.6083139593909|27.8900975609756|27.7203321212121|38.2065966386555|26.812463803681|27.108049704142|12.3375488505747|28.0590837837838|39.1675811965812|15.0109471380471|29.9457777777778|39.1633247863248|29.9449764705882|39.1621162393162|34.972286259542|30.5435933333333|30.1418684210526|30.3408264900662|30.5455133333333|30.5445713333333|30.2770753333333|32.43844|28.4648490196078|30.6825202702703|28.4706526315789|35.1450123076923|32.4341678571429|30.4777429530201|28.6631920529801|30.4753946308725|30.6581033557047|28.8500866666667|30.324919205298|28.4051753246753|34.347826984127|28.5105289473684|30.479038|28.456285620915|29.8266297297297|29.8284054054054|44.8839582524272|50.0023662921348|31.2942728682171|33.5270833333333|36.168431496063|38.059157480315|48.019578021978|50.7616847826087|32.0213048275862|36.660836|48.3732663157895|35.4689427480916|32.4859111888112|30.3189164179104|34.4124703703704|46.5338454545454|34.9356939849624|34.6942492537313|36.0394751937985|47.5023422680412|39.1726974576271|47.0738432989691|31.5311013793103|49.2169849462366|32.1435594405594|33.3090579710145|51.435595505618|32.8338657142857|48.7165744680851|33.3105891304348|67.3082867647059|43.9785538461539|32.8106964285714|34.7907523076923|40.8072946428571|35.2009955882353|47.6086666666667|48.0480677083333|32.179826056338|32.63705|32.859618705036|33.1013420289855|28.0183869565217|74.9768|28.035048447205|31.5808322147651|65.2015463768116|33.8057514285714|32.1900671428571|32.1912914285714|31.955771942446|29.1565309677419|30.2660384615385|35.3927419847328|32.7683527777778|33.220780141844|33.4657191489362|32.046834751773|31.5925356643357|33.77319|33.4651021276596|34.1449561538462|35.9405348837209|33.4659453900709|33.2306112676056|33.4620602836879|32.0423872340426|33.7006342857143|35.1966590909091|33.8800259541985|33.8798053435114|34.4050697674419|39.1937409090909|32.937810483871|35.2065513043478|37.8594232142857|44.6395842105263|38.1996828828829|34.4070483870968|34.6856585365854|33.8605238095238|32.293526984127|36.8213684210526|36.4975|31.5836495798319	0.0584142	14.1665	51.5216	dMean__T_13_ct_all_ENSG00000089876_chr10:125834419:A:T	Allegbe_Harris_2025	Pseudo-bulk	T	naive	Pseudo-bulk_CD4 Treg 1	ge	IBDverse
dMean__T_13_ct_all	chr6:109055444:C:G	uc	chr6_108956705_A_T	ENSG00000080546	SESN1	0.634831	0.0953181	3.21e-10	0.868511	0.872683	chr6:108956705:A:T	6	108956705	241	-10.6531	1.01299	-10.0766865079365|-10.4940128205128|-10.6718317880795|-10.8528888888889|-10.9337317487267|-11.0454579759863|-11.007695042735|-10.5893544426494|-10.7713382838284|-10.8245346600332|-10.5870589583333|-10.41881799591|-10.6335675895765|-10.5620558252427|-10.1828016032064|-10.230921686747|-10.2294951807229|-10.283027016129|-10.2773669354839|-10.1722634730539|-10.2125210420842|-10.1299940357853|-10.0667628458498|-10.2088977955912|-10.1498525896414|-10.1501225099602|-10.0898247524752|-10.2109779559118|-10.150365936255|-10.2109779559118|-10.5413899676375|-10.1690938123752|-10.2524138832998|-10.1100192460317|-10.1699728542914|-10.4127232854864|-10.4392546325879|-10.4957080385852|-10.1286182902584|-10.1283141153082|-10.3962914012739|-10.0892168316832|-10.4293046325879|-10.4627211538462|-10.4658009630819|-10.3427749603803|-10.4289057507987|-10.3794324324324|-10.2801401574803|-10.44606976|-10.4644368589744|-10.4291741214058|-10.4292693290735|-10.4145725677831|-10.513614331723|-10.4983569131833|-10.4297102236422|-10.4142081339713|-10.4651025641026|-10.5160407407407|-10.4708782051282|-10.2959454545455|-10.445981629393|-10.4294200956938|-10.4626952|-10.4962833065811|-10.3511028481013|-10.4295427432217|-10.2453062597809|-10.5134332797428|-10.5632190938511|-10.5465483870968|-10.5772676375405|-10.4588608|-10.3043608870968|-10.5632924071082|-10.4881926163724|-10.1758378486056|-10.1544439363817|-10.4796153846154|-10.4952182985554|-10.4953884430177|-10.5294186795491|-10.2785613682093|-10.2579497991968|-10.4577296|-10.43968384|-10.423007028754|-10.423007028754|-10.44006352|-10.5075502415459|-10.4900360128617|-10.1544252988048|-10.4389073482428|-10.5075502415459|-10.4403232|-10.3946050955414|-10.4447312|-10.411807814992|-10.4406208333333|-10.3783831478537|-10.3464912836767|-10.2039771875|-10.297619873817|-9.72949228395062|-9.70238615384615|-9.65781163859112|-9.65781163859112|-9.49012452830189|-9.65813859111792|-9.73733580246914|-9.61396036585366|-9.61457033639144|-9.5685595129376|-9.62836753445636|-9.61359174311927|-9.68765639445301|-9.64308128834356|-9.64308128834356|-9.55715349544073|-9.59599847328244|-9.50846136363636|-9.62631439509954|-9.56521461187215|-9.52695825426945|-9.5576012195122|-9.53124316109423|-9.53076550151976|-9.53076550151976|-9.50188439393939|-9.53115866261398|-9.57435954198473|-9.57576946564885|-9.54368706240487|-9.53139665653496|-9.54305388127854|-9.54368706240487|-9.56045579268293|-9.55210518292683|-9.52043617021277|-9.71625937984496|-9.38388905775076|-9.2872954887218|-9.34503308270677|-9.42704685099846|-9.50822610015175|-9.52043617021277|-9.5099119878604|-9.56481007633588|-9.49238287878788|-9.52155167173252|-9.51943313069909|-9.49301060606061|-9.59618437978561|-9.52123510638298|-9.56666015267176|-9.57946896024465|-9.55035518292683|-9.39861888217523|-9.46978082191781|-9.41223600605143|-9.5032427480916|-9.4579943768997|-9.44139453717754|-9.27687081784387|-9.38838009049774|-9.41872781954887|-11.2266880415945|-9.25828134110787|-9.21919595375723|-11.602637995338|-11.3767844036697|-9.26685250463822|-11.3541281464531|-12.0477279411765|-11.5511562790698|-11.4638184652278|-11.5516844186047|-11.5018472222222|-11.680256|-11.7159964622642|-12.7484388349515|-12.8452015655577|-12.3983150943396|-12.219912039312|-12.5278645038168|-11.8395466666667|-12.413895463138|-12.0900919117647|-12.0789644036697|-12.3902924528302|-12.1974118738404|-12.1996456400742|-12.4429015151515|-12.4839980988593|-11.9453945454545|-12.3432077067669|-12.4128531190926|-11.8793555153707|-11.7928174147217|-11.7924355475763|-11.9910200729927|-12.0131853747715|-12.1031731123389|-12.1695314814815|-12.1695314814815|-12.2147713754647|-12.117332103321|-12.16954|-12.6732673745174|-12.4343068181818|-12.2362830540037|-12.0695745856354|-12.1056808118081|-12.2211582867784|-12.1068019323672|-12.1367900726392|-11.3445191709845|-12.1397319778189|-12.2243538175047|-12.1786764378479|-12.2241694599628|-12.1706270871985|-12.1706270871985|-10.9411333333333|-12.2167988826816|-12.1940910780669|-12.1996505576208|-12.2395914179104|-12.2398171641791|-12.0037703349282|-12.2727348314607|-12.2388552238806|-12.1483481481481|-12.0587591911765|-12.1271081330869|-12.1935836431227|-12.2164227188082|-12.287558988764|-12.2593289719626|-11.5742588028169	0.00420327	-12.4343	-9.38389	dMean__T_13_ct_all_ENSG00000080546_chr6:108956705:A:T	Allegbe_Harris_2025	Pseudo-bulk	T	naive	Pseudo-bulk_CD4 Treg 1	ge	IBDverse
dMean__T_13_ct_all	chr6:109055444:C:G	uc	chr6_108956705_A_T	ENSG00000080546	SESN1	0.634831	0.0953181	3.21e-10	0.868511	1	chr6:108956705:A:T	6	108956705	241	-10.6531	1.01299	-10.0766865079365|-10.4940128205128|-10.6718317880795|-10.8528888888889|-10.9337317487267|-11.0454579759863|-11.007695042735|-10.5893544426494|-10.7713382838284|-10.8245346600332|-10.5870589583333|-10.41881799591|-10.6335675895765|-10.5620558252427|-10.1828016032064|-10.230921686747|-10.2294951807229|-10.283027016129|-10.2773669354839|-10.1722634730539|-10.2125210420842|-10.1299940357853|-10.0667628458498|-10.2088977955912|-10.1498525896414|-10.1501225099602|-10.0898247524752|-10.2109779559118|-10.150365936255|-10.2109779559118|-10.5413899676375|-10.1690938123752|-10.2524138832998|-10.1100192460317|-10.1699728542914|-10.4127232854864|-10.4392546325879|-10.4957080385852|-10.1286182902584|-10.1283141153082|-10.3962914012739|-10.0892168316832|-10.4293046325879|-10.4627211538462|-10.4658009630819|-10.3427749603803|-10.4289057507987|-10.3794324324324|-10.2801401574803|-10.44606976|-10.4644368589744|-10.4291741214058|-10.4292693290735|-10.4145725677831|-10.513614331723|-10.4983569131833|-10.4297102236422|-10.4142081339713|-10.4651025641026|-10.5160407407407|-10.4708782051282|-10.2959454545455|-10.445981629393|-10.4294200956938|-10.4626952|-10.4962833065811|-10.3511028481013|-10.4295427432217|-10.2453062597809|-10.5134332797428|-10.5632190938511|-10.5465483870968|-10.5772676375405|-10.4588608|-10.3043608870968|-10.5632924071082|-10.4881926163724|-10.1758378486056|-10.1544439363817|-10.4796153846154|-10.4952182985554|-10.4953884430177|-10.5294186795491|-10.2785613682093|-10.2579497991968|-10.4577296|-10.43968384|-10.423007028754|-10.423007028754|-10.44006352|-10.5075502415459|-10.4900360128617|-10.1544252988048|-10.4389073482428|-10.5075502415459|-10.4403232|-10.3946050955414|-10.4447312|-10.411807814992|-10.4406208333333|-10.3783831478537|-10.3464912836767|-10.2039771875|-10.297619873817|-9.72949228395062|-9.70238615384615|-9.65781163859112|-9.65781163859112|-9.49012452830189|-9.65813859111792|-9.73733580246914|-9.61396036585366|-9.61457033639144|-9.5685595129376|-9.62836753445636|-9.61359174311927|-9.68765639445301|-9.64308128834356|-9.64308128834356|-9.55715349544073|-9.59599847328244|-9.50846136363636|-9.62631439509954|-9.56521461187215|-9.52695825426945|-9.5576012195122|-9.53124316109423|-9.53076550151976|-9.53076550151976|-9.50188439393939|-9.53115866261398|-9.57435954198473|-9.57576946564885|-9.54368706240487|-9.53139665653496|-9.54305388127854|-9.54368706240487|-9.56045579268293|-9.55210518292683|-9.52043617021277|-9.71625937984496|-9.38388905775076|-9.2872954887218|-9.34503308270677|-9.42704685099846|-9.50822610015175|-9.52043617021277|-9.5099119878604|-9.56481007633588|-9.49238287878788|-9.52155167173252|-9.51943313069909|-9.49301060606061|-9.59618437978561|-9.52123510638298|-9.56666015267176|-9.57946896024465|-9.55035518292683|-9.39861888217523|-9.46978082191781|-9.41223600605143|-9.5032427480916|-9.4579943768997|-9.44139453717754|-9.27687081784387|-9.38838009049774|-9.41872781954887|-11.2266880415945|-9.25828134110787|-9.21919595375723|-11.602637995338|-11.3767844036697|-9.26685250463822|-11.3541281464531|-12.0477279411765|-11.5511562790698|-11.4638184652278|-11.5516844186047|-11.5018472222222|-11.680256|-11.7159964622642|-12.7484388349515|-12.8452015655577|-12.3983150943396|-12.219912039312|-12.5278645038168|-11.8395466666667|-12.413895463138|-12.0900919117647|-12.0789644036697|-12.3902924528302|-12.1974118738404|-12.1996456400742|-12.4429015151515|-12.4839980988593|-11.9453945454545|-12.3432077067669|-12.4128531190926|-11.8793555153707|-11.7928174147217|-11.7924355475763|-11.9910200729927|-12.0131853747715|-12.1031731123389|-12.1695314814815|-12.1695314814815|-12.2147713754647|-12.117332103321|-12.16954|-12.6732673745174|-12.4343068181818|-12.2362830540037|-12.0695745856354|-12.1056808118081|-12.2211582867784|-12.1068019323672|-12.1367900726392|-11.3445191709845|-12.1397319778189|-12.2243538175047|-12.1786764378479|-12.2241694599628|-12.1706270871985|-12.1706270871985|-10.9411333333333|-12.2167988826816|-12.1940910780669|-12.1996505576208|-12.2395914179104|-12.2398171641791|-12.0037703349282|-12.2727348314607|-12.2388552238806|-12.1483481481481|-12.0587591911765|-12.1271081330869|-12.1935836431227|-12.2164227188082|-12.287558988764|-12.2593289719626|-11.5742588028169	0.00420327	-12.4343	-9.38389	dMean__T_13_ct_all_ENSG00000080546_chr6:108956705:A:T	Allegbe_Harris_2025	Pseudo-bulk	T	naive	Pseudo-bulk_CD4 Treg 1	ge	IBDverse
dMean__T_13_ct_all	chr18:69877481:C:T	cd	chr18_69879595_T_C	ENSG00000206052	DOK6	0.414094	0.0778623	3.08e-07	0.800635	0.691246	chr18:69879595:T:C	18	69879595	6	10.693	4.17424	7.95484318181818|14.684195035461|7.44597010989011|14.2639978947368|14.329206360424|5.47984514038877	0.695706	5.72561	14.6398	dMean__T_13_ct_all_ENSG00000206052_chr18:69879595:T:C	Allegbe_Harris_2025	Pseudo-bulk	T	naive	Pseudo-bulk_CD4 Treg 1	ge	IBDverse
dMean__T_13_ct_all	chr1:25386842:AACACAC:A	cd	chr1_25257119_C_G	ENSG00000187010	RHD	-0.746697	0.0579191	2.32e-27	0.99897	0.95365	chr1:25257119:C:G	1	25257119	8	11.9062	1.27541	10.5914697609001|10.502070323488|14.5118128898129|12.0575496688742|12.4088815566836|12.068820642978|11.9717103505843|11.1373624595469	0.159427	10.5177	14.1438	dMean__T_13_ct_all_ENSG00000187010_chr1:25257119:C:G	Allegbe_Harris_2025	Pseudo-bulk	T	naive	Pseudo-bulk_CD4 Treg 1	ge	IBDverse
dMean__T_13_ct_all	chr1:25386842:AACACAC:A	uc	chr1_25257119_C_G	ENSG00000187010	RHD	-0.746697	0.0579191	2.32e-27	0.998973	0.95365	chr1:25257119:C:G	1	25257119	8	17.6278	1.95607	14.7657549019608|14.5839296875|19.9433771428571|18.6259846547315|18.8525681233933|18.5264233766234|18.3873192307692|17.3372544080605	0.244509	14.6157	19.7525	dMean__T_13_ct_all_ENSG00000187010_chr1:25257119:C:G	Allegbe_Harris_2025	Pseudo-bulk	T	naive	Pseudo-bulk_CD4 Treg 1	ge	IBDverse
dMean__T_13_ct_all	chr7:37342861:T:G	uc	chr7_37398316_T_G	ENSG00000155849	ELMO1	-0.564223	0.0917026	4.81e-09	0.924759	0.828761	chr7:37398316:T:G	7	37398316	51	-8.15882	0.339293	-6.74500264550265|-7.3283242816092|-8.01800443131462|-7.74946789940829|-7.81852537313433|-7.7788353115727|-7.80226339285714|-7.77911127596439|-7.76758666666667|-7.80198363095238|-8.23586142208775|-8.27341094224924|-8.23586142208775|-8.19865120481928|-8.19925451807229|-8.28234684684685|-8.28215465465465|-8.18675488721805|-8.22390936555891|-8.19937801204819|-8.18704812030075|-8.18675488721805|-8.16220689655172|-8.17446246246246|-8.17446246246246|-8.16192143928036|-8.13765919282511|-8.17446246246246|-8.13780568011958|-8.12565970149254|-8.16211619190405|-8.16211619190405|-8.11245067064083|-8.36403009259259|-8.73323950233281|-8.71715533230294|-8.71733230293663|-7.94836634241245|-8.57099090909091|-8.06840798858773|-8.55805446293495|-8.31960745156483|-8.34201043219076|-8.30559792284867|-8.42851957831325|-8.44989552238806|-8.71475015384615|-8.06542257597685|-8.38073136094675|-8.27281395007342|-8.17714826086956	0.00665281	-8.71729	-7.43361	dMean__T_13_ct_all_ENSG00000155849_chr7:37398316:T:G	Allegbe_Harris_2025	Pseudo-bulk	T	naive	Pseudo-bulk_CD4 Treg 1	ge	IBDverse
dMean__T_13_ct_all	chr7:37342861:T:G	ibd	chr7_37398316_T_G	ENSG00000155849	ELMO1	-0.564223	0.0917026	4.81e-09	0.90563	0.828761	chr7:37398316:T:G	7	37398316	51	-11.9061	0.494828	-10.2600040241449|-10.6039785862786|-11.1921422680412|-10.7569616016427|-11.4375807860262|-11.3976847826087|-11.4478624454148|-11.4229215686274|-11.3980891304348|-11.4474519650655|-11.9909788546256|-12.0174490066225|-12.0174490066225|-11.9122634573304|-11.9392653508772|-12.0437620087336|-12.0434825327511|-11.8868820960699|-11.9653362637363|-11.9133194748359|-11.887307860262|-11.9128927789934|-11.9128927789934|-11.9128927789934|-11.9128927789934|-11.8864663755459|-11.8607712418301|-11.8868820960699|-11.8609847494553|-11.8352|-11.9127603938731|-11.9127603938731|-11.8852716157205|-12.1522230941704|-12.6760112866817|-12.5892845982143|-12.6459955156951|-11.5735419263456|-12.4600308370044|-11.832539748954|-12.4326901098901|-12.2154411378556|-12.3292709251101|-12.3303370044053|-12.5482892376682|-12.4976379690949|-12.7294103370787|-11.9596716738197|-12.3160313043478|-12.0896701716738|-12.1599834051724	0.00970251	-12.6685	-10.6422	dMean__T_13_ct_all_ENSG00000155849_chr7:37398316:T:G	Allegbe_Harris_2025	Pseudo-bulk	T	naive	Pseudo-bulk_CD4 Treg 1	ge	IBDverse
dMean__T_13_ct_all	chr11:128523008:T:TC	cd	chr11_128526843_A_G	ENSG00000134954	ETS1	0.390343	0.0715992	1.63e-07	0.983957	0.955636	chr11:128526843:A:G	11	128526843	7	5.02855	0.449792	4.83374243641232|4.78067793923382|4.79327920529801|4.79833156498674|4.80458899082569|5.9915582010582|5.19763914780293	0.064256	4.78257	5.87247	dMean__T_13_ct_all_ENSG00000134954_chr11:128526843:A:G	Allegbe_Harris_2025	Pseudo-bulk	T	naive	Pseudo-bulk_CD4 Treg 1	ge	IBDverse
dMean__T_13_ct_all	chr7:37342861:T:G	ibd	chr7_37398316_T_G	ENSG00000155849	ELMO1	-0.564223	0.0917026	4.81e-09	0.90563	1	chr7:37398316:T:G	7	37398316	51	-11.9061	0.494828	-10.2600040241449|-10.6039785862786|-11.1921422680412|-10.7569616016427|-11.4375807860262|-11.3976847826087|-11.4478624454148|-11.4229215686274|-11.3980891304348|-11.4474519650655|-11.9909788546256|-12.0174490066225|-12.0174490066225|-11.9122634573304|-11.9392653508772|-12.0437620087336|-12.0434825327511|-11.8868820960699|-11.9653362637363|-11.9133194748359|-11.887307860262|-11.9128927789934|-11.9128927789934|-11.9128927789934|-11.9128927789934|-11.8864663755459|-11.8607712418301|-11.8868820960699|-11.8609847494553|-11.8352|-11.9127603938731|-11.9127603938731|-11.8852716157205|-12.1522230941704|-12.6760112866817|-12.5892845982143|-12.6459955156951|-11.5735419263456|-12.4600308370044|-11.832539748954|-12.4326901098901|-12.2154411378556|-12.3292709251101|-12.3303370044053|-12.5482892376682|-12.4976379690949|-12.7294103370787|-11.9596716738197|-12.3160313043478|-12.0896701716738|-12.1599834051724	0.00970251	-12.6685	-10.6422	dMean__T_13_ct_all_ENSG00000155849_chr7:37398316:T:G	Allegbe_Harris_2025	Pseudo-bulk	T	naive	Pseudo-bulk_CD4 Treg 1	ge	IBDverse
dMean__T_13_ct_all	chr7:73802403:T:C	uc	chr7_73859031_A_C	ENSG00000165171	METTL27	-0.685995	0.101864	2.14e-10	0.875248	0.993784	chr7:73859031:A:C	7	73859031	131	12.7658	1.61309	6.98285741626794|15.7942289361702|12.6754432432432|12.9422203562341|13.7596779220779|12.7990979643766|12.5004730392157|12.1578858851675|11.4972443438914|11.7955225806452|12.5487762557078|8.66315829596413|8.68388898876404|8.58749488888889|9.28333880266075|11.5722193832599|11.0507316239316|11.5473571428571|11.5722193832599|11.5634379690949|11.2004249471459|11.6962758241758|11.595165577342|11.4750338266385|12.0659137168142|15.1041832402235|11.240593373494|11.2859839034205|10.720326959847|10.9721878669276|10.9265906432749|11.4490528455285|10.801472061657|10.7982423076923|10.7902102713178|10.748661003861|10.7247738461538|10.7130172744722|11.2639085487078|11.0590504950495|11.170884|11.2392453222453|11.215117219917|11.3600714285714|11.3352045454545|11.3071707112971|7.46162142857143|11.4023721413721|11.4130972860125|11.347122406639|14.2871119133574|18.0558319327731|13.1385675|13.2233904761905|13.1961859504132|13.1432364583333|13.115632016632|13.1160374220374|13.3047088607595|13.3337432150313|13.2766989473684|13.3388580375783|13.891077092511|14.0374791208791|15.9339701388889|13.4755506410256|13.4463782515991|13.5120117773019|13.4763632478632|13.5326800847458|13.6168324093817|14.3202724215247|13.5039644539615|13.4449752665245|13.0860746887967|13.3896836518047|13.5046243128964|13.38478492569|13.0835995850622|13.3896836518047|13.3898101910828|13.3896836518047|13.3125200421941|13.1460614583333|13.172630480167|13.3116497890295|13.4241176470588|13.3963694267516|13.3679667372881|13.3963694267516|13.4248553191489|13.11681995842|13.511113490364|13.7475152505447|13.83125|13.7198956521739|13.7185817391304|13.7420537634409|13.6262641468683|13.7189282608696|14.4624829931973|13.4165477707006|13.7479891067538|13.7881395833333|13.7567494802495|13.8653165975104|13.5547342799189|13.8396438923395|13.8413995859213|13.7549485596708|13.7857764948454|13.8117871900826|13.7549135802469|14.6270328227571|12.4748097014925|13.7128534836066|13.657206122449|13.6028943089431|13.2800396825397|16.12441|14.0213496932515|13.6652458167331|15.8085867986799|13.821393877551|13.7894739307536|13.7915386965377|13.7644036585366|13.2611961722488|13.2256315789474|13.1986992857143|13.2270978520286	0.0123137	8.66834	15.805	dMean__T_13_ct_all_ENSG00000165171_chr7:73859031:A:C	Allegbe_Harris_2025	Pseudo-bulk	T	naive	Pseudo-bulk_CD4 Treg 1	ge	IBDverse
dMean__T_13_ct_all	chr10:125794381:G:A	ibd	chr10_125834419_A_T	ENSG00000089876	DHX32	-0.483351	0.0707606	1.26e-10	0.889002	0.869522	chr10:125834419:A:T	10	125834419	151	34.3079	8.82055	26.0044624242424|25.2352439759036|34.7976697674419|35.6252063492064|35.6252063492064|34.7924706766917|35.3244854961832|34.6469296875|35.7621112903226|36.4727913793103|36.157746875|51.7796111111111|42.7314641509434|27.9960309210526|28.5726370860927|39.3893330434783|34.5755511450382|29.031216025641|28.306210625|29.0318205128205|14.2888589905363|28.4843566037736|14.6563271565495|13.7995852941176|42.95154|11.1288540145985|11.6083139593909|27.8900975609756|27.7203321212121|38.2065966386555|26.812463803681|27.108049704142|12.3375488505747|28.0590837837838|39.1675811965812|15.0109471380471|29.9457777777778|39.1633247863248|29.9449764705882|39.1621162393162|34.972286259542|30.5435933333333|30.1418684210526|30.3408264900662|30.5455133333333|30.5445713333333|30.2770753333333|32.43844|28.4648490196078|30.6825202702703|28.4706526315789|35.1450123076923|32.4341678571429|30.4777429530201|28.6631920529801|30.4753946308725|30.6581033557047|28.8500866666667|30.324919205298|28.4051753246753|34.347826984127|28.5105289473684|30.479038|28.456285620915|29.8266297297297|29.8284054054054|44.8839582524272|50.0023662921348|31.2942728682171|33.5270833333333|36.168431496063|38.059157480315|48.019578021978|50.7616847826087|32.0213048275862|36.660836|48.3732663157895|35.4689427480916|32.4859111888112|30.3189164179104|34.4124703703704|46.5338454545454|34.9356939849624|34.6942492537313|36.0394751937985|47.5023422680412|39.1726974576271|47.0738432989691|31.5311013793103|49.2169849462366|32.1435594405594|33.3090579710145|51.435595505618|32.8338657142857|48.7165744680851|33.3105891304348|67.3082867647059|43.9785538461539|32.8106964285714|34.7907523076923|40.8072946428571|35.2009955882353|47.6086666666667|48.0480677083333|32.179826056338|32.63705|32.859618705036|33.1013420289855|28.0183869565217|74.9768|28.035048447205|31.5808322147651|65.2015463768116|33.8057514285714|32.1900671428571|32.1912914285714|31.955771942446|29.1565309677419|30.2660384615385|35.3927419847328|32.7683527777778|33.220780141844|33.4657191489362|32.046834751773|31.5925356643357|33.77319|33.4651021276596|34.1449561538462|35.9405348837209|33.4659453900709|33.2306112676056|33.4620602836879|32.0423872340426|33.7006342857143|35.1966590909091|33.8800259541985|33.8798053435114|34.4050697674419|39.1937409090909|32.937810483871|35.2065513043478|37.8594232142857|44.6395842105263|38.1996828828829|34.4070483870968|34.6856585365854|33.8605238095238|32.293526984127|36.8213684210526|36.4975|31.5836495798319	0.0584142	14.1665	51.5216	dMean__T_13_ct_all_ENSG00000089876_chr10:125834419:A:T	Allegbe_Harris_2025	Pseudo-bulk	T	naive	Pseudo-bulk_CD4 Treg 1	ge	IBDverse
dMean__T_13_ct_all	chr7:73802403:T:C	ibd	chr7_73859031_A_C	ENSG00000165171	METTL27	-0.685995	0.101864	2.14e-10	0.807313	0.850622	chr7:73859031:A:C	7	73859031	131	20.2306	2.5522	11.0982296577947|29.2255417322835|21.406246473029|21.923675|21.0217301587302|21.6812306034483|21.0751776859504|20.6585215447154|19.8507109375|19.6592043010753|21.554368627451|14.1013452554745|14.3123355555556|14.3124914814815|15.7397962406015|19.1046821818182|18.4047772241993|18.9676805054152|18.8985165467626|18.91060433213|18.5237797202797|19.0745716845878|18.8729822695035|19.0445298245614|19.6179604316547|21.7160546184739|17.9417163461538|18.0939806451613|17.1459663608563|17.4666292834891|17.738420886076|18.6520993377483|17.24912|17.330512345679|17.1844089506173|17.184587654321|17.0546862385321|16.9135818181818|18.1594423076923|17.7860525477707|17.5092225705329|17.382884244373|17.3259182692308|17.6428118971061|17.6975451612903|17.7207462295082|11.6881342657343|17.8649543973941|17.9241757377049|17.7575097402597|22.8758959537572|29.0357297297297|20.8824913907285|21.0788699669967|21.0790561056106|21.0291783333333|20.9588671096346|21.02938|21.3777355932203|21.4324261744966|21.3055135135135|21.2269534883721|22.8498152173913|22.9750107913669|26.373467816092|21.3781616949153|21.3774623728814|21.1040451505017|21.3794508474576|21.2914166666667|21.4305181208054|22.8919050179211|21.3774623728814|21.3752318644068|20.8857218543046|21.2341447811448|21.292291|21.2263760942761|20.8128547854785|21.162889261745|21.2343454545455|21.2341447811448|21.0337816666667|20.8254438943894|20.9624252491694|21.1735637583893|21.2996|21.2447474747475|21.2447148148148|21.2447474747475|21.3164932432432|20.960765448505|21.4615306122449|21.6842250859107|21.587964527027|21.6135342465753|21.6857305841924|21.6612033898305|21.6802759450172|21.4649897959184|23.1085326086957|21.2053489932886|21.4636972789116|21.842597359736|21.5537345276873|21.4201365384615|21.1471012658228|21.3563833865815|21.2234793650794|21.2895063694268|21.2933171974522|21.2895063694268|21.2218666666667|20.5678584615385|20.5107300613497|21.2440396825397|20.9781536050157|20.8492959501558|20.5942769230769|25.194390625|21.4935423197492|21.3705713395639|24.4387846938776|21.164009375|21.0923105919003|21.0299549689441|21.0968429906542|17.9390938511327|17.8332709677419|17.8821087096774|17.9940064935065	0.0194825	14.3124	25.0055	dMean__T_13_ct_all_ENSG00000165171_chr7:73859031:A:C	Allegbe_Harris_2025	Pseudo-bulk	T	naive	Pseudo-bulk_CD4 Treg 1	ge	IBDverse
dMean__T_13_ct_all	chr7:37342861:T:G	uc	chr7_37398316_T_G	ENSG00000155849	ELMO1	-0.564223	0.0917026	4.81e-09	0.924759	1	chr7:37398316:T:G	7	37398316	51	-8.15882	0.339293	-6.74500264550265|-7.3283242816092|-8.01800443131462|-7.74946789940829|-7.81852537313433|-7.7788353115727|-7.80226339285714|-7.77911127596439|-7.76758666666667|-7.80198363095238|-8.23586142208775|-8.27341094224924|-8.23586142208775|-8.19865120481928|-8.19925451807229|-8.28234684684685|-8.28215465465465|-8.18675488721805|-8.22390936555891|-8.19937801204819|-8.18704812030075|-8.18675488721805|-8.16220689655172|-8.17446246246246|-8.17446246246246|-8.16192143928036|-8.13765919282511|-8.17446246246246|-8.13780568011958|-8.12565970149254|-8.16211619190405|-8.16211619190405|-8.11245067064083|-8.36403009259259|-8.73323950233281|-8.71715533230294|-8.71733230293663|-7.94836634241245|-8.57099090909091|-8.06840798858773|-8.55805446293495|-8.31960745156483|-8.34201043219076|-8.30559792284867|-8.42851957831325|-8.44989552238806|-8.71475015384615|-8.06542257597685|-8.38073136094675|-8.27281395007342|-8.17714826086956	0.00665281	-8.71729	-7.43361	dMean__T_13_ct_all_ENSG00000155849_chr7:37398316:T:G	Allegbe_Harris_2025	Pseudo-bulk	T	naive	Pseudo-bulk_CD4 Treg 1	ge	IBDverse
dMean__T_13_ct_all	chr11:128523008:T:TC	cd	chr11_128526843_A_G	ENSG00000134954	ETS1	0.390343	0.0715992	1.63e-07	0.983957	0.996107	chr11:128526843:A:G	11	128526843	7	5.02855	0.449792	4.83374243641232|4.78067793923382|4.79327920529801|4.79833156498674|4.80458899082569|5.9915582010582|5.19763914780293	0.064256	4.78257	5.87247	dMean__T_13_ct_all_ENSG00000134954_chr11:128526843:A:G	Allegbe_Harris_2025	Pseudo-bulk	T	naive	Pseudo-bulk_CD4 Treg 1	ge	IBDverse
dMean__T_13_ct_all	chr6:109055444:C:G	cd	chr6_108956705_A_T	ENSG00000080546	SESN1	0.634831	0.0953181	3.21e-10	0.864992	1	chr6:108956705:A:T	6	108956705	241	-9.72003	0.631184	-10.0927066772655|-10.1366315789474|-11.2100633043478|-10.5682229508197|-10.2710813397129|-10.061721875|-10.55656|-10.5382803858521|-9.89004696969697|-9.91974832826748|-10.0035202755906|-9.7788905950096|-10.0138197852761|-9.95022942073171|-9.77157307692308|-10.5705373443983|-9.81558497109827|-9.44515074074074|-9.63624574669187|-9.56154596622889|-9.56106566604127|-9.52408785046729|-9.46799628252788|-9.61177358490566|-9.54162172284644|-9.55977767354597|-9.55977767354597|-9.6137320754717|-9.5421043071161|-9.65014772727273|-9.84075377643505|-9.52283364485981|-9.55994315196998|-9.52420504672897|-9.59539811676083|-9.78827211394303|-9.7682711509716|-9.86152628398792|-9.54062734082397|-9.61234339622641|-9.78841229385307|-9.61331037735849|-10.3960902866242|-10.4126602870813|-9.8048030075188|-9.72621609538003|-9.75858744394619|-9.74427313432836|-10.1680514018692|-9.78829625187406|-9.7751625748503|-9.77344760479042|-9.77353682634731|-9.76074289985052|-9.77388398203593|-9.90891957511381|-9.7886035982009|-9.89349772727273|-9.83467469879518|-9.83503207831325|-9.78117964071856|-10.2751875|-9.77456576980568|-9.83345323308271|-9.78919835329341|-9.74543144560358|-10.237710485133|-10.21769265625|-10.3261052050473|-9.77482137518685|-9.75795127055306|-9.80338830584708|-9.82970135338346|-9.814996996997|-9.57109176029962|-9.84740662650602|-10.0680184899846|-9.53035559701492|-9.65535973534972|-9.76011940298507|-9.80288005997002|-9.83252180451128|-9.83273533834586|-9.56637640449438|-9.63860188679245|-9.7553447761194|-9.78231244377811|-9.76766826347306|-9.7970006006006|-9.78266821589206|-9.85678051359517|-9.78231244377811|-9.49259124767225|-9.79723538230885|-9.84191357466063|-9.85680060422961|-9.78682458770615|-9.80173723723724|-9.81684736842105|-9.79691338345865|-9.81654586466165|-9.75879820627803|-9.84999306184012|-9.68648516320475|-9.03253724928367|-9.06113649425287|-9.04813629842181|-8.99650641940086|-8.77795113438046|-9.04844261119082|-9.13139450072359|-9.04843328550933|-8.99560658082976|-9.00650945558739|-9.02055093256815|-9.02050071736012|-9.04645899280576|-9.03346120689655|-9.02050071736012|-9.44235285285285|-9.01776040172166|-8.79241260945709|-9.01862740315639|-9.00336103151862|-8.79283187390543|-8.95683771428571|-8.97218597997139|-8.97173633762518|-8.97173633762518|-8.94613937232525|-8.97210643776824|-8.99742539454806|-8.99875035868006|-8.93191225071225|-8.94673181169758|-8.93131965811966|-8.91920682788051|-8.92127880512091|-8.95168714285714|-8.93644365192582|-9.18913093841642|-8.73352050919378|-8.7232365819209|-8.67636579406632|-8.70497517730497|-8.95131571428571|-8.93644365192582|-8.91469701280228|-8.96273333333333|-8.93719358059914|-8.95025857142857|-8.9227735042735|-8.96335765379113|-8.99039942611191|-8.96276494992847|-8.99018995695839|-8.96276494992847|-8.83643582510578|-8.93949094827586|-8.97784415584415|-8.92609469153515|-8.98214141414141|-8.96737795389049|-8.95234388489209|-8.67992434782609|-8.98195670995671|-9.07746956521739|-9.45664087591241|-8.80885020804438|-8.69166702997275|-9.11635842490842|-9.37670699432892|-8.74751926444834|-9.32660526315789|-10.7442032786885|-9.35404369114878|-9.08823631178707|-9.31937016885554|-9.28747289719626|-9.45544533333333|-9.30258895131086|-11.2038327645051|-11.0876655405405|-10.933622296173|-9.36629792843691|-10.6915325732899|-9.07410510948905|-10.4903365814696|-10.5739710610932|-10.4992593301435|-10.4734529505582|-10.6900894308943|-10.6746899350649|-10.6308284789644|-10.6255388349515|-10.648244732577|-10.6255444983819|-10.6252415857605|-10.7693173770492|-10.6460280388979|-10.6456833063209|-10.7020830618892|-10.7023003257329|-10.4650047770701|-10.4809362041467|-10.5144752|-10.4476104928458|-10.4746315789474|-10.6164|-10.7795607553366|-10.6753073170732|-10.5641221864952|-10.4692955271565|-10.5827080645161|-10.5680547504026|-9.06368173598553|-8.9990921005386|-11.0209338926175|-10.5249919871795|-10.4863865814696|-10.4693885167464|-10.4862284345048|-10.4458089171975|-10.4458089171975|-9.29225830985916|-10.4465302547771|-10.4799057507987|-10.467961722488|-10.4631913875598|-10.3315622047244|-9.00821543985637|-10.4690741214058|-10.4625620414673|-10.4128698412698|-10.4291971383148|-10.4304697933227|-10.4460955414013|-10.413046031746|-10.4984904|-10.4438550955414|-9.27246685472496	0.00261902	-10.7693	-8.74752	dMean__T_13_ct_all_ENSG00000080546_chr6:108956705:A:T	Allegbe_Harris_2025	Pseudo-bulk	T	naive	Pseudo-bulk_CD4 Treg 1	ge	IBDverse
dMean__T_13_ti_all	chr5:96970610:A:AT	cd	chr5_96916728_G_A	ENSG00000164308	ERAP2	0.550335	0.0827004	3.74e-10	0.844357	0.893721	chr5:96916728:G:A	5	96916728	250	5.87729	0.387242	5.96089647058824|5.92693315994798|5.93789427083333|6.04172562747688|5.78579471910112|6.80957423638778|6.81829521276596|6.52485175438597|6.81829521276596|6.80203994673768|6.8273741677763|6.83482|6.72008125819135|6.83740731382979|6.80003050397878|6.80939973439575|6.80924037184595|6.80924037184595|6.15284728950404|6.80198541114058|6.77378124174372|6.80938419654714|6.8138045212766|6.71481544502618|6.82205585106383|5.80236670416198|6.60196653796654|6.80444098143236|6.79828397350993|6.80436273209549|6.80395954907162|6.79431841059603|6.79522251655629|6.69401694915254|5.91193195876289|5.96639164490862|6.00441753926702|5.98151916558018|6.02936332453826|5.51977893639208|6.05810122116689|6.0373447368421|6.02941130091984|6.03746184210526|6.0531036939314|5.9321425|5.43003786982248|6.03528815789474|6.06127080581242|6.033725|6.00087238219895|6.00236282722513|5.47338533057851|6.00194856020942|6.01030694626474|5.50671205821206|6.00932739187418|5.99473947712418|6.0171437007874|5.40318927680798|6.01044429882044|6.01788057742782|5.51313735691988|5.51313735691988|6.03304736842105|6.0100003931848|6.04167457180501|6.00325196850394|6.03245986842105|5.52038439125911|6.00827391874181|6.00829423328965|5.99264183006536|5.99258666666667|6.02386070959264|5.49754875518672|6.01592965879265|6.00092844036697|6.11448475935829|5.98019113428944|5.963951171875|5.98799817232376|5.98782349869452|5.97240442708333|5.97241328125|5.43976843198338|5.98762036553525|5.98019113428944|5.98974106910039|5.98201047120419|5.98201047120419|6.02556671035387|6.00585281045752|6.01371387434555|6.00585202614379|5.99019217731421|5.98242838541667|5.97461300390117|5.42823892893924|5.99019726205997|5.98986271186441|5.99008735332464|5.3939780104712|5.98240338541667|5.99801227154047|5.98129348958333|5.98985684485007|5.98159700520833|5.98062630208333|5.4271508753862|6.00474954248366|6.00375816993464|5.99767415143603|5.99672023498695|5.459291106515|6.00392287581699|5.45998210961737|6.00147655398037|6.0002878953108|5.41706980351603|5.45969989669422|5.4593278179938|6.0046322875817|6.00479124183007|6.03732628797886|5.45397727272727|5.87324869791667|6.03172572178478|5.48235347871236|5.99762663185379|5.99791227154047|5.87239166666667|5.49377991675338|5.48296884735203|5.47701203319502|6.00523267973856|5.48235347871236|6.05630250659631|5.98300131578947|5.83148123644252|5.78638643702906|5.78016344086021|5.34106836734694|5.78644564047363|5.77393447905478|5.7801623655914|5.62457732997481|5.76775214592275|5.3300784114053|5.76755965665236|5.31935670731707|5.7613783494105|5.78218634408602|5.78720484391819|5.78658019375673|5.33019042769857|5.77384854994629|5.14262219959267|5.77996344086022|5.79854627831715|5.76205359056806|5.80507127429806|5.61770402515723|5.76889946351931|5.58300625|5.61045414572864|5.37684159836066|5.35160998980632|5.34139795918367|5.71904503144654|5.75218308351178|5.74297112299465|5.71878339622641|5.75828081457664|6.07804219977553|5.74042043010753|5.76459978540773|5.76452682403433|5.77696935483871|5.7645724248927|5.78486006458558|5.34883333333333|5.76180042918455|5.74129204545454|5.74129204545454|5.75577569620253|5.76201951837769|5.76289062103929|5.74893797468354|5.73647297979798|5.35688012295082|5.75987363751584|5.7737852688172|5.78629202586207|5.76342347715736|5.78076533907427|5.75951077313055|5.77478451612903|5.7871286637931|5.77462107526882|5.34168232890705|5.77454946236559|5.77140043057051|5.74838658227848|5.75266493670886|5.73196012578616|5.76257341907824|5.34532890704801|5.64949911616162|5.74370088272383|5.74237393162393|5.78395586652314|5.77768064516129|5.71615984943538|5.32647016293279|5.70205782227785|5.72866791044776|5.61895163316583|5.73452294557097|5.35779509202454|5.6333862720403|5.31044478216819|5.69511275|5.76407864806867|5.27778467908903|5.72193191256831|5.31376923076923|5.65809782608696|5.565328891258|5.28739107883817|5.74094031007752|5.274746105919|5.26916556016598|5.69361375321337|5.78702602564103|5.68478019586507|5.70175842985843|5.71466575492341|5.79856328626444|5.5772459390863|5.57398248730965|5.57623984962406|5.57270482233503|5.57400322234157|5.30371041666667|5.67723536452666|5.56986666666667|5.59746916243655|5.12330931076179|6.17351795735129	0.00154897	5.30523	6.81285	dMean__T_13_ti_all_ENSG00000164308_chr5:96916728:G:A	Allegbe_Harris_2025	Terminal_Ileum	T	naive	Terminal_Ileum_CD4 Treg 1	ge	IBDverse
dMean__T_13_ti_all	chr5:96970610:A:AT	ibd	chr5_96916728_G_A	ENSG00000164308	ERAP2	0.550335	0.0827004	3.74e-10	0.892608	0.972653	chr5:96916728:G:A	5	96916728	250	10.2165	0.524872	9.58001218487395|9.53517071129707|9.54038242677824|9.52830479166667|10.402742020202|11.5747390519187|11.6003574660633|10.9387220588235|11.6003574660633|11.5573122171946|11.6003574660633|11.623843537415|11.1952445414847|11.6328739819005|11.5477995495495|11.5744424379233|11.5741715575621|11.5741715575621|10.6265310756972|11.5771941309255|11.497202690583|11.574416027088|11.5927171945701|11.2502609649123|11.6595136363636|10.4843577235772|11.1273926247289|11.6075757918552|11.6387854875283|11.6337630385488|11.6595125|11.6319963718821|11.6335442176871|10.900872611465|10.2403107142857|10.0445186813187|10.1490597345133|10.1053418502203|10.2242894854586|10.0636273764259|10.0786018058691|10.264836689038|10.2419241071429|10.2650357941834|10.2645472035794|10.0634560267857|9.40242213114754|10.2384352678571|10.2878520179372|10.2586823266219|10.1655576496674|10.1906782222222|9.92179213483146|10.2126697104677|10.213506013363|10.0140964083176|10.1891484444444|10.2137543429844|10.2345167410714|9.84854045454546|10.2365379464286|10.2357700892857|10.0343276515152|10.0343276515152|10.2346339285714|10.2357819196429|10.2357834821429|10.2108883928571|10.2565313199105|10.0475178030303|10.2328415178571|10.2328761160714|10.1874911111111|10.1873973333333|10.2553870246085|9.99931509433962|10.2096623608018|10.22033125|10.0519441758242|10.2156048997773|10.1784766666667|10.2156048997773|10.2381089285714|10.1929035555556|10.1929186666667|9.9402220113852|9.92752640692641|10.1929035555556|10.2319184855234|10.2933693693694|10.2933693693694|10.3547463963964|10.3712808126411|10.3712808126411|10.3479207207207|10.2784729306488|10.2785346756152|10.2555299107143|9.92621468926554|10.2326977728285|10.2549658482143|10.3013385650224|9.90624807692308|10.2784917225951|10.2555299107143|10.2996264573991|10.3009421524664|10.2771062639821|10.0067995642702|9.92422504708098|10.3227716853933|10.3210674157303|10.3009381165919|10.3224442696629|10.0173330170778|10.3445968468468|10.0186009487666|10.4033156899811|10.4209545454545|9.95875760456274|10.0475085551331|10.0364448669202|10.3225701123596|10.3228433707865|10.3633922902494|10.0560952380952|10.4172170900693|10.3517454954955|10.1139969348659|10.3008565022422|10.0095877995643|10.4156969976905|10.1140277777778|10.0957915869981|10.0760297709924|10.0305742358079|10.0946585086042|10.4096990929705|10.0822195121951|10.3795862934363|10.2586889312977|10.2586870229008|9.8019606741573|10.2587938931298|10.2391104761905|10.2783001912046|9.99085995525727|10.2196673003802|9.78343364485981|10.2193262357414|9.72908364312268|10.199935483871|10.2818992351816|10.2797577437859|10.2786481835564|9.76538619402985|10.2389580952381|9.18191818181818|10.2976360153257|10.2974183908046|10.2399923809524|10.2195741444867|9.92461044444445|10.2411700952381|9.64666306695464|9.96857477678572|9.82733595505618|9.83132846441947|9.80256554307116|9.84121385281385|10.1945711574953|10.0367813084112|9.90508235294118|10.2138326996198|10.852776753507|10.1687447619048|10.2530667938931|10.2529370229008|10.2726223709369|10.1946518026565|10.2364476190476|9.74145065176909|10.151224952741|9.86356464208243|9.67468787234043|9.88491913043478|9.90464793028322|9.92777445414847|9.87317608695652|9.58499282700422|9.77255140186916|9.90095925925926|10.1313590566038|10.1506219281664|9.872995|10.1903814041746|9.90033551198257|10.1907962049336|10.2099912547529|10.1905077798861|9.73837430167598|10.1710814393939|10.1738728652751|9.80826220302376|9.83680800865801|9.79980279569893|10.1061672932331|9.65512361623616|9.94311844444444|9.83748336933045|10.1031240601504|10.1574574669187|10.1191016949153|9.77635064377682|9.63276924493554|9.7349235042735|10.0439074766355|9.89532190265487|10.0434542056075|9.6677557195572|9.91775764966741|9.34297504456328|9.49185458333333|10.1552387523629|9.49411545623836|10.0490742802303|9.5548523364486|9.85880681818182|9.19063116197183|9.58091165413534|10.0988359090909|9.49454299065421|9.49434691588785|9.95422808988764|9.81278326086957|9.91330740037951|9.95565460674157|10.0446240384615|9.84113464052288|9.80997723214286|9.80423705357143|9.79524396226415|9.50495974025974|9.79131509433962|9.58862900188324|9.93786533333333|9.75513370998117|9.56790824295011|9.07275546038544|11.0899284274194	0.00209949	9.49417	11.6302	dMean__T_13_ti_all_ENSG00000164308_chr5:96916728:G:A	Allegbe_Harris_2025	Terminal_Ileum	T	naive	Terminal_Ileum_CD4 Treg 1	ge	IBDverse
dMean__T_13_ti_all	chr5:96970610:A:AT	ibd	chr5_96916728_G_A	ENSG00000164308	ERAP2	0.550335	0.0827004	3.74e-10	0.892608	0.893721	chr5:96916728:G:A	5	96916728	250	10.2165	0.524872	9.58001218487395|9.53517071129707|9.54038242677824|9.52830479166667|10.402742020202|11.5747390519187|11.6003574660633|10.9387220588235|11.6003574660633|11.5573122171946|11.6003574660633|11.623843537415|11.1952445414847|11.6328739819005|11.5477995495495|11.5744424379233|11.5741715575621|11.5741715575621|10.6265310756972|11.5771941309255|11.497202690583|11.574416027088|11.5927171945701|11.2502609649123|11.6595136363636|10.4843577235772|11.1273926247289|11.6075757918552|11.6387854875283|11.6337630385488|11.6595125|11.6319963718821|11.6335442176871|10.900872611465|10.2403107142857|10.0445186813187|10.1490597345133|10.1053418502203|10.2242894854586|10.0636273764259|10.0786018058691|10.264836689038|10.2419241071429|10.2650357941834|10.2645472035794|10.0634560267857|9.40242213114754|10.2384352678571|10.2878520179372|10.2586823266219|10.1655576496674|10.1906782222222|9.92179213483146|10.2126697104677|10.213506013363|10.0140964083176|10.1891484444444|10.2137543429844|10.2345167410714|9.84854045454546|10.2365379464286|10.2357700892857|10.0343276515152|10.0343276515152|10.2346339285714|10.2357819196429|10.2357834821429|10.2108883928571|10.2565313199105|10.0475178030303|10.2328415178571|10.2328761160714|10.1874911111111|10.1873973333333|10.2553870246085|9.99931509433962|10.2096623608018|10.22033125|10.0519441758242|10.2156048997773|10.1784766666667|10.2156048997773|10.2381089285714|10.1929035555556|10.1929186666667|9.9402220113852|9.92752640692641|10.1929035555556|10.2319184855234|10.2933693693694|10.2933693693694|10.3547463963964|10.3712808126411|10.3712808126411|10.3479207207207|10.2784729306488|10.2785346756152|10.2555299107143|9.92621468926554|10.2326977728285|10.2549658482143|10.3013385650224|9.90624807692308|10.2784917225951|10.2555299107143|10.2996264573991|10.3009421524664|10.2771062639821|10.0067995642702|9.92422504708098|10.3227716853933|10.3210674157303|10.3009381165919|10.3224442696629|10.0173330170778|10.3445968468468|10.0186009487666|10.4033156899811|10.4209545454545|9.95875760456274|10.0475085551331|10.0364448669202|10.3225701123596|10.3228433707865|10.3633922902494|10.0560952380952|10.4172170900693|10.3517454954955|10.1139969348659|10.3008565022422|10.0095877995643|10.4156969976905|10.1140277777778|10.0957915869981|10.0760297709924|10.0305742358079|10.0946585086042|10.4096990929705|10.0822195121951|10.3795862934363|10.2586889312977|10.2586870229008|9.8019606741573|10.2587938931298|10.2391104761905|10.2783001912046|9.99085995525727|10.2196673003802|9.78343364485981|10.2193262357414|9.72908364312268|10.199935483871|10.2818992351816|10.2797577437859|10.2786481835564|9.76538619402985|10.2389580952381|9.18191818181818|10.2976360153257|10.2974183908046|10.2399923809524|10.2195741444867|9.92461044444445|10.2411700952381|9.64666306695464|9.96857477678572|9.82733595505618|9.83132846441947|9.80256554307116|9.84121385281385|10.1945711574953|10.0367813084112|9.90508235294118|10.2138326996198|10.852776753507|10.1687447619048|10.2530667938931|10.2529370229008|10.2726223709369|10.1946518026565|10.2364476190476|9.74145065176909|10.151224952741|9.86356464208243|9.67468787234043|9.88491913043478|9.90464793028322|9.92777445414847|9.87317608695652|9.58499282700422|9.77255140186916|9.90095925925926|10.1313590566038|10.1506219281664|9.872995|10.1903814041746|9.90033551198257|10.1907962049336|10.2099912547529|10.1905077798861|9.73837430167598|10.1710814393939|10.1738728652751|9.80826220302376|9.83680800865801|9.79980279569893|10.1061672932331|9.65512361623616|9.94311844444444|9.83748336933045|10.1031240601504|10.1574574669187|10.1191016949153|9.77635064377682|9.63276924493554|9.7349235042735|10.0439074766355|9.89532190265487|10.0434542056075|9.6677557195572|9.91775764966741|9.34297504456328|9.49185458333333|10.1552387523629|9.49411545623836|10.0490742802303|9.5548523364486|9.85880681818182|9.19063116197183|9.58091165413534|10.0988359090909|9.49454299065421|9.49434691588785|9.95422808988764|9.81278326086957|9.91330740037951|9.95565460674157|10.0446240384615|9.84113464052288|9.80997723214286|9.80423705357143|9.79524396226415|9.50495974025974|9.79131509433962|9.58862900188324|9.93786533333333|9.75513370998117|9.56790824295011|9.07275546038544|11.0899284274194	0.00209949	9.49417	11.6302	dMean__T_13_ti_all_ENSG00000164308_chr5:96916728:G:A	Allegbe_Harris_2025	Terminal_Ileum	T	naive	Terminal_Ileum_CD4 Treg 1	ge	IBDverse
dMean__T_13_ti_all	chr5:96970610:A:AT	cd	chr5_96916728_G_A	ENSG00000164308	ERAP2	0.550335	0.0827004	3.74e-10	0.844357	0.973207	chr5:96916728:G:A	5	96916728	250	5.87729	0.387242	5.96089647058824|5.92693315994798|5.93789427083333|6.04172562747688|5.78579471910112|6.80957423638778|6.81829521276596|6.52485175438597|6.81829521276596|6.80203994673768|6.8273741677763|6.83482|6.72008125819135|6.83740731382979|6.80003050397878|6.80939973439575|6.80924037184595|6.80924037184595|6.15284728950404|6.80198541114058|6.77378124174372|6.80938419654714|6.8138045212766|6.71481544502618|6.82205585106383|5.80236670416198|6.60196653796654|6.80444098143236|6.79828397350993|6.80436273209549|6.80395954907162|6.79431841059603|6.79522251655629|6.69401694915254|5.91193195876289|5.96639164490862|6.00441753926702|5.98151916558018|6.02936332453826|5.51977893639208|6.05810122116689|6.0373447368421|6.02941130091984|6.03746184210526|6.0531036939314|5.9321425|5.43003786982248|6.03528815789474|6.06127080581242|6.033725|6.00087238219895|6.00236282722513|5.47338533057851|6.00194856020942|6.01030694626474|5.50671205821206|6.00932739187418|5.99473947712418|6.0171437007874|5.40318927680798|6.01044429882044|6.01788057742782|5.51313735691988|5.51313735691988|6.03304736842105|6.0100003931848|6.04167457180501|6.00325196850394|6.03245986842105|5.52038439125911|6.00827391874181|6.00829423328965|5.99264183006536|5.99258666666667|6.02386070959264|5.49754875518672|6.01592965879265|6.00092844036697|6.11448475935829|5.98019113428944|5.963951171875|5.98799817232376|5.98782349869452|5.97240442708333|5.97241328125|5.43976843198338|5.98762036553525|5.98019113428944|5.98974106910039|5.98201047120419|5.98201047120419|6.02556671035387|6.00585281045752|6.01371387434555|6.00585202614379|5.99019217731421|5.98242838541667|5.97461300390117|5.42823892893924|5.99019726205997|5.98986271186441|5.99008735332464|5.3939780104712|5.98240338541667|5.99801227154047|5.98129348958333|5.98985684485007|5.98159700520833|5.98062630208333|5.4271508753862|6.00474954248366|6.00375816993464|5.99767415143603|5.99672023498695|5.459291106515|6.00392287581699|5.45998210961737|6.00147655398037|6.0002878953108|5.41706980351603|5.45969989669422|5.4593278179938|6.0046322875817|6.00479124183007|6.03732628797886|5.45397727272727|5.87324869791667|6.03172572178478|5.48235347871236|5.99762663185379|5.99791227154047|5.87239166666667|5.49377991675338|5.48296884735203|5.47701203319502|6.00523267973856|5.48235347871236|6.05630250659631|5.98300131578947|5.83148123644252|5.78638643702906|5.78016344086021|5.34106836734694|5.78644564047363|5.77393447905478|5.7801623655914|5.62457732997481|5.76775214592275|5.3300784114053|5.76755965665236|5.31935670731707|5.7613783494105|5.78218634408602|5.78720484391819|5.78658019375673|5.33019042769857|5.77384854994629|5.14262219959267|5.77996344086022|5.79854627831715|5.76205359056806|5.80507127429806|5.61770402515723|5.76889946351931|5.58300625|5.61045414572864|5.37684159836066|5.35160998980632|5.34139795918367|5.71904503144654|5.75218308351178|5.74297112299465|5.71878339622641|5.75828081457664|6.07804219977553|5.74042043010753|5.76459978540773|5.76452682403433|5.77696935483871|5.7645724248927|5.78486006458558|5.34883333333333|5.76180042918455|5.74129204545454|5.74129204545454|5.75577569620253|5.76201951837769|5.76289062103929|5.74893797468354|5.73647297979798|5.35688012295082|5.75987363751584|5.7737852688172|5.78629202586207|5.76342347715736|5.78076533907427|5.75951077313055|5.77478451612903|5.7871286637931|5.77462107526882|5.34168232890705|5.77454946236559|5.77140043057051|5.74838658227848|5.75266493670886|5.73196012578616|5.76257341907824|5.34532890704801|5.64949911616162|5.74370088272383|5.74237393162393|5.78395586652314|5.77768064516129|5.71615984943538|5.32647016293279|5.70205782227785|5.72866791044776|5.61895163316583|5.73452294557097|5.35779509202454|5.6333862720403|5.31044478216819|5.69511275|5.76407864806867|5.27778467908903|5.72193191256831|5.31376923076923|5.65809782608696|5.565328891258|5.28739107883817|5.74094031007752|5.274746105919|5.26916556016598|5.69361375321337|5.78702602564103|5.68478019586507|5.70175842985843|5.71466575492341|5.79856328626444|5.5772459390863|5.57398248730965|5.57623984962406|5.57270482233503|5.57400322234157|5.30371041666667|5.67723536452666|5.56986666666667|5.59746916243655|5.12330931076179|6.17351795735129	0.00154897	5.30523	6.81285	dMean__T_13_ti_all_ENSG00000164308_chr5:96916728:G:A	Allegbe_Harris_2025	Terminal_Ileum	T	naive	Terminal_Ileum_CD4 Treg 1	ge	IBDverse
dMean__T_13_ti_all	chr1:25386842:AACACAC:A	uc	chr1_25257119_C_G	ENSG00000187010	RHD	-0.675349	0.0770392	1.84e-15	0.997599	0.95365	chr1:25257119:C:G	1	25257119	8	15.7704	1.63208	13.3772784313726|13.1904140625|16.7345828571429|17.0853964194373|17.2601902313625|16.6035597402597|16.5132987179487|15.3987304785894	0.204011	13.2231	17.2296	dMean__T_13_ti_all_ENSG00000187010_chr1:25257119:C:G	Allegbe_Harris_2025	Terminal_Ileum	T	naive	Terminal_Ileum_CD4 Treg 1	ge	IBDverse
dMean__T_13_ti_all	chr1:25386842:AACACAC:A	cd	chr1_25257119_C_G	ENSG00000187010	RHD	-0.675349	0.0770392	1.84e-15	0.997626	0.95365	chr1:25257119:C:G	1	25257119	8	10.644	0.93004	9.59551617440225|9.49858227848101|12.1769313929314|11.0602483443709|11.3607681895093|10.8161937394247|10.7515634390651|9.89206472491909	0.116255	9.51555	12.0341	dMean__T_13_ti_all_ENSG00000187010_chr1:25257119:C:G	Allegbe_Harris_2025	Terminal_Ileum	T	naive	Terminal_Ileum_CD4 Treg 1	ge	IBDverse
dMean__T_13_ti_all	chr1:25386842:AACACAC:A	ibd	chr1_25257119_C_G	ENSG00000187010	RHD	-0.675349	0.0770392	1.84e-15	0.997654	0.95365	chr1:25257119:C:G	1	25257119	8	13.929	1.1779	12.4043854545455|12.2345869565217|15.3729763779528|14.7145154185022|14.953706013363|14.2686841517857|14.2797926829268|13.2036630669546	0.147238	12.2643	15.2996	dMean__T_13_ti_all_ENSG00000187010_chr1:25257119:C:G	Allegbe_Harris_2025	Terminal_Ileum	T	naive	Terminal_Ileum_CD4 Treg 1	ge	IBDverse
dMean__T_15_blood_all	chr5:96970610:A:AT	ibd	chr5_96943244_T_G	ENSG00000164308	ERAP2	0.823495	0.0796693	4.95e-15	0.894098	0.972653	chr5:96943244:T:G	5	96943244	250	16.2718	0.856691	14.6540222689076|14.6192343096234|14.6285472803347|14.6220291666667|15.4278795959596|17.0326717832957|17.0717624434389|14.68615|17.0717624434389|17.0204246606335|17.0717624434389|17.1110013605442|16.4763506550218|17.2178303167421|16.9948626126126|17.0291760722348|17.0332257336343|17.0332257336343|15.212390438247|17.0332257336343|16.9182152466368|17.0334424379233|17.0701877828054|16.5455175438596|17.1471727272727|15.5190995934959|16.3670036876356|17.1411606334842|17.2887278911565|17.108306122449|17.1471727272727|17.1083780045351|17.1109689342404|16.0207579617834|17.0447276785714|16.7225703296703|16.893310619469|16.8188907488987|17.021855704698|15.4478129277567|17.5226772009029|17.0820324384787|17.0439029017857|17.0842617449664|17.0823064876957|17.0436821428571|15.6468616803279|17.0433959821429|17.1203329596413|17.0848791946309|16.9354399113082|16.9712666666667|15.221265917603|17.0087795100223|17.0087795100223|15.3639754253308|16.9708422222222|17.0097982182628|17.0467433035714|17.3579670454545|17.0490870535714|17.0466888392857|15.3942348484848|15.3943579545455|17.0466049107143|17.0467433035714|17.0467433035714|17.0470825892857|17.0851342281879|15.4402310606061|17.0470825892857|17.0470825892857|16.9713177777778|16.9713177777778|17.0851476510067|15.3360603773585|17.0089207126949|17.0850379464286|16.7939164835165|17.0094632516704|16.9728146666667|17.0094632516704|17.0474308035714|16.9716644444444|16.9716644444444|15.3527609108159|16.5315378787879|16.9716644444444|16.9988374164811|17.1368682432432|17.1368682432432|17.1964153153153|17.2352334085779|17.2352334085779|17.1964153153153|17.0810031319911|17.0810031319911|17.0428758928571|15.3006026365348|17.0049184855234|17.0412834821429|17.1193013452915|15.7006692307692|17.0808791946309|17.0428758928571|17.1160656950673|17.1160656950673|17.0777747203579|16.6312969498911|15.2999077212806|17.1545287640449|17.1533505617978|17.1160656950673|17.1569559550562|15.5055512333966|17.2765022522523|15.5047685009488|15.4557153119093|15.476990530303|15.3819418250951|15.5350294676806|15.5350294676806|17.2419159550562|17.2419159550562|17.2534455782313|15.5661485714286|17.7179053117783|17.372204954955|15.6571666666667|17.202033632287|16.7155888888889|17.7148868360277|15.6571666666667|15.6272294455067|15.5964866412214|16.7519244541485|15.6709789674952|17.387156462585|17.0011574279379|15.7663262548263|15.5857958015267|15.5857958015267|15.2941685393258|15.5863893129771|15.5561085714286|15.6172122370937|17.1540425055928|15.5275570342205|15.2655813084112|15.5265342205323|15.1808513011152|15.4970721062619|15.6155965583174|15.6179669216061|15.6178393881453|15.2371007462687|15.5568428571429|14.9726345454545|15.6455114942529|15.6458429118774|15.5578304761905|15.5277952471483|17.0396822222222|15.5567295238095|16.5625399568035|17.1156241071429|15.3849333333333|15.2948071161049|15.2947846441948|16.5942995670996|15.4920026565465|15.2647028037383|16.7028518518519|15.5218098859316|16.3644148296593|15.4112407619048|15.5806973282443|15.5806973282443|15.6105334608031|15.4920474383302|15.5556457142857|15.2030819366853|15.4276805293006|16.6276572668113|16.3093127659574|16.6649934782609|16.6995773420479|16.7381375545852|16.6515319565217|16.1744599156118|15.2559358878505|16.7022810457516|15.3988352830189|15.4276775047259|16.6641130434783|15.484375142315|16.7004379084967|15.5223366223909|15.5139562737643|15.484375142315|15.1948919925512|15.4550486742424|15.484375142315|16.5560745140389|16.5908896103896|16.4424150537634|15.2845037593985|14.9908276752768|16.98098|16.5036371490281|15.2725808270677|15.3565733459357|15.2987331450094|16.3969721030043|14.9612725598527|16.3257051282051|15.1873514018692|16.9022389380531|15.1893334579439|15.0683616236162|16.9391589800443|14.5458734402852|15.9158333333333|14.848443289225|15.1426126629423|15.0761343570058|15.2875514018692|15.3236768939394|13.1374639084507|14.7831697368421|17.0030945454545|15.1993420560748|15.1994418691589|17.2260208988764|16.665675|15.4670322580645|17.2264696629213|15.1377698076923|16.9521546840959|17.1258540178571|17.1258540178571|15.4025566037736|16.6242835497836|15.4064528301887|15.4732738229755|15.568699047619|15.4388084745763|16.7684997830803|16.5566167023555|16.2742850806452	0.00342676	14.708	17.286	dMean__T_15_blood_all_ENSG00000164308_chr5:96943244:T:G	Allegbe_Harris_2025	Blood	T	naive	Blood_CD8 terminally differentiated effector memory T cells	ge	IBDverse
dMean__T_15_blood_all	chr5:96970610:A:AT	ibd	chr5_96943244_T_G	ENSG00000164308	ERAP2	0.823495	0.0796693	4.95e-15	0.894098	0.974192	chr5:96943244:T:G	5	96943244	250	16.2718	0.856691	14.6540222689076|14.6192343096234|14.6285472803347|14.6220291666667|15.4278795959596|17.0326717832957|17.0717624434389|14.68615|17.0717624434389|17.0204246606335|17.0717624434389|17.1110013605442|16.4763506550218|17.2178303167421|16.9948626126126|17.0291760722348|17.0332257336343|17.0332257336343|15.212390438247|17.0332257336343|16.9182152466368|17.0334424379233|17.0701877828054|16.5455175438596|17.1471727272727|15.5190995934959|16.3670036876356|17.1411606334842|17.2887278911565|17.108306122449|17.1471727272727|17.1083780045351|17.1109689342404|16.0207579617834|17.0447276785714|16.7225703296703|16.893310619469|16.8188907488987|17.021855704698|15.4478129277567|17.5226772009029|17.0820324384787|17.0439029017857|17.0842617449664|17.0823064876957|17.0436821428571|15.6468616803279|17.0433959821429|17.1203329596413|17.0848791946309|16.9354399113082|16.9712666666667|15.221265917603|17.0087795100223|17.0087795100223|15.3639754253308|16.9708422222222|17.0097982182628|17.0467433035714|17.3579670454545|17.0490870535714|17.0466888392857|15.3942348484848|15.3943579545455|17.0466049107143|17.0467433035714|17.0467433035714|17.0470825892857|17.0851342281879|15.4402310606061|17.0470825892857|17.0470825892857|16.9713177777778|16.9713177777778|17.0851476510067|15.3360603773585|17.0089207126949|17.0850379464286|16.7939164835165|17.0094632516704|16.9728146666667|17.0094632516704|17.0474308035714|16.9716644444444|16.9716644444444|15.3527609108159|16.5315378787879|16.9716644444444|16.9988374164811|17.1368682432432|17.1368682432432|17.1964153153153|17.2352334085779|17.2352334085779|17.1964153153153|17.0810031319911|17.0810031319911|17.0428758928571|15.3006026365348|17.0049184855234|17.0412834821429|17.1193013452915|15.7006692307692|17.0808791946309|17.0428758928571|17.1160656950673|17.1160656950673|17.0777747203579|16.6312969498911|15.2999077212806|17.1545287640449|17.1533505617978|17.1160656950673|17.1569559550562|15.5055512333966|17.2765022522523|15.5047685009488|15.4557153119093|15.476990530303|15.3819418250951|15.5350294676806|15.5350294676806|17.2419159550562|17.2419159550562|17.2534455782313|15.5661485714286|17.7179053117783|17.372204954955|15.6571666666667|17.202033632287|16.7155888888889|17.7148868360277|15.6571666666667|15.6272294455067|15.5964866412214|16.7519244541485|15.6709789674952|17.387156462585|17.0011574279379|15.7663262548263|15.5857958015267|15.5857958015267|15.2941685393258|15.5863893129771|15.5561085714286|15.6172122370937|17.1540425055928|15.5275570342205|15.2655813084112|15.5265342205323|15.1808513011152|15.4970721062619|15.6155965583174|15.6179669216061|15.6178393881453|15.2371007462687|15.5568428571429|14.9726345454545|15.6455114942529|15.6458429118774|15.5578304761905|15.5277952471483|17.0396822222222|15.5567295238095|16.5625399568035|17.1156241071429|15.3849333333333|15.2948071161049|15.2947846441948|16.5942995670996|15.4920026565465|15.2647028037383|16.7028518518519|15.5218098859316|16.3644148296593|15.4112407619048|15.5806973282443|15.5806973282443|15.6105334608031|15.4920474383302|15.5556457142857|15.2030819366853|15.4276805293006|16.6276572668113|16.3093127659574|16.6649934782609|16.6995773420479|16.7381375545852|16.6515319565217|16.1744599156118|15.2559358878505|16.7022810457516|15.3988352830189|15.4276775047259|16.6641130434783|15.484375142315|16.7004379084967|15.5223366223909|15.5139562737643|15.484375142315|15.1948919925512|15.4550486742424|15.484375142315|16.5560745140389|16.5908896103896|16.4424150537634|15.2845037593985|14.9908276752768|16.98098|16.5036371490281|15.2725808270677|15.3565733459357|15.2987331450094|16.3969721030043|14.9612725598527|16.3257051282051|15.1873514018692|16.9022389380531|15.1893334579439|15.0683616236162|16.9391589800443|14.5458734402852|15.9158333333333|14.848443289225|15.1426126629423|15.0761343570058|15.2875514018692|15.3236768939394|13.1374639084507|14.7831697368421|17.0030945454545|15.1993420560748|15.1994418691589|17.2260208988764|16.665675|15.4670322580645|17.2264696629213|15.1377698076923|16.9521546840959|17.1258540178571|17.1258540178571|15.4025566037736|16.6242835497836|15.4064528301887|15.4732738229755|15.568699047619|15.4388084745763|16.7684997830803|16.5566167023555|16.2742850806452	0.00342676	14.708	17.286	dMean__T_15_blood_all_ENSG00000164308_chr5:96943244:T:G	Allegbe_Harris_2025	Blood	T	naive	Blood_CD8 terminally differentiated effector memory T cells	ge	IBDverse
dMean__T_15_blood_all	chr1:25386842:AACACAC:A	cd	chr1_25257119_C_G	ENSG00000187010	RHD	-1.12221	0.0794646	6.87e-21	0.998995	0.95365	chr1:25257119:C:G	1	25257119	8	16.9261	1.60472	15.9384205344585|15.7835611814346|19.0324544698545|17.6648029801324|18.1814585448393|17.5301015228426|17.298612687813|13.9794029126214	0.20059	14.2951	18.8835	dMean__T_15_blood_all_ENSG00000187010_chr1:25257119:C:G	Allegbe_Harris_2025	Blood	T	naive	Blood_CD8 terminally differentiated effector memory T cells	ge	IBDverse
dMean__T_15_blood_all	chr5:96970610:A:AT	cd	chr5_96943244_T_G	ENSG00000164308	ERAP2	0.823495	0.0796693	4.95e-15	0.895166	0.974192	chr5:96943244:T:G	5	96943244	250	9.3641	0.668906	9.11805830065359|9.08711833550065|9.104746875|9.27156406869221|8.58067460674157|10.0205492695883|10.0342007978723|8.76015964912281|10.0342007978723|10.0173471371505|10.0475619174434|10.0612688|9.89012922673657|10.1200545212766|10.0075848806366|10.0184926958831|10.0208751660027|10.0208751660027|8.80809688581315|10.0075848806366|9.96766710700132|10.0210026560425|10.0332752659574|9.87533507853403|10.032920212766|8.58874803149606|9.71066756756757|10.0482665782493|10.0984490066225|10.0063169761273|10.0063076923077|9.99310556291391|9.99461894039735|9.83804041720991|9.84025515463918|9.93311945169713|9.99447172774869|9.95537992177314|10.0379544854881|8.4729401459854|10.5326268656716|10.0469322368421|10.0337299605782|10.0482434210526|10.0736029023747|10.0468021052632|9.03629408284024|10.0466334210526|10.086748348745|10.0486065789474|9.99722958115183|9.99616492146597|8.39685537190083|9.99599738219895|10.0090982961992|8.4485893970894|10.0090157273919|9.98352862745098|10.0222322834646|9.52307418952619|10.0104731323722|10.0222002624672|8.45801873048907|8.45808636836628|10.048525|10.0090969855832|10.0618458498024|10.0224317585302|10.0487565789474|8.48329032258065|10.0092961992136|10.0092961992136|9.98312810457516|9.98312810457516|10.0355597897503|8.43165145228216|10.0223167979003|10.0315819134993|10.215550802139|9.9572998696219|9.94500859375|9.97029895561358|9.97029895561358|9.94433463541667|9.94433463541667|8.40177050882658|9.97071866840731|9.9572998696219|9.95107953063885|9.95912238219895|9.95912238219895|10.0068262123198|9.9806645751634|9.99372827225131|9.9806645751634|9.95463937418514|9.94167760416667|9.92874954486346|8.36727085478888|9.95463937418514|9.95370925684485|9.95463937418514|8.5490554973822|9.94160546875|9.96763498694517|9.93979856770834|9.95275788787484|9.93979856770834|9.93979856770834|8.36689083419155|9.97877816993464|9.97809281045752|9.96575104438642|9.96716109660574|8.45028490175802|10.0271464052288|8.44985832471562|8.91611057797165|8.91150599781897|8.36701282316443|8.44155526859504|8.45028490175802|10.0296112418301|10.0296112418301|10.051214663144|8.44238429752066|9.98939192708333|10.1223871391076|8.48706230529595|10.0158054830287|10.0162601827676|9.98769010416667|8.50472528616025|8.48706230529595|8.47775829875519|10.0292567320261|8.51082242990654|10.115746701847|10.0888447368421|8.85787093275488|8.79112701829925|8.78167419354839|8.3337612244898|8.7914617868676|8.77224167561762|8.78258279569893|9.65725062972292|8.76340665236051|8.31678818737271|8.76282939914163|8.30009959349593|8.75343729903537|8.78167419354839|8.79246146393972|8.79238966630786|8.31678818737271|8.77265574650913|8.38589511201629|8.78167419354839|8.81028047464941|8.7544062165059|8.82032429805616|9.64510314465409|8.76317918454935|9.58557|9.63291407035176|8.4175762295082|8.32561365953109|8.33409693877551|9.64347974842767|8.74120492505353|8.7343486631016|9.64353333333333|8.75077384780279|9.16480695847363|8.69989397849462|8.75996287553648|8.75996287553648|8.77882688172043|8.75998819742489|8.7908654467169|8.3477044989775|8.75669849785408|9.67847222222222|9.67850631313131|9.7036670886076|9.71496324461344|9.71618124207858|9.69582873417721|9.68016919191919|8.36262879098361|9.716536121673|8.77568032258065|8.7944411637931|9.72778172588833|8.78392432723358|9.715463878327|8.79599075268817|8.79347090517241|8.77447924731183|8.33468539325843|8.77447924731183|8.78392432723358|9.70311708860759|9.70252025316456|9.61726163522012|8.71527974276527|8.29931419816139|9.64828409090909|9.63579319041614|8.68056944444444|8.74448579117331|8.73508311827957|9.58718820577164|8.27288289205703|9.56249061326658|8.66229530916844|9.59775376884422|8.67267171824973|8.35076891615542|9.62161297229219|8.26771529888551|9.5495|8.42792542918455|8.41778778467909|8.58433442622951|8.50191268191268|8.79445804347826|7.95530863539446|8.15834678423237|9.66584186046512|8.44407892004154|8.43537489626556|9.85292969151671|9.828475|8.86956039173014|9.86586743886744|8.61229792122538|9.98849679075738|9.73652614213198|9.73652614213198|8.76837271750806|9.74672461928934|8.77059076262084|8.55865458333333|8.89397932535365|8.81506161290323|9.80999796954315|9.34938331318017|9.05953468013468	0.00267562	8.31679	10.0884	dMean__T_15_blood_all_ENSG00000164308_chr5:96943244:T:G	Allegbe_Harris_2025	Blood	T	naive	Blood_CD8 terminally differentiated effector memory T cells	ge	IBDverse
dMean__T_15_blood_all	chr5:96970610:A:AT	cd	chr5_96943244_T_G	ENSG00000164308	ERAP2	0.823495	0.0796693	4.95e-15	0.895166	0.973207	chr5:96943244:T:G	5	96943244	250	9.3641	0.668906	9.11805830065359|9.08711833550065|9.104746875|9.27156406869221|8.58067460674157|10.0205492695883|10.0342007978723|8.76015964912281|10.0342007978723|10.0173471371505|10.0475619174434|10.0612688|9.89012922673657|10.1200545212766|10.0075848806366|10.0184926958831|10.0208751660027|10.0208751660027|8.80809688581315|10.0075848806366|9.96766710700132|10.0210026560425|10.0332752659574|9.87533507853403|10.032920212766|8.58874803149606|9.71066756756757|10.0482665782493|10.0984490066225|10.0063169761273|10.0063076923077|9.99310556291391|9.99461894039735|9.83804041720991|9.84025515463918|9.93311945169713|9.99447172774869|9.95537992177314|10.0379544854881|8.4729401459854|10.5326268656716|10.0469322368421|10.0337299605782|10.0482434210526|10.0736029023747|10.0468021052632|9.03629408284024|10.0466334210526|10.086748348745|10.0486065789474|9.99722958115183|9.99616492146597|8.39685537190083|9.99599738219895|10.0090982961992|8.4485893970894|10.0090157273919|9.98352862745098|10.0222322834646|9.52307418952619|10.0104731323722|10.0222002624672|8.45801873048907|8.45808636836628|10.048525|10.0090969855832|10.0618458498024|10.0224317585302|10.0487565789474|8.48329032258065|10.0092961992136|10.0092961992136|9.98312810457516|9.98312810457516|10.0355597897503|8.43165145228216|10.0223167979003|10.0315819134993|10.215550802139|9.9572998696219|9.94500859375|9.97029895561358|9.97029895561358|9.94433463541667|9.94433463541667|8.40177050882658|9.97071866840731|9.9572998696219|9.95107953063885|9.95912238219895|9.95912238219895|10.0068262123198|9.9806645751634|9.99372827225131|9.9806645751634|9.95463937418514|9.94167760416667|9.92874954486346|8.36727085478888|9.95463937418514|9.95370925684485|9.95463937418514|8.5490554973822|9.94160546875|9.96763498694517|9.93979856770834|9.95275788787484|9.93979856770834|9.93979856770834|8.36689083419155|9.97877816993464|9.97809281045752|9.96575104438642|9.96716109660574|8.45028490175802|10.0271464052288|8.44985832471562|8.91611057797165|8.91150599781897|8.36701282316443|8.44155526859504|8.45028490175802|10.0296112418301|10.0296112418301|10.051214663144|8.44238429752066|9.98939192708333|10.1223871391076|8.48706230529595|10.0158054830287|10.0162601827676|9.98769010416667|8.50472528616025|8.48706230529595|8.47775829875519|10.0292567320261|8.51082242990654|10.115746701847|10.0888447368421|8.85787093275488|8.79112701829925|8.78167419354839|8.3337612244898|8.7914617868676|8.77224167561762|8.78258279569893|9.65725062972292|8.76340665236051|8.31678818737271|8.76282939914163|8.30009959349593|8.75343729903537|8.78167419354839|8.79246146393972|8.79238966630786|8.31678818737271|8.77265574650913|8.38589511201629|8.78167419354839|8.81028047464941|8.7544062165059|8.82032429805616|9.64510314465409|8.76317918454935|9.58557|9.63291407035176|8.4175762295082|8.32561365953109|8.33409693877551|9.64347974842767|8.74120492505353|8.7343486631016|9.64353333333333|8.75077384780279|9.16480695847363|8.69989397849462|8.75996287553648|8.75996287553648|8.77882688172043|8.75998819742489|8.7908654467169|8.3477044989775|8.75669849785408|9.67847222222222|9.67850631313131|9.7036670886076|9.71496324461344|9.71618124207858|9.69582873417721|9.68016919191919|8.36262879098361|9.716536121673|8.77568032258065|8.7944411637931|9.72778172588833|8.78392432723358|9.715463878327|8.79599075268817|8.79347090517241|8.77447924731183|8.33468539325843|8.77447924731183|8.78392432723358|9.70311708860759|9.70252025316456|9.61726163522012|8.71527974276527|8.29931419816139|9.64828409090909|9.63579319041614|8.68056944444444|8.74448579117331|8.73508311827957|9.58718820577164|8.27288289205703|9.56249061326658|8.66229530916844|9.59775376884422|8.67267171824973|8.35076891615542|9.62161297229219|8.26771529888551|9.5495|8.42792542918455|8.41778778467909|8.58433442622951|8.50191268191268|8.79445804347826|7.95530863539446|8.15834678423237|9.66584186046512|8.44407892004154|8.43537489626556|9.85292969151671|9.828475|8.86956039173014|9.86586743886744|8.61229792122538|9.98849679075738|9.73652614213198|9.73652614213198|8.76837271750806|9.74672461928934|8.77059076262084|8.55865458333333|8.89397932535365|8.81506161290323|9.80999796954315|9.34938331318017|9.05953468013468	0.00267562	8.31679	10.0884	dMean__T_15_blood_all_ENSG00000164308_chr5:96943244:T:G	Allegbe_Harris_2025	Blood	T	naive	Blood_CD8 terminally differentiated effector memory T cells	ge	IBDverse
dMean__T_15_blood_all	chr19:46379854:T:TG	cd	chr19_46344644_C_T	ENSG00000011485	PPP5C	-0.626601	0.113904	7.91e-07	0.889054	0.990694	chr19:46344644:C:T	19	46344644	22	8.69109	0.375772	8.9770888252149|8.89490402877698|8.67355487977369|8.79844301994302|8.88941294964029|8.85120630372493|8.86399225251076|8.82591714285714|8.83874964234621|7.93585352112676|8.78062820512821|8.43163450087566|8.40569938176198|9.09036768558952|9.04346559297218|9.37361001517451|8.26318438761777|9.22331091180867|8.18687256990679|8.31665229110512|8.3069025606469|8.2325170894526	0.0170805	8.06764	9.2947	dMean__T_15_blood_all_ENSG00000011485_chr19:46344644:C:T	Allegbe_Harris_2025	Blood	T	naive	Blood_CD8 terminally differentiated effector memory T cells	ge	IBDverse
dMean__T_15_blood_all	chr1:25386842:AACACAC:A	uc	chr1_25257119_C_G	ENSG00000187010	RHD	-1.12221	0.0794646	6.87e-21	0.998981	0.95365	chr1:25257119:C:G	1	25257119	8	25.0556	2.59802	22.2200333333333|21.9181875|26.1560302857143|27.2878286445013|27.6227300771208|26.9098441558442|26.5688948717949|21.7613879093199	0.324752	21.7888	27.5641	dMean__T_15_blood_all_ENSG00000187010_chr1:25257119:C:G	Allegbe_Harris_2025	Blood	T	naive	Blood_CD8 terminally differentiated effector memory T cells	ge	IBDverse
dMean__T_15_blood_all	chr19:46379854:T:TG	cd	chr19_46344644_C_T	ENSG00000011485	PPP5C	-0.626601	0.113904	7.91e-07	0.889054	0.960963	chr19:46344644:C:T	19	46344644	22	8.69109	0.375772	8.9770888252149|8.89490402877698|8.67355487977369|8.79844301994302|8.88941294964029|8.85120630372493|8.86399225251076|8.82591714285714|8.83874964234621|7.93585352112676|8.78062820512821|8.43163450087566|8.40569938176198|9.09036768558952|9.04346559297218|9.37361001517451|8.26318438761777|9.22331091180867|8.18687256990679|8.31665229110512|8.3069025606469|8.2325170894526	0.0170805	8.06764	9.2947	dMean__T_15_blood_all_ENSG00000011485_chr19:46344644:C:T	Allegbe_Harris_2025	Blood	T	naive	Blood_CD8 terminally differentiated effector memory T cells	ge	IBDverse
dMean__T_15_blood_all	chr1:25386842:AACACAC:A	ibd	chr1_25257119_C_G	ENSG00000187010	RHD	-1.12221	0.0794646	6.87e-21	0.999016	0.95365	chr1:25257119:C:G	1	25257119	8	22.1443	2.00164	20.6040309090909|20.3299130434783|24.027849343832|23.5011916299559|23.9314966592428|23.1256473214286|22.9753192904656|18.6593326133909	0.250205	18.9517	24.011	dMean__T_15_blood_all_ENSG00000187010_chr1:25257119:C:G	Allegbe_Harris_2025	Blood	T	naive	Blood_CD8 terminally differentiated effector memory T cells	ge	IBDverse
dMean__T_15_ct_all	chr1:25386842:AACACAC:A	ibd	chr1_25257119_C_G	ENSG00000187010	RHD	-1.10313	0.070671	5.26e-24	0.999009	0.95365	chr1:25257119:C:G	1	25257119	8	21.6106	1.95181	20.2753072727273|19.9842065217391|24.3041417322835|22.5316828193833|23.0398908685969|22.3176205357143|22.1783126385809|18.2534976241901	0.243976	18.5564	24.0829	dMean__T_15_ct_all_ENSG00000187010_chr1:25257119:C:G	Allegbe_Harris_2025	Pseudo-bulk	T	naive	Pseudo-bulk_CD8 terminally differentiated effector memory T cells	ge	IBDverse
dMean__T_15_ct_all	chr11:65879086:C:A	cd	chr11_65888811_G_A	ENSG00000172543	CTSW	-0.859502	0.140542	5.58e-08	0.838527	0.994238	chr11:65888811:G:A	11	65888811	28	-8.765	0.736165	-7.37215064377682|-7.33947008547008|-7.40756335470085|-7.61530089197225|-7.55834906219151|-9.27829290322581|-9.09516227608009|-9.21136072572038|-9.06650105042017|-9.02856589958159|-7.98|-9.04778616352201|-9.04749371069182|-9.17455090329437|-9.20182196162047|-9.20583921360255|-9.21563265957447|-9.23563358208955|-9.22549776357828|-9.21563265957447|-9.18271581196581|-8.07799184505607|-9.46727593582888|-9.44350586979722|-9.48178349410504|-8.06391054247697|-9.49156627155173|-8.68857949561403	0.0262916	-9.48496	-7.36153	dMean__T_15_ct_all_ENSG00000172543_chr11:65888811:G:A	Allegbe_Harris_2025	Pseudo-bulk	T	naive	Pseudo-bulk_CD8 terminally differentiated effector memory T cells	ge	IBDverse
dMean__T_15_ct_all	chr5:96970610:A:AT	cd	chr5_96943244_T_G	ENSG00000164308	ERAP2	0.788313	0.072515	1.95e-16	0.905803	0.973207	chr5:96943244:T:G	5	96943244	250	8.82319	0.565031	9.17906797385621|9.11992769830949|9.12878125|9.26385548216645|8.69470674157303|9.99982470119522|10.0134051861702|8.83477192982456|10.0134051861702|9.98898668442077|10.0267386151798|10.0408418666667|9.86974180865007|10.0988563829787|9.98684442970822|9.99937583001328|10.0001071713147|10.0001071713147|8.92554256055363|9.98684442970822|9.9471143989432|10.0002488711819|10.0126914893617|9.85510994764398|10.0123723404255|8.70667604049494|9.69076319176319|10.0310344827586|10.0565814569536|9.98588952254642|9.98581432360743|9.97201324503311|9.97373774834437|9.82154850065189|8.98369884020619|9.05762924281984|9.12474790575916|9.08905788787484|9.15322295514512|8.14007612095933|9.61073134328358|9.172775|9.16072141918528|9.17386315789474|9.19709419525066|9.17218684210526|8.25006982248521|9.17312368421053|9.20912681638045|9.1738|9.12699345549738|9.12589476439791|8.07077685950413|9.12575916230367|9.13780733944954|8.12096923076923|9.13855701179554|9.11382614379085|9.14961417322835|8.69284102244389|9.13873328964613|9.14962860892388|8.1295650364204|8.12953766909469|9.17463026315789|9.13773132372215|9.18588669301713|9.15085433070866|9.17491052631579|8.15274817898023|9.13879030144168|9.13879030144168|9.11489803921569|9.11489803921569|9.16336136662286|8.10575|9.15119501312336|9.14872739187418|9.32407219251337|9.08910951760104|9.07772395833334|9.10097519582245|9.10097650130548|9.07727604166667|9.07727473958333|8.05036490134995|9.10100208877285|9.08911082138201|9.08921773142112|9.0813390052356|9.08134031413613|9.13793892529489|9.11404888888889|9.12597827225131|9.11404888888889|9.09028344198175|9.07844713541667|9.06664161248375|8.02550823892894|9.09028344198175|9.09028813559322|9.09028344198175|8.19899643979057|9.07857591145833|9.10215065274151|9.07616848958333|9.08800182529335|9.07616848958333|9.07622200520833|8.0247850669413|9.11176130718954|9.11175895424837|9.09986605744125|9.10131984334204|8.10129627714581|9.14871307189543|8.10142295760083|8.54778844056707|8.54291712104689|8.01697001034126|8.09292716942149|8.10129627714581|9.15035620915033|9.15035620915033|9.1653143989432|8.09323966942149|9.11330729166667|9.22173097112861|8.136005192108|9.13733681462141|9.1369680156658|9.111171875|8.15293756503642|8.1360041536864|8.12711867219917|9.14962091503268|8.1478701973001|9.23298153034301|9.2084572368421|8.49259718004338|8.42864262648009|8.41958064516129|7.99020510204082|8.42893864370291|8.41053598281418|8.42038387096774|8.81401007556675|8.40207296137339|7.97393177189409|8.40151287553648|7.95908089430894|8.39250803858521|8.41957956989247|8.42970075349839|8.42968675995694|7.97393248472505|8.41089795918367|8.0276283095723|8.41957956989247|8.446828802589|8.39272175777063|8.45669546436285|8.80292327044025|8.40240343347639|8.7483875|8.79198907035176|8.06487674180328|7.99001906218145|7.99046326530612|8.79952364779874|8.37933083511777|8.37417326203209|8.7995106918239|8.38840568060021|8.78586711560045|8.33592473118279|8.39731148068669|8.39731223175966|8.41537150537634|8.39731276824034|8.42687190527449|8.00180163599182|8.39452896995708|8.83241287878788|8.83251426767677|8.85542278481013|8.86547097591889|8.86720405576679|8.84791949367088|8.83267765151515|8.01604610655738|8.86596501901141|8.41256344086021|8.43033512931035|8.8761671319797|8.42023035522067|8.86457921419518|8.42832946236559|8.42936961206897|8.41117634408602|7.98974770173646|8.41117634408602|8.42023078579117|8.85359873417721|8.85299569620253|8.77651698113208|8.34144051446945|7.95662768130746|8.80386994949495|8.79317856242119|8.32185534188034|8.38361894510226|8.37460430107527|8.74931242158093|7.93139307535642|8.72682478097622|8.30466737739872|8.75912814070352|8.31443649946638|8.00066257668712|8.78118967254408|7.92044174265451|8.715325|8.24938626609442|8.06850517598344|8.40233256830601|8.14455301455301|8.42653260869565|7.68721748400853|7.98449688796681|8.9769|8.09341536863967|8.08537966804979|8.98512287917738|8.96270641025641|8.50099412404788|8.99692277992278|8.43129803063457|9.12640693196406|8.87817893401015|8.87820634517767|8.40399946294307|8.88690355329949|8.40664124597207|8.198456875|8.52602023939064|8.45119247311828|8.9397614213198|8.52019347037485|8.78639618406285	0.00226012	7.97631	10.0132	dMean__T_15_ct_all_ENSG00000164308_chr5:96943244:T:G	Allegbe_Harris_2025	Pseudo-bulk	T	naive	Pseudo-bulk_CD8 terminally differentiated effector memory T cells	ge	IBDverse
dMean__T_15_ct_all	chr5:96970610:A:AT	cd	chr5_96943244_T_G	ENSG00000164308	ERAP2	0.788313	0.072515	1.95e-16	0.905803	0.974192	chr5:96943244:T:G	5	96943244	250	8.82319	0.565031	9.17906797385621|9.11992769830949|9.12878125|9.26385548216645|8.69470674157303|9.99982470119522|10.0134051861702|8.83477192982456|10.0134051861702|9.98898668442077|10.0267386151798|10.0408418666667|9.86974180865007|10.0988563829787|9.98684442970822|9.99937583001328|10.0001071713147|10.0001071713147|8.92554256055363|9.98684442970822|9.9471143989432|10.0002488711819|10.0126914893617|9.85510994764398|10.0123723404255|8.70667604049494|9.69076319176319|10.0310344827586|10.0565814569536|9.98588952254642|9.98581432360743|9.97201324503311|9.97373774834437|9.82154850065189|8.98369884020619|9.05762924281984|9.12474790575916|9.08905788787484|9.15322295514512|8.14007612095933|9.61073134328358|9.172775|9.16072141918528|9.17386315789474|9.19709419525066|9.17218684210526|8.25006982248521|9.17312368421053|9.20912681638045|9.1738|9.12699345549738|9.12589476439791|8.07077685950413|9.12575916230367|9.13780733944954|8.12096923076923|9.13855701179554|9.11382614379085|9.14961417322835|8.69284102244389|9.13873328964613|9.14962860892388|8.1295650364204|8.12953766909469|9.17463026315789|9.13773132372215|9.18588669301713|9.15085433070866|9.17491052631579|8.15274817898023|9.13879030144168|9.13879030144168|9.11489803921569|9.11489803921569|9.16336136662286|8.10575|9.15119501312336|9.14872739187418|9.32407219251337|9.08910951760104|9.07772395833334|9.10097519582245|9.10097650130548|9.07727604166667|9.07727473958333|8.05036490134995|9.10100208877285|9.08911082138201|9.08921773142112|9.0813390052356|9.08134031413613|9.13793892529489|9.11404888888889|9.12597827225131|9.11404888888889|9.09028344198175|9.07844713541667|9.06664161248375|8.02550823892894|9.09028344198175|9.09028813559322|9.09028344198175|8.19899643979057|9.07857591145833|9.10215065274151|9.07616848958333|9.08800182529335|9.07616848958333|9.07622200520833|8.0247850669413|9.11176130718954|9.11175895424837|9.09986605744125|9.10131984334204|8.10129627714581|9.14871307189543|8.10142295760083|8.54778844056707|8.54291712104689|8.01697001034126|8.09292716942149|8.10129627714581|9.15035620915033|9.15035620915033|9.1653143989432|8.09323966942149|9.11330729166667|9.22173097112861|8.136005192108|9.13733681462141|9.1369680156658|9.111171875|8.15293756503642|8.1360041536864|8.12711867219917|9.14962091503268|8.1478701973001|9.23298153034301|9.2084572368421|8.49259718004338|8.42864262648009|8.41958064516129|7.99020510204082|8.42893864370291|8.41053598281418|8.42038387096774|8.81401007556675|8.40207296137339|7.97393177189409|8.40151287553648|7.95908089430894|8.39250803858521|8.41957956989247|8.42970075349839|8.42968675995694|7.97393248472505|8.41089795918367|8.0276283095723|8.41957956989247|8.446828802589|8.39272175777063|8.45669546436285|8.80292327044025|8.40240343347639|8.7483875|8.79198907035176|8.06487674180328|7.99001906218145|7.99046326530612|8.79952364779874|8.37933083511777|8.37417326203209|8.7995106918239|8.38840568060021|8.78586711560045|8.33592473118279|8.39731148068669|8.39731223175966|8.41537150537634|8.39731276824034|8.42687190527449|8.00180163599182|8.39452896995708|8.83241287878788|8.83251426767677|8.85542278481013|8.86547097591889|8.86720405576679|8.84791949367088|8.83267765151515|8.01604610655738|8.86596501901141|8.41256344086021|8.43033512931035|8.8761671319797|8.42023035522067|8.86457921419518|8.42832946236559|8.42936961206897|8.41117634408602|7.98974770173646|8.41117634408602|8.42023078579117|8.85359873417721|8.85299569620253|8.77651698113208|8.34144051446945|7.95662768130746|8.80386994949495|8.79317856242119|8.32185534188034|8.38361894510226|8.37460430107527|8.74931242158093|7.93139307535642|8.72682478097622|8.30466737739872|8.75912814070352|8.31443649946638|8.00066257668712|8.78118967254408|7.92044174265451|8.715325|8.24938626609442|8.06850517598344|8.40233256830601|8.14455301455301|8.42653260869565|7.68721748400853|7.98449688796681|8.9769|8.09341536863967|8.08537966804979|8.98512287917738|8.96270641025641|8.50099412404788|8.99692277992278|8.43129803063457|9.12640693196406|8.87817893401015|8.87820634517767|8.40399946294307|8.88690355329949|8.40664124597207|8.198456875|8.52602023939064|8.45119247311828|8.9397614213198|8.52019347037485|8.78639618406285	0.00226012	7.97631	10.0132	dMean__T_15_ct_all_ENSG00000164308_chr5:96943244:T:G	Allegbe_Harris_2025	Pseudo-bulk	T	naive	Pseudo-bulk_CD8 terminally differentiated effector memory T cells	ge	IBDverse
dMean__T_15_ct_all	chr1:25386842:AACACAC:A	uc	chr1_25257119_C_G	ENSG00000187010	RHD	-1.10313	0.070671	5.26e-24	0.998977	0.95365	chr1:25257119:C:G	1	25257119	8	24.4411	2.40265	21.8655274509804|21.54547265625|26.4567942857143|26.1621074168798|26.5936015424165|25.9695948051948|25.6472282051282|21.2880841309824	0.300331	21.3331	26.5697	dMean__T_15_ct_all_ENSG00000187010_chr1:25257119:C:G	Allegbe_Harris_2025	Pseudo-bulk	T	naive	Pseudo-bulk_CD8 terminally differentiated effector memory T cells	ge	IBDverse
dMean__T_15_ct_all	chr9:91166134:C:T	uc	chr9_91170184_G_A	ENSG00000230537	ENSG00000230537	0.68183	0.111107	5.12e-08	0.845189	0.659832	chr9:91170184:G:A	9	91170184	25	12.432	1.13961	12.7846951754386|11.222875751503|11.2225270541082|12.8474247104247|12.811563583815|9.72147517361111|11.152890438247|9.80767600700525|13.3646144578313|13.4957702970297|11.7278533333333|14.1165548654244|11.8980875|13.5502743538767|11.9222067761807|13.6340141700405|13.1530443359375|12.9407725|12.4061252699784|13.8092612826603|12.5387352245863|12.3578387850467|12.3578271028037|13.1561002444988|12.7989326683292	0.0455843	9.7732	13.9322	dMean__T_15_ct_all_ENSG00000230537_chr9:91170184:G:A	Allegbe_Harris_2025	Pseudo-bulk	T	naive	Pseudo-bulk_CD8 terminally differentiated effector memory T cells	ge	IBDverse
dMean__T_15_ct_all	chr5:96970610:A:AT	ibd	chr5_96943244_T_G	ENSG00000164308	ERAP2	0.788313	0.072515	1.95e-16	0.904348	0.974192	chr5:96943244:T:G	5	96943244	250	15.3348	0.702107	14.7520735294118|14.6720175732218|14.6671631799163|14.6098720833333|15.6329070707071|16.9974446952596|17.0363816742081|14.8112352941176|17.0363816742081|16.9722375565611|17.0363816742081|17.0762616780045|16.4423864628821|17.1817647058824|16.9596412162162|16.9966817155756|16.9979248306998|16.9979248306998|15.4152298804781|16.9979248306998|16.883330941704|16.9981656884876|17.0351674208145|16.5116315789474|17.1120545454545|15.7321849593496|16.3334555314534|17.1117647058824|17.2170498866213|17.0733802721088|17.1120545454545|17.0722675736961|17.0752199546485|15.9939016985138|15.5610497767857|15.2486681318681|15.423246460177|15.3553026431718|15.5215727069351|14.8409372623574|15.9889593679458|15.5957695749441|15.5609575892857|15.5976196868009|15.5959673378076|15.5599598214286|14.2854692622951|15.5615491071429|15.6307376681614|15.5975123042506|15.4612483370288|15.4937413333333|14.6301722846442|15.5280178173719|15.5281670378619|14.7681897920605|15.4949311111111|15.5280111358575|15.5625133928571|15.8446784090909|15.5644051339286|15.5625379464286|14.7964242424242|14.7963744318182|15.5641049107143|15.5626986607143|15.5626964285714|15.5646227678571|15.5994004474273|14.8386193181818|15.5645022321429|15.5645022321429|15.4953266666667|15.4953266666667|15.6002639821029|14.7432886792453|15.530535857461|15.5814263392857|15.3283648351648|15.5263853006682|15.4926488888889|15.5263853006682|15.5610446428571|15.4918844444444|15.4918822222222|14.7106288425047|15.0895402597403|15.4918844444444|15.526570155902|15.6264481981982|15.6264504504505|15.7032599099099|15.7387074492099|15.7387074492099|15.7032599099099|15.5978689038031|15.5978689038031|15.5630522321429|14.6756468926554|15.5283906458797|15.5630602678571|15.6328417040359|15.0577723076923|15.5980901565996|15.5630522321429|15.6289179372197|15.6289179372197|15.5939539149888|15.1863583877996|14.6743244821092|15.6640391011236|15.6640350561798|15.6289179372197|15.6665415730337|14.8651869070209|15.7629853603604|14.8654193548387|14.8172438563327|14.8368465909091|14.7384220532319|14.8934477186312|14.8934477186312|15.7303876404494|15.7303876404494|15.7327505668934|14.9223923809524|16.1640184757506|15.8264842342342|15.0095268199234|15.6932735426009|15.2481862745098|16.1602309468822|15.0095268199234|14.9808260038241|14.9514167938931|15.2826637554585|15.0026749521989|15.8698412698413|15.5175776053215|15.1161671814672|14.9431469465649|14.9431488549618|14.6636722846442|14.9436717557252|14.9146838095238|14.9731491395793|15.6562058165548|14.8873231939163|14.6362635514019|14.8863307984791|14.5571293680297|14.8580834914611|14.9717189292543|14.9735984703633|14.9735736137667|14.6089583955224|14.9153257142857|14.3329654545455|15.0004003831418|15.0004028735632|14.9150655238095|14.8876425855513|15.5518311111111|14.9162666666667|15.1160043196544|15.6214805803571|14.7402990636704|14.6782934456929|14.6641460674157|15.1420374458874|14.8506546489564|14.6352373831776|15.2409825708061|14.8790541825095|15.6877907815631|14.7664952380952|14.9356761450382|14.935677480916|14.9642361376673|14.850655597723|14.9115504761905|14.573113594041|14.7896049149338|15.1741236442516|14.8837261702128|15.2082260869565|15.2393389978213|15.2755982532751|15.19534|14.7583981012658|14.6236654205607|15.2401882352941|14.7616679245283|14.788943289225|15.2052602173913|14.8432523719165|15.2378061002179|14.8735225806452|14.8715874524715|14.8432523719165|14.5660391061453|14.8151401515152|14.8432531309298|15.1065723542117|15.1382393939394|15.0050129032258|14.6288796992481|14.3718422509225|15.4948111111111|15.0604548596112|14.6414597744361|14.7228393194707|14.6673860640301|14.9639527896996|14.3436979742173|14.8990021367521|14.5603327102804|15.4253672566372|14.5619196261682|14.4366199261993|15.4595667405765|13.9348948306595|14.5255416666667|14.5338903591682|14.5142942271881|14.7564957773512|14.6449719626168|14.6825946969697|12.694735915493|14.4681484962406|15.7911831818182|14.5681476635514|14.5687962616822|15.7088215730337|15.1976326086957|14.8243142314991|15.7092337078652|14.8196276923077|15.4890435729847|15.6160825892857|15.6161308035714|14.7624971698113|15.1577489177489|14.7671377358491|14.8220689265537|14.9245954285714|14.8015235404896|15.2809804772234|15.0882226980728|15.783627016129	0.00280843	14.4437	17.0748	dMean__T_15_ct_all_ENSG00000164308_chr5:96943244:T:G	Allegbe_Harris_2025	Pseudo-bulk	T	naive	Pseudo-bulk_CD8 terminally differentiated effector memory T cells	ge	IBDverse
dMean__T_15_ct_all	chr9:91166134:C:T	uc	chr9_91170184_G_A	ENSG00000230537	ENSG00000230537	0.68183	0.111107	5.12e-08	0.845189	0.998482	chr9:91170184:G:A	9	91170184	25	12.432	1.13961	12.7846951754386|11.222875751503|11.2225270541082|12.8474247104247|12.811563583815|9.72147517361111|11.152890438247|9.80767600700525|13.3646144578313|13.4957702970297|11.7278533333333|14.1165548654244|11.8980875|13.5502743538767|11.9222067761807|13.6340141700405|13.1530443359375|12.9407725|12.4061252699784|13.8092612826603|12.5387352245863|12.3578387850467|12.3578271028037|13.1561002444988|12.7989326683292	0.0455843	9.7732	13.9322	dMean__T_15_ct_all_ENSG00000230537_chr9:91170184:G:A	Allegbe_Harris_2025	Pseudo-bulk	T	naive	Pseudo-bulk_CD8 terminally differentiated effector memory T cells	ge	IBDverse
dMean__T_15_ct_all	chr5:96970610:A:AT	ibd	chr5_96943244_T_G	ENSG00000164308	ERAP2	0.788313	0.072515	1.95e-16	0.904348	0.972653	chr5:96943244:T:G	5	96943244	250	15.3348	0.702107	14.7520735294118|14.6720175732218|14.6671631799163|14.6098720833333|15.6329070707071|16.9974446952596|17.0363816742081|14.8112352941176|17.0363816742081|16.9722375565611|17.0363816742081|17.0762616780045|16.4423864628821|17.1817647058824|16.9596412162162|16.9966817155756|16.9979248306998|16.9979248306998|15.4152298804781|16.9979248306998|16.883330941704|16.9981656884876|17.0351674208145|16.5116315789474|17.1120545454545|15.7321849593496|16.3334555314534|17.1117647058824|17.2170498866213|17.0733802721088|17.1120545454545|17.0722675736961|17.0752199546485|15.9939016985138|15.5610497767857|15.2486681318681|15.423246460177|15.3553026431718|15.5215727069351|14.8409372623574|15.9889593679458|15.5957695749441|15.5609575892857|15.5976196868009|15.5959673378076|15.5599598214286|14.2854692622951|15.5615491071429|15.6307376681614|15.5975123042506|15.4612483370288|15.4937413333333|14.6301722846442|15.5280178173719|15.5281670378619|14.7681897920605|15.4949311111111|15.5280111358575|15.5625133928571|15.8446784090909|15.5644051339286|15.5625379464286|14.7964242424242|14.7963744318182|15.5641049107143|15.5626986607143|15.5626964285714|15.5646227678571|15.5994004474273|14.8386193181818|15.5645022321429|15.5645022321429|15.4953266666667|15.4953266666667|15.6002639821029|14.7432886792453|15.530535857461|15.5814263392857|15.3283648351648|15.5263853006682|15.4926488888889|15.5263853006682|15.5610446428571|15.4918844444444|15.4918822222222|14.7106288425047|15.0895402597403|15.4918844444444|15.526570155902|15.6264481981982|15.6264504504505|15.7032599099099|15.7387074492099|15.7387074492099|15.7032599099099|15.5978689038031|15.5978689038031|15.5630522321429|14.6756468926554|15.5283906458797|15.5630602678571|15.6328417040359|15.0577723076923|15.5980901565996|15.5630522321429|15.6289179372197|15.6289179372197|15.5939539149888|15.1863583877996|14.6743244821092|15.6640391011236|15.6640350561798|15.6289179372197|15.6665415730337|14.8651869070209|15.7629853603604|14.8654193548387|14.8172438563327|14.8368465909091|14.7384220532319|14.8934477186312|14.8934477186312|15.7303876404494|15.7303876404494|15.7327505668934|14.9223923809524|16.1640184757506|15.8264842342342|15.0095268199234|15.6932735426009|15.2481862745098|16.1602309468822|15.0095268199234|14.9808260038241|14.9514167938931|15.2826637554585|15.0026749521989|15.8698412698413|15.5175776053215|15.1161671814672|14.9431469465649|14.9431488549618|14.6636722846442|14.9436717557252|14.9146838095238|14.9731491395793|15.6562058165548|14.8873231939163|14.6362635514019|14.8863307984791|14.5571293680297|14.8580834914611|14.9717189292543|14.9735984703633|14.9735736137667|14.6089583955224|14.9153257142857|14.3329654545455|15.0004003831418|15.0004028735632|14.9150655238095|14.8876425855513|15.5518311111111|14.9162666666667|15.1160043196544|15.6214805803571|14.7402990636704|14.6782934456929|14.6641460674157|15.1420374458874|14.8506546489564|14.6352373831776|15.2409825708061|14.8790541825095|15.6877907815631|14.7664952380952|14.9356761450382|14.935677480916|14.9642361376673|14.850655597723|14.9115504761905|14.573113594041|14.7896049149338|15.1741236442516|14.8837261702128|15.2082260869565|15.2393389978213|15.2755982532751|15.19534|14.7583981012658|14.6236654205607|15.2401882352941|14.7616679245283|14.788943289225|15.2052602173913|14.8432523719165|15.2378061002179|14.8735225806452|14.8715874524715|14.8432523719165|14.5660391061453|14.8151401515152|14.8432531309298|15.1065723542117|15.1382393939394|15.0050129032258|14.6288796992481|14.3718422509225|15.4948111111111|15.0604548596112|14.6414597744361|14.7228393194707|14.6673860640301|14.9639527896996|14.3436979742173|14.8990021367521|14.5603327102804|15.4253672566372|14.5619196261682|14.4366199261993|15.4595667405765|13.9348948306595|14.5255416666667|14.5338903591682|14.5142942271881|14.7564957773512|14.6449719626168|14.6825946969697|12.694735915493|14.4681484962406|15.7911831818182|14.5681476635514|14.5687962616822|15.7088215730337|15.1976326086957|14.8243142314991|15.7092337078652|14.8196276923077|15.4890435729847|15.6160825892857|15.6161308035714|14.7624971698113|15.1577489177489|14.7671377358491|14.8220689265537|14.9245954285714|14.8015235404896|15.2809804772234|15.0882226980728|15.783627016129	0.00280843	14.4437	17.0748	dMean__T_15_ct_all_ENSG00000164308_chr5:96943244:T:G	Allegbe_Harris_2025	Pseudo-bulk	T	naive	Pseudo-bulk_CD8 terminally differentiated effector memory T cells	ge	IBDverse
dMean__T_15_ct_all	chr11:65879086:C:A	cd	chr11_65888811_G_A	ENSG00000172543	CTSW	-0.859502	0.140542	5.58e-08	0.838527	1	chr11:65888811:G:A	11	65888811	28	-8.765	0.736165	-7.37215064377682|-7.33947008547008|-7.40756335470085|-7.61530089197225|-7.55834906219151|-9.27829290322581|-9.09516227608009|-9.21136072572038|-9.06650105042017|-9.02856589958159|-7.98|-9.04778616352201|-9.04749371069182|-9.17455090329437|-9.20182196162047|-9.20583921360255|-9.21563265957447|-9.23563358208955|-9.22549776357828|-9.21563265957447|-9.18271581196581|-8.07799184505607|-9.46727593582888|-9.44350586979722|-9.48178349410504|-8.06391054247697|-9.49156627155173|-8.68857949561403	0.0262916	-9.48496	-7.36153	dMean__T_15_ct_all_ENSG00000172543_chr11:65888811:G:A	Allegbe_Harris_2025	Pseudo-bulk	T	naive	Pseudo-bulk_CD8 terminally differentiated effector memory T cells	ge	IBDverse
dMean__T_15_ct_all	chr11:65879086:C:A	ibd	chr11_65888811_G_A	ENSG00000172543	CTSW	-0.859502	0.140542	5.58e-08	0.850294	0.994238	chr11:65888811:G:A	11	65888811	28	-16.656	1.1	-14.6812914529915|-14.6164765957447|-14.6895747881356|-15.2760210735586|-14.95431171875|-17.2922092184369|-16.9241352941176|-17.0911782178218|-16.8251637426901|-16.7924299610895|-15.2554318618042|-16.7603650485437|-16.8251637426901|-17.0955493069307|-17.1938426294821|-17.2908077844311|-17.3253894|-17.3260486|-17.3254848|-17.2220570576541|-17.1557325349301|-15.4173346303502|-17.8106700201207|-17.9484077079108|-18.0173197556008|-15.7884581162325|-18.4271412133891|-17.0408268817204	0.0392857	-18.1505	-14.6602	dMean__T_15_ct_all_ENSG00000172543_chr11:65888811:G:A	Allegbe_Harris_2025	Pseudo-bulk	T	naive	Pseudo-bulk_CD8 terminally differentiated effector memory T cells	ge	IBDverse
dMean__T_15_ct_all	chr1:25386842:AACACAC:A	cd	chr1_25257119_C_G	ENSG00000187010	RHD	-1.10313	0.070671	5.26e-24	0.998996	0.95365	chr1:25257119:C:G	1	25257119	8	16.5228	1.62972	15.6841336146273|15.515164556962|19.2513056133056|16.9360662251656|17.5040795262267|16.9175871404399|16.6985292153589|13.6753550161812	0.203714	13.9973	18.9455	dMean__T_15_ct_all_ENSG00000187010_chr1:25257119:C:G	Allegbe_Harris_2025	Pseudo-bulk	T	naive	Pseudo-bulk_CD8 terminally differentiated effector memory T cells	ge	IBDverse
dMean__T_15_ct_all	chr11:65879086:C:A	ibd	chr11_65888811_G_A	ENSG00000172543	CTSW	-0.859502	0.140542	5.58e-08	0.850294	0.999574	chr11:65888811:G:A	11	65888811	28	-16.656	1.1	-14.6812914529915|-14.6164765957447|-14.6895747881356|-15.2760210735586|-14.95431171875|-17.2922092184369|-16.9241352941176|-17.0911782178218|-16.8251637426901|-16.7924299610895|-15.2554318618042|-16.7603650485437|-16.8251637426901|-17.0955493069307|-17.1938426294821|-17.2908077844311|-17.3253894|-17.3260486|-17.3254848|-17.2220570576541|-17.1557325349301|-15.4173346303502|-17.8106700201207|-17.9484077079108|-18.0173197556008|-15.7884581162325|-18.4271412133891|-17.0408268817204	0.0392857	-18.1505	-14.6602	dMean__T_15_ct_all_ENSG00000172543_chr11:65888811:G:A	Allegbe_Harris_2025	Pseudo-bulk	T	naive	Pseudo-bulk_CD8 terminally differentiated effector memory T cells	ge	IBDverse
dMean__T_16_ct_all	chr1:25386842:AACACAC:A	uc	chr1_25235176_G_A	ENSG00000187010	RHD	-0.690945	0.0534972	9.58e-29	0.998971	0.95365	chr1:25235176:G:A	1	25235176	8	13.5921	0.646427	13.5479405882353|13.3460853515625|14.3287971428571|13.8485115089514|14.0340041131105|13.8002433766234|13.6574974358974|12.1739143576826	0.0808033	12.379	14.2772	dMean__T_16_ct_all_ENSG00000187010_chr1:25235176:G:A	Allegbe_Harris_2025	Pseudo-bulk	T	naive	Pseudo-bulk_CD4 Treg 2 (2)	ge	IBDverse
dMean__T_16_ct_all	chr17:39932164:T:C	cd	chr17_39756124_C_T	ENSG00000073605	GSDMB	-0.397285	0.0642309	3e-09	0.865097	1	chr17:39756124:C:T	17	39756124	118	-3.52663	0.0950048	-3.7843558974359|-3.67351425661914|-3.73037962441315|-3.56474827586207|-3.63422622641509|-3.56789285714286|-3.55162984771574|-3.61940443213296|-3.61209132841328|-3.59095407685098|-3.56012259371834|-3.6116601843318|-3.66311654205608|-3.60126680327869|-3.681945943098|-3.67794315789474|-3.48252776699029|-3.64970389221557|-3.67210150300601|-3.53664211469534|-3.57101689497717|-3.55159200726612|-3.567724|-3.5714038038038|-3.57129529529529|-3.5391017163505|-3.53571444043321|-3.55289571713147|-3.59126352015733|-3.53884115523466|-3.55934790419162|-3.53496615523466|-3.5668695|-3.53474972875226|-3.53808355916892|-3.41200217959895|-3.40708693379791|-3.31374670050761|-3.53450858951175|-3.52504364292155|-3.5348297833935|-3.53526200361011|-3.52201967509025|-3.42081802274716|-3.46523486901536|-3.53551651624549|-3.53771674208145|-3.66192197125257|-3.62727814814815|-3.62480537534754|-3.53287793851718|-3.42738704028021|-3.53570686540199|-3.54119582577132|-3.54991165338645|-3.55374297108674|-3.53271636528029|-3.54182729083665|-3.57260320641283|-3.54669134328358|-3.54182788844621|-3.537295|-3.5754115913556|-3.4670871257485|-3.50049595687332|-3.4753872873769|-3.50357954954955|-3.46861116071429|-3.48729308797127|-3.49201501976285|-3.37789348958333|-3.48091502683363|-3.49367127344521|-3.4427942800789|-3.43943408866995|-3.43132236135957|-3.40844919786096|-3.41879117647059|-3.54666913946588|-3.51682112112112|-3.57432801595214|-3.50463832116788|-3.52383313313313|-3.3933749490835|-3.37742221095335|-3.38580701932859|-3.38889268292683|-3.39648879837067|-3.39276044852192|-3.46266901408451|-3.50054250513347|-3.54624365904366|-3.59607349081365|-3.55054725158562|-3.54242004153686|-3.44830944444444|-3.37032261029412|-3.56354400826446|-3.46634714714715|-3.4732|-3.49102993951613|-3.54308046558704|-3.53890124481328|-3.32966447124304|-3.67883436853002|-3.53457981220657|-3.38553553008596|-3.48956310679612|-3.74983185279188|-3.58155030525031|-3.48919987864078|-3.55699924050633|-3.56490821744627|-3.65883267973856|-3.68044947506562|-3.56060329531052|-3.22752883435583|-3.23359179926561	0.00080513	-3.68558	-3.32847	dMean__T_16_ct_all_ENSG00000073605_chr17:39756124:C:T	Allegbe_Harris_2025	Pseudo-bulk	T	naive	Pseudo-bulk_CD4 Treg 2 (2)	ge	IBDverse
dMean__T_16_ct_all	chr10:125794381:G:A	uc	chr10_125795634_C_T	ENSG00000089876	DHX32	-0.648688	0.0677261	2.25e-18	0.961241	1	chr10:125795634:C:T	10	125795634	151	49.1236	16.52	31.7868481481481|32.6622704402516|50.647184|51.4669105691057|51.467243902439|48.498678030303|48.8668496183206|48.9598604651163|50.1251222222222|51.7812540983607|48.1298902255639|75.1518988235294|53.6854615384615|38.7123333333333|38.8562382716049|49.0789765625|44.867005|37.3899523809524|36.9494470588235|37.3888095238095|19.5130124223602|36.7409239766082|21.353201986755|18.4832630057803|41.2639617021277|15.6303069879518|16.3800141414141|38.3833195266272|38.3839313609468|52.6495549180328|38.9338323353293|36.8939714285714|17.8007838616715|37.7710301204819|49.7546589147287|20.8832281553398|39.1360487804878|49.7561372093023|39.1389390243902|49.7491007751938|45.198588028169|39.3762576687117|39.1397463414634|39.138881097561|39.6247222222222|39.3799220858896|38.7375776397515|39.9793333333333|39.1499775|39.4735044303797|39.3272610062893|45.6171138686131|39.9826474358974|39.4723924050633|39.077866875|39.2275220125786|39.3070754716981|39.576746835443|39.8673888198758|39.7283425925926|49.240894488189|39.067475|39.3764842767296|39.1623|40.689538961039|40.9585196078431|61.2861617647059|89.4320101449275|47.4886741935484|53.5308317757009|50.270125|48.0364173553719|73.9003287671233|71.9057095238095|41.0143309859155|47.3582896551724|64.2831298969072|46.2840873015873|42.2593768115942|44.9894723809524|45.9231913385827|63.1083080808081|46.661844|47.0564056451613|49.0409327731092|66.4989361702128|56.1550388349515|73.2675367816092|46.5316511627907|75.9634238095238|44.945007518797|47.827928|72.3804431818182|46.706953125|75.9361476190476|47.3842380952381|124.976260784314|67.0992947368421|46.63121875|50.7571176470588|61.9222582524272|47.651248|73.3121264367816|70.94214|45.3839230769231|45.7368139534884|45.3797|47.194376|40.316975|140.068544444444|37.7787051948052|41.0468226950355|112.3526375|45.0335572519084|45.199109375|45.2529765625|46.3829375|40.2890547945205|40.1238561643836|51.1204568965517|45.5291279069767|46.0098095238095|46.5138015873016|47.37625|46.7358603174603|46.917276|46.6122142857143|52.7980973451328|53.0818794642857|46.6035079365079|45.875140625|46.880384|46.999896|47.2549225806452|52.2974778761062|54.0917518181818|54.0918272727273|54.5880825688073|60.3531487179487|53.1100909090909|61.849141025641|65.838898630137|82.3869948275862|64.6756554054054|52.6554555555556|52.6625222222222|52.0771252747253|53.7747113636364|61.7952641025641|61.0112088607595|61.89476	0.109404	19.2556	84.1482	dMean__T_16_ct_all_ENSG00000089876_chr10:125795634:C:T	Allegbe_Harris_2025	Pseudo-bulk	T	naive	Pseudo-bulk_CD4 Treg 2 (2)	ge	IBDverse
dMean__T_16_ct_all	chr6:109055444:C:G	ibd	chr6_108956705_A_T	ENSG00000080546	SESN1	0.513576	0.101666	9.22e-07	0.839768	1	chr6:108956705:A:T	6	108956705	241	-7.18775	0.688734	-8.06242543171114|-7.97590031347962|-8.59204515050167|-8.38029037520392|-8.35351918699187|-8.34152272727273|-8.59213712374582|-8.12988461538461|-7.86816744913928|-7.87094522691706|-6.51491279069767|-6.38461366223909|-7.85635875|-7.83079439252336|-6.37704269449715|-6.62187362204724|-6.37854648956357|-6.40034980988593|-6.31628512241055|-6.27527425373134|-6.29882696629213|-6.25037026022305|-6.25037063197026|-6.29739325842697|-6.28589644859813|-6.28541906542056|-6.28541943925234|-6.30945084427767|-6.28512205607477|-6.33321525423729|-7.7874392248062|-6.28552822429906|-6.32022180451128|-6.27305634328358|-6.29691479400749|-7.69919678407351|-7.71792024539877|-7.75878858024691|-6.28515831775701|-6.30863452157598|-7.69899846860643|-6.27237313432836|-7.94184044233807|-7.95403639240506|-7.76422307692308|-7.67369465648855|-7.68540474006116|-7.68541743119266|-7.84045553822153|-7.73208507692308|-7.7086226993865|-7.70899233128834|-7.70892484662577|-7.70598834355828|-7.74162295839753|-7.77882043343653|-7.71797081413211|-7.717555453149|-7.72956461538461|-7.76610664605873|-7.73329538461538|-6.54177042801556|-7.66135688073394|-7.68492791411043|-7.6847254601227|-7.68430306748466|-7.85623134796238|-7.85309247648903|-7.86326959247649|-7.68492944785276|-7.70497226502311|-7.72038828967642|-7.73313888888889|-7.68510843558282|-6.31261726078799|-7.74414528593509|-7.93862776025237|-6.25562649253731|-6.30138721804511|-7.68403374233129|-7.68424171779141|-7.73232407407408|-7.72009861325116|-6.30282706766917|-6.31484048964218|-7.67334456355283|-7.69644018404908|-7.69630628834356|-7.73201694915254|-7.72052615384615|-7.74658796296296|-7.70826267281106|-6.25741601489758|-7.6963773006135|-7.73465177195686|-7.71082857142857|-7.68508470948012|-7.696865237366|-7.70401533742331|-7.70261411042945|-7.6961010719755|-7.65777667682927|-7.61653201820941|-7.62319271623672|-7.2405797037037|-7.24051111111111|-7.18727308823529|-7.17659911894273|-5.85432768959436|-7.17709544787078|-7.22996227810651|-7.17665741556535|-7.17023210603829|-7.1392211143695|-7.16757823529412|-7.15994352941176|-7.18106489675516|-7.15994352941176|-7.15994352941176|-7.29838950524738|-7.15205147058823|-5.8374578761062|-7.15237161764706|-7.13492815249267|-5.86833629893238|-7.11077331378299|-7.10568563049853|-7.10499340175953|-7.12613941176471|-7.08446608187135|-7.10527478005865|-7.12672941176471|-7.13312794117647|-7.08984093567251|-7.11552936857562|-7.08974064327485|-7.08993888888889|-7.0843230994152|-7.08166705710102|-7.08525183016105|-7.21578985074627|-6.90376618075802|-6.91009313868613|-5.68120247787611|-7.06182973760933|-7.11271117647059|-7.08512591508053|-7.07171812865497|-7.11297588235294|-7.07158523391813|-7.09177683284458|-7.08567979502196|-7.11303970588235|-7.13491681415929|-7.10263171806167|-7.15591982248521|-7.10273803230543|-7.03026453488372|-6.9825219941349|-7.02251371681416|-6.98267052785924|-7.021601179941|-7.05678759231906|-7.00438852941176|-5.68742504409171|-7.00115367647059|-7.06086029411765|-7.53263355704698|-6.56923728813559|-6.53935974754558|-5.96666737739872|-5.93220107758621|-5.60993521126761|-5.91383083511777|-8.09477749546279|-5.93524030172414|-5.30237841409692|-5.50844653679654|-5.43415118790497|-5.52956616052061|-5.52465878524946|-7.89385984848485|-7.82803251879699|-7.65942647058824|-5.5112577092511|-7.64615100917431|-5.42770889370933|-7.63329230769231|-7.5153061482821|-7.49472607913669|-7.64793431192661|-7.56974098360656|-7.55574872727273|-7.72708592592593|-7.70455360443623|-7.52016606498195|-7.69013911439114|-7.67984990791897|-7.52911392405063|-7.45149964221825|-7.42449964349376|-7.51387793851718|-7.50118050541516|-7.46280646319569|-7.47523776978417|-7.51579059674503|-7.50222418772563|-7.50544054054054|-7.5169972875226|-7.8916468401487|-7.69912088724584|-7.55729236363636|-7.49612086330935|-7.53018408679928|-7.57336127272727|-5.42986645021645|-5.40548706896552|-7.36680994671403|-7.55796992753623|-7.52736245487365|-7.51421207207207|-7.54167323688969|-7.51568504504504|-7.50216762589928|-6.53485069984448|-7.51569189189189|-7.52925866425993|-7.51929349005425|-7.52925866425993|-7.54326799276673|-5.37452526766595|-7.57691163636364|-7.5567|-7.49932194244604|-7.46007262969589|-7.47417992831541|-7.52838501805054|-7.50131744604317|-7.57639673321234|-7.53568231046931|-7.01889784768212	0.00285782	-8.09478	-5.50845	dMean__T_16_ct_all_ENSG00000080546_chr6:108956705:A:T	Allegbe_Harris_2025	Pseudo-bulk	T	naive	Pseudo-bulk_CD4 Treg 2 (2)	ge	IBDverse
dMean__T_16_ct_all	chr10:125794381:G:A	uc	chr10_125795634_C_T	ENSG00000089876	DHX32	-0.648688	0.0677261	2.25e-18	0.961241	0.991162	chr10:125795634:C:T	10	125795634	151	49.1236	16.52	31.7868481481481|32.6622704402516|50.647184|51.4669105691057|51.467243902439|48.498678030303|48.8668496183206|48.9598604651163|50.1251222222222|51.7812540983607|48.1298902255639|75.1518988235294|53.6854615384615|38.7123333333333|38.8562382716049|49.0789765625|44.867005|37.3899523809524|36.9494470588235|37.3888095238095|19.5130124223602|36.7409239766082|21.353201986755|18.4832630057803|41.2639617021277|15.6303069879518|16.3800141414141|38.3833195266272|38.3839313609468|52.6495549180328|38.9338323353293|36.8939714285714|17.8007838616715|37.7710301204819|49.7546589147287|20.8832281553398|39.1360487804878|49.7561372093023|39.1389390243902|49.7491007751938|45.198588028169|39.3762576687117|39.1397463414634|39.138881097561|39.6247222222222|39.3799220858896|38.7375776397515|39.9793333333333|39.1499775|39.4735044303797|39.3272610062893|45.6171138686131|39.9826474358974|39.4723924050633|39.077866875|39.2275220125786|39.3070754716981|39.576746835443|39.8673888198758|39.7283425925926|49.240894488189|39.067475|39.3764842767296|39.1623|40.689538961039|40.9585196078431|61.2861617647059|89.4320101449275|47.4886741935484|53.5308317757009|50.270125|48.0364173553719|73.9003287671233|71.9057095238095|41.0143309859155|47.3582896551724|64.2831298969072|46.2840873015873|42.2593768115942|44.9894723809524|45.9231913385827|63.1083080808081|46.661844|47.0564056451613|49.0409327731092|66.4989361702128|56.1550388349515|73.2675367816092|46.5316511627907|75.9634238095238|44.945007518797|47.827928|72.3804431818182|46.706953125|75.9361476190476|47.3842380952381|124.976260784314|67.0992947368421|46.63121875|50.7571176470588|61.9222582524272|47.651248|73.3121264367816|70.94214|45.3839230769231|45.7368139534884|45.3797|47.194376|40.316975|140.068544444444|37.7787051948052|41.0468226950355|112.3526375|45.0335572519084|45.199109375|45.2529765625|46.3829375|40.2890547945205|40.1238561643836|51.1204568965517|45.5291279069767|46.0098095238095|46.5138015873016|47.37625|46.7358603174603|46.917276|46.6122142857143|52.7980973451328|53.0818794642857|46.6035079365079|45.875140625|46.880384|46.999896|47.2549225806452|52.2974778761062|54.0917518181818|54.0918272727273|54.5880825688073|60.3531487179487|53.1100909090909|61.849141025641|65.838898630137|82.3869948275862|64.6756554054054|52.6554555555556|52.6625222222222|52.0771252747253|53.7747113636364|61.7952641025641|61.0112088607595|61.89476	0.109404	19.2556	84.1482	dMean__T_16_ct_all_ENSG00000089876_chr10:125795634:C:T	Allegbe_Harris_2025	Pseudo-bulk	T	naive	Pseudo-bulk_CD4 Treg 2 (2)	ge	IBDverse
dMean__T_16_ct_all	chr11:128523008:T:TC	ibd	chr11_128511079_C_T	ENSG00000134954	ETS1	0.431652	0.0633914	9.3e-11	0.942942	0.954941	chr11:128511079:C:T	11	128511079	7	9.65192	0.736067	9.44534463894967|9.38025974025974|9.42008326086957|9.46624497816594|9.01377543103448|11.2739785915493|9.56378571428571	0.105152	9.06875	11.0174	dMean__T_16_ct_all_ENSG00000134954_chr11:128511079:C:T	Allegbe_Harris_2025	Pseudo-bulk	T	naive	Pseudo-bulk_CD4 Treg 2 (2)	ge	IBDverse
dMean__T_16_ct_all	chr10:125794381:G:A	cd	chr10_125795634_C_T	ENSG00000089876	DHX32	-0.648688	0.0677261	2.25e-18	0.928812	1	chr10:125795634:C:T	10	125795634	151	59.0281	25.3474	36.5210595744681|33.7227337662338|73.6150930232558|80.1320253164557|79.1308875|74.4398313953488|76.2090154761905|87.71975|87.7189638888889|121.486788461538|85.3503386666667|87.5056356164384|99.7015714285714|50.9869756097561|52.0224016528926|86.0562876712329|63.4482898989899|49.8532698412698|46.8761641791045|49.0728125|18.9824471299094|48.7030852713178|18.6917884057971|17.7644694444444|161.617183333333|14.4789674107143|15.1908327868852|47.0056594202899|46.3348885714286|73.8304103448276|48.1625925925926|45.4679225352113|16.2122624671916|56.4864054054054|94.3875147058824|21.8742966101695|56.7992212389381|98.7467953846154|56.8034159292035|95.7855820895522|76.4071369047619|60.5502830188679|58.3538036363636|58.8878577981651|59.4370833333333|59.434512037037|52.4096638655462|64.2966597938144|50.1119712|54.2331626086957|51.254381147541|65.0994229166667|64.3019896907217|53.3045982905983|52.1038225|53.7687586206897|53.8778017241379|52.1093833333333|58.8866935779817|55.4826853448276|47.0195007518797|51.2360327868852|53.5116324786325|50.9428292682927|49.7316587301587|50.133228|96.1721307692308|102.846811666667|36.8037225|46.5674715447154|63.6070969387755|59.3102704081633|78.1844057971014|92.9243015384615|45.1475581395349|49.4915459459459|122.263992156863|52.5386936936937|46.654352|37.491226984127|49.4258076271186|104.128708333333|49.8523974358974|48.6249525|50.7467043478261|99.2206349206349|55.085419047619|104.49632295082|46.5316511627907|111.946098245614|47.821488|49.8207583333333|144.760886363636|49.82075|118.122896296296|50.1715462184874|88.5248513888889|91.0633285714286|51.4551379310345|61.6336428571429|85.0399013333333|54.6459266055046|122.656826923077|67.3501329113924|48.7595867768595|52.2128230088496|53.1473963963964|53.6299727272727|40.316975|121.213163461538|46.918714516129|46.300816|103.143404918033|52.6731785714286|47.0364715447154|47.8709173553719|53.4866306306306|45.5984651162791|42.7597299270073|53.9088454545454|46.98606|48.3103|48.0388442622951|46.624246031746|47.1097472|48.8721625|48.5383388429752|53.7494144144144|56.0865141509434|48.5292727272727|48.1312950819672|48.0331803278688|47.7641219512195|48.029593442623|51.3879565217391|52.1937956140351|52.1938684210526|54.0918272727273|36.2118892307692|30.9515761589404|34.9582101449275|35.6017748148148|40.8414162393162|36.2575643939394|31.5932733333333|31.8095771812081|31.3842278145695|30.5301587096774|35.182705109489|34.6754352517986|34.8702873239437	0.167864	18.46	121.681	dMean__T_16_ct_all_ENSG00000089876_chr10:125795634:C:T	Allegbe_Harris_2025	Pseudo-bulk	T	naive	Pseudo-bulk_CD4 Treg 2 (2)	ge	IBDverse
dMean__T_16_ct_all	chr10:125794381:G:A	ibd	chr10_125795634_C_T	ENSG00000089876	DHX32	-0.648688	0.0677261	2.25e-18	0.975539	1	chr10:125795634:C:T	10	125795634	151	45.5084	12.2864	31.2089054545455|31.2849457831325|49.0767286821705|50.2415079365079|50.2418333333333|48.1340263157895|48.8668496183206|49.342359375|50.9335919354839|54.4595948275862|50.0099640625|70.9767933333333|59.2565943396226|41.2591973684211|41.6868251655629|54.6270347826087|47.9494709923664|40.2661025641026|39.2587875|40.2648717948718|19.8207886435331|39.5138238993711|20.6027699680511|18.8094382352941|58.182186|15.7824267639903|16.4631614213198|39.5535426829268|39.3144509090909|53.9768546218487|39.889263803681|38.2038165680473|17.749632183908|42.3648040540541|54.8577008547009|21.726994949495|41.9497516339869|54.8593307692308|41.9528496732026|54.8515726495726|48.9938893129771|42.7888666666667|42.2297263157895|42.5084536423841|42.7947|42.7928486666667|41.5783333333333|44.5484|40.9411529411765|42.1406331081081|41.138384868421|48.07342|44.5520928571429|41.8566308724832|41.4070112582781|41.8602416107383|41.9451342281879|41.6875066666667|42.5076132450331|41.7921525974026|49.6316952380952|41.1236578947368|41.7390733333333|40.9540392156863|42.3391148648649|42.3422533783784|60.6911504854369|69.3349292134832|34.2360209302326|43.3924166666667|49.0826417322835|45.7669803149606|59.2826813186813|65.6530391304348|40.1657586206897|43.9484928|65.6364589473684|44.5175190839695|40.7817762237762|35.2529447761194|43.201817037037|63.1083080808081|43.8551165413534|43.5447335820896|45.2393100775194|64.4422680412371|49.016686440678|65.7141824742268|41.397124137931|68.6121247311828|41.802|43.3223985507246|71.5671797752809|42.7035|67.8578340425532|43.2638695652174|93.7321955882353|61.292625|42.6342571428571|46.4622846153846|56.9463625|43.7971029411765|66.4391145833333|55.423546875|41.548661971831|42.1432071428571|42.4414460431655|42.7485289855072|36.0599031055901|105.051408333333|36.1361527950311|38.842966442953|91.1847492753623|42.1385428571429|41.3249|41.37415|42.712345323741|37.9496903225806|37.5518141025641|45.2669694656488|40.7865104166667|41.1151489361702|41.565524822695|41.664219858156|41.179848951049|41.890425|41.6534680851064|45.8937307692308|46.0865930232558|41.6456879432624|41.3522394366197|41.5606241134752|41.6665744680851|41.85436|44.7698106060606|45.4205549618321|45.4206183206107|46.1248139534884|42.7958690909091|37.6910322580645|41.949852173913|42.9128535714286|50.2994284210526|43.1171036036036|38.2176693548387|38.5335528455285|37.6112571428571|37.5569412698413|42.2809701754386|41.912047826087|41.6099226890756	0.0813669	19.568	71.1244	dMean__T_16_ct_all_ENSG00000089876_chr10:125795634:C:T	Allegbe_Harris_2025	Pseudo-bulk	T	naive	Pseudo-bulk_CD4 Treg 2 (2)	ge	IBDverse
dMean__T_16_ct_all	chr6:109055444:C:G	cd	chr6_108956705_A_T	ENSG00000080546	SESN1	0.513576	0.101666	9.22e-07	0.840607	0.872683	chr6:108956705:A:T	6	108956705	241	-6.85835	0.743825	-8.16496820349762|-7.87712755417957|-8.93572695652174|-8.42150491803279|-8.19364322169059|-8.028715625|-8.42311147540984|-8.15602572347267|-7.61781666666667|-7.64366869300912|-6.61750984251969|-6.45814088291747|-7.71176319018405|-7.6636737804878|-6.4628875|-6.97907012448133|-6.47686705202312|-6.23441481481482|-6.3401652173913|-6.3105947467167|-6.31064465290807|-6.28541906542056|-6.25037063197026|-6.34492075471698|-6.29766779026217|-6.30900412757974|-6.30900450281426|-6.34516471698113|-6.29689194756554|-6.36919943181818|-7.58745966767372|-6.28552822429906|-6.30836397748593|-6.28478168224299|-6.33249058380414|-7.53759445277361|-7.52179970104634|-7.59470543806647|-6.29692827715356|-6.34434377358491|-7.53740029985008|-6.34338113207547|-8.00507165605095|-8.01746570972887|-7.58909022556391|-7.49071535022355|-7.51308624813154|-7.50188507462686|-7.82824299065421|-7.53501544227886|-7.52398502994012|-7.52434580838323|-7.52427994011976|-7.51017100149477|-7.52142709580838|-7.62536874051593|-7.53283208395802|-7.61231606060606|-7.56659186746988|-7.56727560240964|-7.52491317365269|-6.77917338709678|-7.48957757847534|-7.5346962406015|-7.50066017964072|-7.46671475409836|-7.84393677621283|-7.8285515625|-7.91288012618297|-7.48964723467862|-7.47462929745889|-7.51204197901049|-7.53544962406015|-7.52355960960961|-6.30079588014981|-7.5458765060241|-7.75514637904468|-6.25562649253731|-6.33712287334594|-7.47759701492537|-7.51143268365817|-7.53465563909774|-7.53435187969925|-6.27922097378277|-6.32675528301887|-7.47864776119403|-7.52335682158921|-7.51196362275449|-7.53465315315315|-7.52375112443778|-7.58276283987915|-7.52335682158921|-6.25741601489758|-7.52329535232384|-7.5713257918552|-7.58270302114804|-7.53530044977511|-7.54662612612613|-7.55341052631579|-7.55203669172932|-7.55722406015038|-7.50897085201794|-7.57058009049774|-7.45353709198813|-7.00199326647564|-7.0220474137931|-7.0119737446198|-6.97184593437946|-5.79302582897033|-7.01234146341463|-7.07301664254703|-7.01191348637016|-6.96507525035765|-6.97557134670487|-6.99275925394548|-6.98531076040172|-7.00541294964029|-6.99534712643678|-6.98531076040172|-7.30934804804805|-6.97761119081779|-5.77611856392294|-6.97792352941176|-6.97137679083094|-5.77584063047285|-6.92792485714286|-6.93287210300429|-6.93219670958512|-6.93243891273247|-6.91266019971469|-6.93247124463519|-6.95290674318508|-6.95914921090387|-6.90805014245014|-6.91251854493581|-6.90795242165242|-6.89831891891892|-6.89285490753912|-6.90968371428571|-6.90331954350927|-7.08882580645161|-6.69870381895332|-6.68561271186441|-5.60188376963351|-6.87151092198582|-6.90949085714286|-6.90319686162625|-6.8805906116643|-6.91963319027182|-6.90009172610556|-6.90941685714286|-6.89390213675214|-6.91969527896996|-6.9404212338594|-6.9197313304721|-6.94031822094692|-6.91983490701001|-6.82203385049365|-6.84206896551724|-6.87051125541126|-6.83239784791966|-6.86961847041847|-6.88392680115274|-6.85321467625899|-5.60829565217391|-6.8698189033189|-6.95852898550725|-6.55394102189781|-6.45079056865465|-6.35226634877384|-5.12521428571429|-5.20329168241966|-5.58046094570928|-5.19127631578947|-7.31184|-5.18634934086629|-4.57657756653992|-4.77467598499062|-4.7028261682243|-4.85548571428571|-4.76941516853933|-7.11255631399317|-7.03465084459459|-6.93299168053245|-4.71207344632768|-6.78689299674267|-4.56601058394161|-6.65779169329073|-6.68161463022508|-6.64604098883573|-6.64772599681021|-6.75737853658537|-6.74620422077922|-6.75182265372168|-6.74460113268608|-6.75230470016208|-6.74442621359223|-6.74782928802589|-6.8255737704918|-6.75103452188007|-6.75063905996759|-6.76738517915309|-6.7681661237785|-6.61908152866242|-6.62875948963317|-6.64997152|-6.60768235294118|-6.64357177033493|-6.71550807754443|-6.9716026272578|-6.77272260162602|-6.68249324758842|-6.657896485623|-6.71643838709677|-6.70748582930757|-4.53634412296564|-4.50295511669659|-6.95891610738255|-6.68589647435897|-6.66159552715655|-6.6513360446571|-6.66221293929712|-6.64204649681529|-6.64204649681529|-5.91818169014085|-6.6420525477707|-6.66327364217252|-6.63184896331738|-6.65264641148325|-6.56917669291339|-4.50611005385996|-6.65703099041534|-6.65278851674641|-6.61844920634921|-6.62985786963434|-6.63051255961844|-6.64128232484076|-6.62021031746032|-6.67935136|-6.64771974522293|-5.97942778561354	0.00308641	-8.02872	-4.71207	dMean__T_16_ct_all_ENSG00000080546_chr6:108956705:A:T	Allegbe_Harris_2025	Pseudo-bulk	T	naive	Pseudo-bulk_CD4 Treg 2 (2)	ge	IBDverse
dMean__T_16_ct_all	chr6:109055444:C:G	uc	chr6_108956705_A_T	ENSG00000080546	SESN1	0.513576	0.101666	9.22e-07	0.842472	1	chr6:108956705:A:T	6	108956705	241	-7.47881	0.627341	-8.15200793650794|-8.1548467948718|-8.50669370860927|-8.6483468013468|-8.72226536502547|-8.81368439108062|-8.7830735042735|-8.19555411954766|-8.29663201320132|-8.34085240464345|-7.00353125|-6.88075950920245|-8.18903843648208|-8.13490291262136|-6.73487274549098|-6.75484297188755|-6.74998795180723|-6.78746774193548|-6.76199072580645|-6.71366666666667|-6.74062845691383|-6.68528667992048|-6.64565098814229|-6.73909418837675|-6.69911274900398|-6.69860398406374|-6.65881069306931|-6.73935330661323|-6.6982874501992|-6.73935330661323|-8.12766715210356|-6.71209101796407|-6.76530784708249|-6.67134563492063|-6.71168163672655|-8.01846172248804|-8.03847284345048|-8.08311093247588|-6.68500934393638|-6.68489502982107|-8.0054872611465|-6.6574099009901|-8.03064696485623|-8.05601121794872|-8.10071428571429|-7.96556259904913|-8.02916086261981|-7.99087917329094|-7.91453858267717|-8.04136848|-8.05452243589744|-8.02917412140575|-8.02910383386581|-8.01324465709729|-8.09068164251208|-8.07896784565916|-8.026196485623|-8.01296427432217|-8.05162980769231|-8.0912576489533|-8.05551602564103|-6.79286868686869|-8.00403738019169|-7.99134449760766|-8.0167056|-8.04199935794543|-7.93081582278481|-7.99086602870813|-7.85096400625978|-8.05558520900322|-8.09146763754045|-8.08150322580645|-8.10853398058252|-8.01710512|-6.78351814516129|-8.09444588045234|-8.07879614767255|-6.67931434262948|-6.66468787276342|-8.02883012820513|-8.04193515248796|-8.04260995184591|-8.06818679549114|-6.74668812877264|-6.7332937751004|-8.0171104|-8.0289264|-8.01596118210863|-8.01610063897764|-8.0293472|-8.0833961352657|-8.06765112540193|-6.69369003984064|-8.01603514376997|-8.0833961352657|-8.03159904|-8.00325700636943|-8.0416848|-8.01119298245614|-8.04824423076923|-7.9897519872814|-7.96117511885895|-7.8426478125|-7.92379179810726|-7.54227052469136|-7.51899230769231|-7.48444977029096|-7.48432465543645|-6.26302603773585|-7.48484226646248|-7.54236805555556|-7.45015807926829|-7.44432354740061|-7.41088097412481|-7.46394058192956|-7.44458960244648|-7.50194453004622|-7.46742576687117|-7.46742576687117|-7.39821550151976|-7.42503053435114|-6.24652215909091|-7.44810520673813|-7.40642465753425|-6.25807400379507|-7.39260274390244|-7.36485957446809|-7.36414209726444|-7.36439939209726|-7.34208303030303|-7.36443373860182|-7.39874198473282|-7.40538473282443|-7.38120426179604|-7.36424848024316|-7.381099847793|-7.38130624048706|-7.38670274390244|-7.3731381097561|-7.35444832826748|-7.49547162790698|-7.19754346504559|-7.1179154887218|-6.03360789473684|-7.4414980030722|-7.33936813353566|-7.35431762917933|-7.33999271623672|-7.38446351145038|-7.32873378787879|-7.35044346504559|-7.35489255319149|-7.32858636363636|-7.40807595712098|-7.3509|-7.38534625954198|-7.39597033639144|-7.37320426829268|-7.19347432024169|-7.24697762557078|-7.20451028744327|-7.26816122137405|-7.26055501519757|-7.22759362670713|-5.99399628252788|-7.18067043740573|-7.22012781954887|-7.78067521663778|-6.77991253644315|-6.73780852601156|-6.523|-6.31316811926605|-5.91176846011132|-6.31981464530892|-8.19893823529412|-6.40453837209302|-5.77285323741007|-5.91837744186047|-5.82410185185185|-5.99795294117647|-6.00676344339623|-8.09312233009709|-8.1497324853229|-7.86175094339623|-6.14769287469287|-7.95258072519084|-5.95755666666667|-7.8785965973535|-7.63964025735294|-7.64599577981651|-7.86438528301887|-7.7101814471243|-7.70994768089054|-7.90270151515152|-7.92426520912548|-7.57485818181818|-7.83469060150376|-7.88309735349716|-7.52911392405063|-7.47825547576302|-7.47781741472172|-7.5824352189781|-7.59717367458867|-7.65521767955801|-7.6967262962963|-7.6967262962963|-7.72533866171004|-7.68546033210332|-7.69796203703704|-8.19634362934363|-7.88868257575758|-7.74024357541899|-7.67558600368324|-7.68301070110701|-7.75670148975791|-6.05941618357488|-6.07299273607748|-7.1632366148532|-7.71164399260628|-7.76565884543762|-7.73726846011132|-7.76637858472998|-7.73878515769944|-7.73878515769944|-6.9683399668325|-7.76761452513967|-7.75317713754647|-7.72893921933085|-7.78210690298507|-7.78251343283582|-6.0045533492823|-7.80393520599251|-7.78227313432836|-7.72152407407407|-7.66577316176471|-7.70904325323475|-7.75227750929368|-7.76672718808194|-7.81759288389513|-7.8033046728972|-7.46375757042254	0.00260308	-8.29663	-5.99795	dMean__T_16_ct_all_ENSG00000080546_chr6:108956705:A:T	Allegbe_Harris_2025	Pseudo-bulk	T	naive	Pseudo-bulk_CD4 Treg 2 (2)	ge	IBDverse
dMean__T_16_ct_all	chr6:109055444:C:G	ibd	chr6_108956705_A_T	ENSG00000080546	SESN1	0.513576	0.101666	9.22e-07	0.839768	0.872683	chr6:108956705:A:T	6	108956705	241	-7.18775	0.688734	-8.06242543171114|-7.97590031347962|-8.59204515050167|-8.38029037520392|-8.35351918699187|-8.34152272727273|-8.59213712374582|-8.12988461538461|-7.86816744913928|-7.87094522691706|-6.51491279069767|-6.38461366223909|-7.85635875|-7.83079439252336|-6.37704269449715|-6.62187362204724|-6.37854648956357|-6.40034980988593|-6.31628512241055|-6.27527425373134|-6.29882696629213|-6.25037026022305|-6.25037063197026|-6.29739325842697|-6.28589644859813|-6.28541906542056|-6.28541943925234|-6.30945084427767|-6.28512205607477|-6.33321525423729|-7.7874392248062|-6.28552822429906|-6.32022180451128|-6.27305634328358|-6.29691479400749|-7.69919678407351|-7.71792024539877|-7.75878858024691|-6.28515831775701|-6.30863452157598|-7.69899846860643|-6.27237313432836|-7.94184044233807|-7.95403639240506|-7.76422307692308|-7.67369465648855|-7.68540474006116|-7.68541743119266|-7.84045553822153|-7.73208507692308|-7.7086226993865|-7.70899233128834|-7.70892484662577|-7.70598834355828|-7.74162295839753|-7.77882043343653|-7.71797081413211|-7.717555453149|-7.72956461538461|-7.76610664605873|-7.73329538461538|-6.54177042801556|-7.66135688073394|-7.68492791411043|-7.6847254601227|-7.68430306748466|-7.85623134796238|-7.85309247648903|-7.86326959247649|-7.68492944785276|-7.70497226502311|-7.72038828967642|-7.73313888888889|-7.68510843558282|-6.31261726078799|-7.74414528593509|-7.93862776025237|-6.25562649253731|-6.30138721804511|-7.68403374233129|-7.68424171779141|-7.73232407407408|-7.72009861325116|-6.30282706766917|-6.31484048964218|-7.67334456355283|-7.69644018404908|-7.69630628834356|-7.73201694915254|-7.72052615384615|-7.74658796296296|-7.70826267281106|-6.25741601489758|-7.6963773006135|-7.73465177195686|-7.71082857142857|-7.68508470948012|-7.696865237366|-7.70401533742331|-7.70261411042945|-7.6961010719755|-7.65777667682927|-7.61653201820941|-7.62319271623672|-7.2405797037037|-7.24051111111111|-7.18727308823529|-7.17659911894273|-5.85432768959436|-7.17709544787078|-7.22996227810651|-7.17665741556535|-7.17023210603829|-7.1392211143695|-7.16757823529412|-7.15994352941176|-7.18106489675516|-7.15994352941176|-7.15994352941176|-7.29838950524738|-7.15205147058823|-5.8374578761062|-7.15237161764706|-7.13492815249267|-5.86833629893238|-7.11077331378299|-7.10568563049853|-7.10499340175953|-7.12613941176471|-7.08446608187135|-7.10527478005865|-7.12672941176471|-7.13312794117647|-7.08984093567251|-7.11552936857562|-7.08974064327485|-7.08993888888889|-7.0843230994152|-7.08166705710102|-7.08525183016105|-7.21578985074627|-6.90376618075802|-6.91009313868613|-5.68120247787611|-7.06182973760933|-7.11271117647059|-7.08512591508053|-7.07171812865497|-7.11297588235294|-7.07158523391813|-7.09177683284458|-7.08567979502196|-7.11303970588235|-7.13491681415929|-7.10263171806167|-7.15591982248521|-7.10273803230543|-7.03026453488372|-6.9825219941349|-7.02251371681416|-6.98267052785924|-7.021601179941|-7.05678759231906|-7.00438852941176|-5.68742504409171|-7.00115367647059|-7.06086029411765|-7.53263355704698|-6.56923728813559|-6.53935974754558|-5.96666737739872|-5.93220107758621|-5.60993521126761|-5.91383083511777|-8.09477749546279|-5.93524030172414|-5.30237841409692|-5.50844653679654|-5.43415118790497|-5.52956616052061|-5.52465878524946|-7.89385984848485|-7.82803251879699|-7.65942647058824|-5.5112577092511|-7.64615100917431|-5.42770889370933|-7.63329230769231|-7.5153061482821|-7.49472607913669|-7.64793431192661|-7.56974098360656|-7.55574872727273|-7.72708592592593|-7.70455360443623|-7.52016606498195|-7.69013911439114|-7.67984990791897|-7.52911392405063|-7.45149964221825|-7.42449964349376|-7.51387793851718|-7.50118050541516|-7.46280646319569|-7.47523776978417|-7.51579059674503|-7.50222418772563|-7.50544054054054|-7.5169972875226|-7.8916468401487|-7.69912088724584|-7.55729236363636|-7.49612086330935|-7.53018408679928|-7.57336127272727|-5.42986645021645|-5.40548706896552|-7.36680994671403|-7.55796992753623|-7.52736245487365|-7.51421207207207|-7.54167323688969|-7.51568504504504|-7.50216762589928|-6.53485069984448|-7.51569189189189|-7.52925866425993|-7.51929349005425|-7.52925866425993|-7.54326799276673|-5.37452526766595|-7.57691163636364|-7.5567|-7.49932194244604|-7.46007262969589|-7.47417992831541|-7.52838501805054|-7.50131744604317|-7.57639673321234|-7.53568231046931|-7.01889784768212	0.00285782	-8.09478	-5.50845	dMean__T_16_ct_all_ENSG00000080546_chr6:108956705:A:T	Allegbe_Harris_2025	Pseudo-bulk	T	naive	Pseudo-bulk_CD4 Treg 2 (2)	ge	IBDverse
dMean__T_16_ct_all	chr1:25386842:AACACAC:A	cd	chr1_25235176_G_A	ENSG00000187010	RHD	-0.690945	0.0534972	9.58e-29	0.998997	0.950871	chr1:25235176:G:A	1	25235176	8	9.20747	0.759613	9.71793206751055|9.61068312236287|10.4263596673597|8.9648476821192|9.2372717428088|8.9900062605753|8.89219365609349|7.82045954692557	0.0949516	8.00801	10.3024	dMean__T_16_ct_all_ENSG00000187010_chr1:25235176:G:A	Allegbe_Harris_2025	Pseudo-bulk	T	naive	Pseudo-bulk_CD4 Treg 2 (2)	ge	IBDverse
dMean__T_16_ct_all	chr1:25386842:AACACAC:A	cd	chr1_25235176_G_A	ENSG00000187010	RHD	-0.690945	0.0534972	9.58e-29	0.998997	0.95365	chr1:25235176:G:A	1	25235176	8	9.20747	0.759613	9.71793206751055|9.61068312236287|10.4263596673597|8.9648476821192|9.2372717428088|8.9900062605753|8.89219365609349|7.82045954692557	0.0949516	8.00801	10.3024	dMean__T_16_ct_all_ENSG00000187010_chr1:25235176:G:A	Allegbe_Harris_2025	Pseudo-bulk	T	naive	Pseudo-bulk_CD4 Treg 2 (2)	ge	IBDverse
dMean__T_16_ct_all	chr11:128523008:T:TC	cd	chr11_128511079_C_T	ENSG00000134954	ETS1	0.431652	0.0633914	9.3e-11	0.994222	0.954941	chr11:128511079:C:T	11	128511079	7	5.91662	0.517963	5.77847724230254|5.72480845442536|5.73938847682119|5.75005331564987|5.48150956749672|7.05866384479718|5.88344740346205	0.0739948	5.518	6.88238	dMean__T_16_ct_all_ENSG00000134954_chr11:128511079:C:T	Allegbe_Harris_2025	Pseudo-bulk	T	naive	Pseudo-bulk_CD4 Treg 2 (2)	ge	IBDverse
dMean__T_16_ct_all	chr6:109055444:C:G	cd	chr6_108956705_A_T	ENSG00000080546	SESN1	0.513576	0.101666	9.22e-07	0.840607	1	chr6:108956705:A:T	6	108956705	241	-6.85835	0.743825	-8.16496820349762|-7.87712755417957|-8.93572695652174|-8.42150491803279|-8.19364322169059|-8.028715625|-8.42311147540984|-8.15602572347267|-7.61781666666667|-7.64366869300912|-6.61750984251969|-6.45814088291747|-7.71176319018405|-7.6636737804878|-6.4628875|-6.97907012448133|-6.47686705202312|-6.23441481481482|-6.3401652173913|-6.3105947467167|-6.31064465290807|-6.28541906542056|-6.25037063197026|-6.34492075471698|-6.29766779026217|-6.30900412757974|-6.30900450281426|-6.34516471698113|-6.29689194756554|-6.36919943181818|-7.58745966767372|-6.28552822429906|-6.30836397748593|-6.28478168224299|-6.33249058380414|-7.53759445277361|-7.52179970104634|-7.59470543806647|-6.29692827715356|-6.34434377358491|-7.53740029985008|-6.34338113207547|-8.00507165605095|-8.01746570972887|-7.58909022556391|-7.49071535022355|-7.51308624813154|-7.50188507462686|-7.82824299065421|-7.53501544227886|-7.52398502994012|-7.52434580838323|-7.52427994011976|-7.51017100149477|-7.52142709580838|-7.62536874051593|-7.53283208395802|-7.61231606060606|-7.56659186746988|-7.56727560240964|-7.52491317365269|-6.77917338709678|-7.48957757847534|-7.5346962406015|-7.50066017964072|-7.46671475409836|-7.84393677621283|-7.8285515625|-7.91288012618297|-7.48964723467862|-7.47462929745889|-7.51204197901049|-7.53544962406015|-7.52355960960961|-6.30079588014981|-7.5458765060241|-7.75514637904468|-6.25562649253731|-6.33712287334594|-7.47759701492537|-7.51143268365817|-7.53465563909774|-7.53435187969925|-6.27922097378277|-6.32675528301887|-7.47864776119403|-7.52335682158921|-7.51196362275449|-7.53465315315315|-7.52375112443778|-7.58276283987915|-7.52335682158921|-6.25741601489758|-7.52329535232384|-7.5713257918552|-7.58270302114804|-7.53530044977511|-7.54662612612613|-7.55341052631579|-7.55203669172932|-7.55722406015038|-7.50897085201794|-7.57058009049774|-7.45353709198813|-7.00199326647564|-7.0220474137931|-7.0119737446198|-6.97184593437946|-5.79302582897033|-7.01234146341463|-7.07301664254703|-7.01191348637016|-6.96507525035765|-6.97557134670487|-6.99275925394548|-6.98531076040172|-7.00541294964029|-6.99534712643678|-6.98531076040172|-7.30934804804805|-6.97761119081779|-5.77611856392294|-6.97792352941176|-6.97137679083094|-5.77584063047285|-6.92792485714286|-6.93287210300429|-6.93219670958512|-6.93243891273247|-6.91266019971469|-6.93247124463519|-6.95290674318508|-6.95914921090387|-6.90805014245014|-6.91251854493581|-6.90795242165242|-6.89831891891892|-6.89285490753912|-6.90968371428571|-6.90331954350927|-7.08882580645161|-6.69870381895332|-6.68561271186441|-5.60188376963351|-6.87151092198582|-6.90949085714286|-6.90319686162625|-6.8805906116643|-6.91963319027182|-6.90009172610556|-6.90941685714286|-6.89390213675214|-6.91969527896996|-6.9404212338594|-6.9197313304721|-6.94031822094692|-6.91983490701001|-6.82203385049365|-6.84206896551724|-6.87051125541126|-6.83239784791966|-6.86961847041847|-6.88392680115274|-6.85321467625899|-5.60829565217391|-6.8698189033189|-6.95852898550725|-6.55394102189781|-6.45079056865465|-6.35226634877384|-5.12521428571429|-5.20329168241966|-5.58046094570928|-5.19127631578947|-7.31184|-5.18634934086629|-4.57657756653992|-4.77467598499062|-4.7028261682243|-4.85548571428571|-4.76941516853933|-7.11255631399317|-7.03465084459459|-6.93299168053245|-4.71207344632768|-6.78689299674267|-4.56601058394161|-6.65779169329073|-6.68161463022508|-6.64604098883573|-6.64772599681021|-6.75737853658537|-6.74620422077922|-6.75182265372168|-6.74460113268608|-6.75230470016208|-6.74442621359223|-6.74782928802589|-6.8255737704918|-6.75103452188007|-6.75063905996759|-6.76738517915309|-6.7681661237785|-6.61908152866242|-6.62875948963317|-6.64997152|-6.60768235294118|-6.64357177033493|-6.71550807754443|-6.9716026272578|-6.77272260162602|-6.68249324758842|-6.657896485623|-6.71643838709677|-6.70748582930757|-4.53634412296564|-4.50295511669659|-6.95891610738255|-6.68589647435897|-6.66159552715655|-6.6513360446571|-6.66221293929712|-6.64204649681529|-6.64204649681529|-5.91818169014085|-6.6420525477707|-6.66327364217252|-6.63184896331738|-6.65264641148325|-6.56917669291339|-4.50611005385996|-6.65703099041534|-6.65278851674641|-6.61844920634921|-6.62985786963434|-6.63051255961844|-6.64128232484076|-6.62021031746032|-6.67935136|-6.64771974522293|-5.97942778561354	0.00308641	-8.02872	-4.71207	dMean__T_16_ct_all_ENSG00000080546_chr6:108956705:A:T	Allegbe_Harris_2025	Pseudo-bulk	T	naive	Pseudo-bulk_CD4 Treg 2 (2)	ge	IBDverse
dMean__T_16_ct_all	chr17:39932164:T:C	ibd	chr17_39756124_C_T	ENSG00000073605	GSDMB	-0.397285	0.0642309	3e-09	0.832142	1	chr17:39756124:C:T	17	39756124	118	-3.91624	0.221566	-4.34599175500589|-4.21917076023392|-3.99683531187123|-4.05870877598152|-3.84843136863137|-4.03756928406467|-4.0303633640553|-3.87333498023715|-3.86525863770977|-3.80491360476663|-4.07638167053364|-3.89141142005958|-3.9195347|-4.11091976608187|-4.21491761158022|-4.21986231884058|-4.15643522595597|-4.19381112385321|-4.24653221320973|-3.80606808100289|-3.85627564102564|-3.84872322834646|-4.12931018518518|-4.13422062572422|-4.1388909512761|-3.84851237721022|-3.8483021611002|-4.11431061130334|-4.20289413118527|-3.85170530451866|-4.13263800695249|-3.84748772102161|-4.12832118055556|-3.84408377581121|-3.85497883858268|-3.70602888257576|-3.72508171428571|-3.87040375494071|-3.83627723258096|-3.83262098039216|-3.84733929273084|-3.84780972495088|-3.83339666011788|-3.72735462345091|-3.76448969578018|-3.84808673870334|-3.83628753680078|-4.33379343863913|-4.00968311156602|-3.99506128702758|-3.83450736015702|-3.73124499523356|-3.84104759568204|-3.82963473994112|-4.10611900921659|-4.11119284890427|-3.83057284313726|-4.09676797235023|-4.12191676300578|-4.10175466052934|-4.09676866359447|-4.15175469483568|-4.1788392652124|-4.04897587412587|-3.83847487684729|-3.83597588932806|-3.84666003956479|-3.82366584645669|-3.83877915019763|-4.11399208381839|-3.73807233429395|-3.83793195266272|-4.12001047729918|-4.06402025611176|-4.05461742160279|-3.77952551724138|-3.76776354679803|-3.76436084396467|-4.21349294947121|-4.13816760895171|-4.24266390532544|-3.81438291956306|-4.14154035294118|-3.89286705607477|-3.89034848130841|-3.89268807017544|-3.89109731621937|-3.90099649122807|-3.89730444964871|-4.0115303030303|-4.10786554216867|-4.02297924528302|-3.4381530740276|-3.98909465558195|-4.02281898584906|-3.79243808553972|-3.62342984189723|-4.05347896592244|-4.01726310904872|-4.03117625145518|-4.03624906759907|-4.09902049180328|-4.05166365795724|-3.55032472799209|-4.23570202622169|-3.84900562372188|-3.71947082896118|-3.69019507186858|-3.78344110115237|-3.55119818401937|-3.47654256348247|-3.45212457002457|-3.46417985257985|-3.52519773299748|-3.54103851010101|-3.45124815724816|-3.19615552855407|-3.20223575757576	0.00187768	-4.24295	-3.45027	dMean__T_16_ct_all_ENSG00000073605_chr17:39756124:C:T	Allegbe_Harris_2025	Pseudo-bulk	T	naive	Pseudo-bulk_CD4 Treg 2 (2)	ge	IBDverse
dMean__T_16_ct_all	chr1:25386842:AACACAC:A	uc	chr1_25235176_G_A	ENSG00000187010	RHD	-0.690945	0.0534972	9.58e-29	0.998971	0.950871	chr1:25235176:G:A	1	25235176	8	13.5921	0.646427	13.5479405882353|13.3460853515625|14.3287971428571|13.8485115089514|14.0340041131105|13.8002433766234|13.6574974358974|12.1739143576826	0.0808033	12.379	14.2772	dMean__T_16_ct_all_ENSG00000187010_chr1:25235176:G:A	Allegbe_Harris_2025	Pseudo-bulk	T	naive	Pseudo-bulk_CD4 Treg 2 (2)	ge	IBDverse
dMean__T_16_ct_all	chr11:128322401:A:T	ibd	chr11_128511079_C_T	ENSG00000134954	ETS1	0.431652	0.0633914	9.3e-11	0.942942	0.998193	chr11:128511079:C:T	11	128511079	7	-1.24323	0.359422	-1.38820986238532|-0.428191662591687|-1.37634769931663|-1.37944760820046|-1.37654958997722|-1.37717940774487|-1.37667703872437	0.0513461	-1.3869	-0.570415	dMean__T_16_ct_all_ENSG00000134954_chr11:128511079:C:T	Allegbe_Harris_2025	Pseudo-bulk	T	naive	Pseudo-bulk_CD4 Treg 2 (2)	ge	IBDverse
dMean__T_16_ct_all	chr1:25386842:AACACAC:A	ibd	chr1_25235176_G_A	ENSG00000187010	RHD	-0.690945	0.0534972	9.58e-29	0.998998	0.950871	chr1:25235176:G:A	1	25235176	8	12.0373	0.786119	12.5626358181818|12.3789777173913|13.162937007874|11.9268017621145|12.1586360801782|11.8595841517857|11.8102527716186|10.4385399568035	0.0982649	10.6786	13.0579	dMean__T_16_ct_all_ENSG00000187010_chr1:25235176:G:A	Allegbe_Harris_2025	Pseudo-bulk	T	naive	Pseudo-bulk_CD4 Treg 2 (2)	ge	IBDverse
dMean__T_16_ct_all	chr17:39932164:T:C	cd	chr17_39756124_C_T	ENSG00000073605	GSDMB	-0.397285	0.0642309	3e-09	0.865097	0.737278	chr17:39756124:C:T	17	39756124	118	-3.52663	0.0950048	-3.7843558974359|-3.67351425661914|-3.73037962441315|-3.56474827586207|-3.63422622641509|-3.56789285714286|-3.55162984771574|-3.61940443213296|-3.61209132841328|-3.59095407685098|-3.56012259371834|-3.6116601843318|-3.66311654205608|-3.60126680327869|-3.681945943098|-3.67794315789474|-3.48252776699029|-3.64970389221557|-3.67210150300601|-3.53664211469534|-3.57101689497717|-3.55159200726612|-3.567724|-3.5714038038038|-3.57129529529529|-3.5391017163505|-3.53571444043321|-3.55289571713147|-3.59126352015733|-3.53884115523466|-3.55934790419162|-3.53496615523466|-3.5668695|-3.53474972875226|-3.53808355916892|-3.41200217959895|-3.40708693379791|-3.31374670050761|-3.53450858951175|-3.52504364292155|-3.5348297833935|-3.53526200361011|-3.52201967509025|-3.42081802274716|-3.46523486901536|-3.53551651624549|-3.53771674208145|-3.66192197125257|-3.62727814814815|-3.62480537534754|-3.53287793851718|-3.42738704028021|-3.53570686540199|-3.54119582577132|-3.54991165338645|-3.55374297108674|-3.53271636528029|-3.54182729083665|-3.57260320641283|-3.54669134328358|-3.54182788844621|-3.537295|-3.5754115913556|-3.4670871257485|-3.50049595687332|-3.4753872873769|-3.50357954954955|-3.46861116071429|-3.48729308797127|-3.49201501976285|-3.37789348958333|-3.48091502683363|-3.49367127344521|-3.4427942800789|-3.43943408866995|-3.43132236135957|-3.40844919786096|-3.41879117647059|-3.54666913946588|-3.51682112112112|-3.57432801595214|-3.50463832116788|-3.52383313313313|-3.3933749490835|-3.37742221095335|-3.38580701932859|-3.38889268292683|-3.39648879837067|-3.39276044852192|-3.46266901408451|-3.50054250513347|-3.54624365904366|-3.59607349081365|-3.55054725158562|-3.54242004153686|-3.44830944444444|-3.37032261029412|-3.56354400826446|-3.46634714714715|-3.4732|-3.49102993951613|-3.54308046558704|-3.53890124481328|-3.32966447124304|-3.67883436853002|-3.53457981220657|-3.38553553008596|-3.48956310679612|-3.74983185279188|-3.58155030525031|-3.48919987864078|-3.55699924050633|-3.56490821744627|-3.65883267973856|-3.68044947506562|-3.56060329531052|-3.22752883435583|-3.23359179926561	0.00080513	-3.68558	-3.32847	dMean__T_16_ct_all_ENSG00000073605_chr17:39756124:C:T	Allegbe_Harris_2025	Pseudo-bulk	T	naive	Pseudo-bulk_CD4 Treg 2 (2)	ge	IBDverse
dMean__T_16_ct_all	chr10:125794381:G:A	ibd	chr10_125795634_C_T	ENSG00000089876	DHX32	-0.648688	0.0677261	2.25e-18	0.975539	0.991162	chr10:125795634:C:T	10	125795634	151	45.5084	12.2864	31.2089054545455|31.2849457831325|49.0767286821705|50.2415079365079|50.2418333333333|48.1340263157895|48.8668496183206|49.342359375|50.9335919354839|54.4595948275862|50.0099640625|70.9767933333333|59.2565943396226|41.2591973684211|41.6868251655629|54.6270347826087|47.9494709923664|40.2661025641026|39.2587875|40.2648717948718|19.8207886435331|39.5138238993711|20.6027699680511|18.8094382352941|58.182186|15.7824267639903|16.4631614213198|39.5535426829268|39.3144509090909|53.9768546218487|39.889263803681|38.2038165680473|17.749632183908|42.3648040540541|54.8577008547009|21.726994949495|41.9497516339869|54.8593307692308|41.9528496732026|54.8515726495726|48.9938893129771|42.7888666666667|42.2297263157895|42.5084536423841|42.7947|42.7928486666667|41.5783333333333|44.5484|40.9411529411765|42.1406331081081|41.138384868421|48.07342|44.5520928571429|41.8566308724832|41.4070112582781|41.8602416107383|41.9451342281879|41.6875066666667|42.5076132450331|41.7921525974026|49.6316952380952|41.1236578947368|41.7390733333333|40.9540392156863|42.3391148648649|42.3422533783784|60.6911504854369|69.3349292134832|34.2360209302326|43.3924166666667|49.0826417322835|45.7669803149606|59.2826813186813|65.6530391304348|40.1657586206897|43.9484928|65.6364589473684|44.5175190839695|40.7817762237762|35.2529447761194|43.201817037037|63.1083080808081|43.8551165413534|43.5447335820896|45.2393100775194|64.4422680412371|49.016686440678|65.7141824742268|41.397124137931|68.6121247311828|41.802|43.3223985507246|71.5671797752809|42.7035|67.8578340425532|43.2638695652174|93.7321955882353|61.292625|42.6342571428571|46.4622846153846|56.9463625|43.7971029411765|66.4391145833333|55.423546875|41.548661971831|42.1432071428571|42.4414460431655|42.7485289855072|36.0599031055901|105.051408333333|36.1361527950311|38.842966442953|91.1847492753623|42.1385428571429|41.3249|41.37415|42.712345323741|37.9496903225806|37.5518141025641|45.2669694656488|40.7865104166667|41.1151489361702|41.565524822695|41.664219858156|41.179848951049|41.890425|41.6534680851064|45.8937307692308|46.0865930232558|41.6456879432624|41.3522394366197|41.5606241134752|41.6665744680851|41.85436|44.7698106060606|45.4205549618321|45.4206183206107|46.1248139534884|42.7958690909091|37.6910322580645|41.949852173913|42.9128535714286|50.2994284210526|43.1171036036036|38.2176693548387|38.5335528455285|37.6112571428571|37.5569412698413|42.2809701754386|41.912047826087|41.6099226890756	0.0813669	19.568	71.1244	dMean__T_16_ct_all_ENSG00000089876_chr10:125795634:C:T	Allegbe_Harris_2025	Pseudo-bulk	T	naive	Pseudo-bulk_CD4 Treg 2 (2)	ge	IBDverse
dMean__T_16_ct_all	chr17:39932164:T:C	ibd	chr17_39756124_C_T	ENSG00000073605	GSDMB	-0.397285	0.0642309	3e-09	0.832142	0.737278	chr17:39756124:C:T	17	39756124	118	-3.91624	0.221566	-4.34599175500589|-4.21917076023392|-3.99683531187123|-4.05870877598152|-3.84843136863137|-4.03756928406467|-4.0303633640553|-3.87333498023715|-3.86525863770977|-3.80491360476663|-4.07638167053364|-3.89141142005958|-3.9195347|-4.11091976608187|-4.21491761158022|-4.21986231884058|-4.15643522595597|-4.19381112385321|-4.24653221320973|-3.80606808100289|-3.85627564102564|-3.84872322834646|-4.12931018518518|-4.13422062572422|-4.1388909512761|-3.84851237721022|-3.8483021611002|-4.11431061130334|-4.20289413118527|-3.85170530451866|-4.13263800695249|-3.84748772102161|-4.12832118055556|-3.84408377581121|-3.85497883858268|-3.70602888257576|-3.72508171428571|-3.87040375494071|-3.83627723258096|-3.83262098039216|-3.84733929273084|-3.84780972495088|-3.83339666011788|-3.72735462345091|-3.76448969578018|-3.84808673870334|-3.83628753680078|-4.33379343863913|-4.00968311156602|-3.99506128702758|-3.83450736015702|-3.73124499523356|-3.84104759568204|-3.82963473994112|-4.10611900921659|-4.11119284890427|-3.83057284313726|-4.09676797235023|-4.12191676300578|-4.10175466052934|-4.09676866359447|-4.15175469483568|-4.1788392652124|-4.04897587412587|-3.83847487684729|-3.83597588932806|-3.84666003956479|-3.82366584645669|-3.83877915019763|-4.11399208381839|-3.73807233429395|-3.83793195266272|-4.12001047729918|-4.06402025611176|-4.05461742160279|-3.77952551724138|-3.76776354679803|-3.76436084396467|-4.21349294947121|-4.13816760895171|-4.24266390532544|-3.81438291956306|-4.14154035294118|-3.89286705607477|-3.89034848130841|-3.89268807017544|-3.89109731621937|-3.90099649122807|-3.89730444964871|-4.0115303030303|-4.10786554216867|-4.02297924528302|-3.4381530740276|-3.98909465558195|-4.02281898584906|-3.79243808553972|-3.62342984189723|-4.05347896592244|-4.01726310904872|-4.03117625145518|-4.03624906759907|-4.09902049180328|-4.05166365795724|-3.55032472799209|-4.23570202622169|-3.84900562372188|-3.71947082896118|-3.69019507186858|-3.78344110115237|-3.55119818401937|-3.47654256348247|-3.45212457002457|-3.46417985257985|-3.52519773299748|-3.54103851010101|-3.45124815724816|-3.19615552855407|-3.20223575757576	0.00187768	-4.24295	-3.45027	dMean__T_16_ct_all_ENSG00000073605_chr17:39756124:C:T	Allegbe_Harris_2025	Pseudo-bulk	T	naive	Pseudo-bulk_CD4 Treg 2 (2)	ge	IBDverse
dMean__T_16_ct_all	chr1:25386842:AACACAC:A	ibd	chr1_25235176_G_A	ENSG00000187010	RHD	-0.690945	0.0534972	9.58e-29	0.998998	0.95365	chr1:25235176:G:A	1	25235176	8	12.0373	0.786119	12.5626358181818|12.3789777173913|13.162937007874|11.9268017621145|12.1586360801782|11.8595841517857|11.8102527716186|10.4385399568035	0.0982649	10.6786	13.0579	dMean__T_16_ct_all_ENSG00000187010_chr1:25235176:G:A	Allegbe_Harris_2025	Pseudo-bulk	T	naive	Pseudo-bulk_CD4 Treg 2 (2)	ge	IBDverse
dMean__T_16_ct_all	chr6:109055444:C:G	uc	chr6_108956705_A_T	ENSG00000080546	SESN1	0.513576	0.101666	9.22e-07	0.842472	0.872683	chr6:108956705:A:T	6	108956705	241	-7.47881	0.627341	-8.15200793650794|-8.1548467948718|-8.50669370860927|-8.6483468013468|-8.72226536502547|-8.81368439108062|-8.7830735042735|-8.19555411954766|-8.29663201320132|-8.34085240464345|-7.00353125|-6.88075950920245|-8.18903843648208|-8.13490291262136|-6.73487274549098|-6.75484297188755|-6.74998795180723|-6.78746774193548|-6.76199072580645|-6.71366666666667|-6.74062845691383|-6.68528667992048|-6.64565098814229|-6.73909418837675|-6.69911274900398|-6.69860398406374|-6.65881069306931|-6.73935330661323|-6.6982874501992|-6.73935330661323|-8.12766715210356|-6.71209101796407|-6.76530784708249|-6.67134563492063|-6.71168163672655|-8.01846172248804|-8.03847284345048|-8.08311093247588|-6.68500934393638|-6.68489502982107|-8.0054872611465|-6.6574099009901|-8.03064696485623|-8.05601121794872|-8.10071428571429|-7.96556259904913|-8.02916086261981|-7.99087917329094|-7.91453858267717|-8.04136848|-8.05452243589744|-8.02917412140575|-8.02910383386581|-8.01324465709729|-8.09068164251208|-8.07896784565916|-8.026196485623|-8.01296427432217|-8.05162980769231|-8.0912576489533|-8.05551602564103|-6.79286868686869|-8.00403738019169|-7.99134449760766|-8.0167056|-8.04199935794543|-7.93081582278481|-7.99086602870813|-7.85096400625978|-8.05558520900322|-8.09146763754045|-8.08150322580645|-8.10853398058252|-8.01710512|-6.78351814516129|-8.09444588045234|-8.07879614767255|-6.67931434262948|-6.66468787276342|-8.02883012820513|-8.04193515248796|-8.04260995184591|-8.06818679549114|-6.74668812877264|-6.7332937751004|-8.0171104|-8.0289264|-8.01596118210863|-8.01610063897764|-8.0293472|-8.0833961352657|-8.06765112540193|-6.69369003984064|-8.01603514376997|-8.0833961352657|-8.03159904|-8.00325700636943|-8.0416848|-8.01119298245614|-8.04824423076923|-7.9897519872814|-7.96117511885895|-7.8426478125|-7.92379179810726|-7.54227052469136|-7.51899230769231|-7.48444977029096|-7.48432465543645|-6.26302603773585|-7.48484226646248|-7.54236805555556|-7.45015807926829|-7.44432354740061|-7.41088097412481|-7.46394058192956|-7.44458960244648|-7.50194453004622|-7.46742576687117|-7.46742576687117|-7.39821550151976|-7.42503053435114|-6.24652215909091|-7.44810520673813|-7.40642465753425|-6.25807400379507|-7.39260274390244|-7.36485957446809|-7.36414209726444|-7.36439939209726|-7.34208303030303|-7.36443373860182|-7.39874198473282|-7.40538473282443|-7.38120426179604|-7.36424848024316|-7.381099847793|-7.38130624048706|-7.38670274390244|-7.3731381097561|-7.35444832826748|-7.49547162790698|-7.19754346504559|-7.1179154887218|-6.03360789473684|-7.4414980030722|-7.33936813353566|-7.35431762917933|-7.33999271623672|-7.38446351145038|-7.32873378787879|-7.35044346504559|-7.35489255319149|-7.32858636363636|-7.40807595712098|-7.3509|-7.38534625954198|-7.39597033639144|-7.37320426829268|-7.19347432024169|-7.24697762557078|-7.20451028744327|-7.26816122137405|-7.26055501519757|-7.22759362670713|-5.99399628252788|-7.18067043740573|-7.22012781954887|-7.78067521663778|-6.77991253644315|-6.73780852601156|-6.523|-6.31316811926605|-5.91176846011132|-6.31981464530892|-8.19893823529412|-6.40453837209302|-5.77285323741007|-5.91837744186047|-5.82410185185185|-5.99795294117647|-6.00676344339623|-8.09312233009709|-8.1497324853229|-7.86175094339623|-6.14769287469287|-7.95258072519084|-5.95755666666667|-7.8785965973535|-7.63964025735294|-7.64599577981651|-7.86438528301887|-7.7101814471243|-7.70994768089054|-7.90270151515152|-7.92426520912548|-7.57485818181818|-7.83469060150376|-7.88309735349716|-7.52911392405063|-7.47825547576302|-7.47781741472172|-7.5824352189781|-7.59717367458867|-7.65521767955801|-7.6967262962963|-7.6967262962963|-7.72533866171004|-7.68546033210332|-7.69796203703704|-8.19634362934363|-7.88868257575758|-7.74024357541899|-7.67558600368324|-7.68301070110701|-7.75670148975791|-6.05941618357488|-6.07299273607748|-7.1632366148532|-7.71164399260628|-7.76565884543762|-7.73726846011132|-7.76637858472998|-7.73878515769944|-7.73878515769944|-6.9683399668325|-7.76761452513967|-7.75317713754647|-7.72893921933085|-7.78210690298507|-7.78251343283582|-6.0045533492823|-7.80393520599251|-7.78227313432836|-7.72152407407407|-7.66577316176471|-7.70904325323475|-7.75227750929368|-7.76672718808194|-7.81759288389513|-7.8033046728972|-7.46375757042254	0.00260308	-8.29663	-5.99795	dMean__T_16_ct_all_ENSG00000080546_chr6:108956705:A:T	Allegbe_Harris_2025	Pseudo-bulk	T	naive	Pseudo-bulk_CD4 Treg 2 (2)	ge	IBDverse
dMean__T_16_ct_all	chr10:125794381:G:A	cd	chr10_125795634_C_T	ENSG00000089876	DHX32	-0.648688	0.0677261	2.25e-18	0.928812	0.991162	chr10:125795634:C:T	10	125795634	151	59.0281	25.3474	36.5210595744681|33.7227337662338|73.6150930232558|80.1320253164557|79.1308875|74.4398313953488|76.2090154761905|87.71975|87.7189638888889|121.486788461538|85.3503386666667|87.5056356164384|99.7015714285714|50.9869756097561|52.0224016528926|86.0562876712329|63.4482898989899|49.8532698412698|46.8761641791045|49.0728125|18.9824471299094|48.7030852713178|18.6917884057971|17.7644694444444|161.617183333333|14.4789674107143|15.1908327868852|47.0056594202899|46.3348885714286|73.8304103448276|48.1625925925926|45.4679225352113|16.2122624671916|56.4864054054054|94.3875147058824|21.8742966101695|56.7992212389381|98.7467953846154|56.8034159292035|95.7855820895522|76.4071369047619|60.5502830188679|58.3538036363636|58.8878577981651|59.4370833333333|59.434512037037|52.4096638655462|64.2966597938144|50.1119712|54.2331626086957|51.254381147541|65.0994229166667|64.3019896907217|53.3045982905983|52.1038225|53.7687586206897|53.8778017241379|52.1093833333333|58.8866935779817|55.4826853448276|47.0195007518797|51.2360327868852|53.5116324786325|50.9428292682927|49.7316587301587|50.133228|96.1721307692308|102.846811666667|36.8037225|46.5674715447154|63.6070969387755|59.3102704081633|78.1844057971014|92.9243015384615|45.1475581395349|49.4915459459459|122.263992156863|52.5386936936937|46.654352|37.491226984127|49.4258076271186|104.128708333333|49.8523974358974|48.6249525|50.7467043478261|99.2206349206349|55.085419047619|104.49632295082|46.5316511627907|111.946098245614|47.821488|49.8207583333333|144.760886363636|49.82075|118.122896296296|50.1715462184874|88.5248513888889|91.0633285714286|51.4551379310345|61.6336428571429|85.0399013333333|54.6459266055046|122.656826923077|67.3501329113924|48.7595867768595|52.2128230088496|53.1473963963964|53.6299727272727|40.316975|121.213163461538|46.918714516129|46.300816|103.143404918033|52.6731785714286|47.0364715447154|47.8709173553719|53.4866306306306|45.5984651162791|42.7597299270073|53.9088454545454|46.98606|48.3103|48.0388442622951|46.624246031746|47.1097472|48.8721625|48.5383388429752|53.7494144144144|56.0865141509434|48.5292727272727|48.1312950819672|48.0331803278688|47.7641219512195|48.029593442623|51.3879565217391|52.1937956140351|52.1938684210526|54.0918272727273|36.2118892307692|30.9515761589404|34.9582101449275|35.6017748148148|40.8414162393162|36.2575643939394|31.5932733333333|31.8095771812081|31.3842278145695|30.5301587096774|35.182705109489|34.6754352517986|34.8702873239437	0.167864	18.46	121.681	dMean__T_16_ct_all_ENSG00000089876_chr10:125795634:C:T	Allegbe_Harris_2025	Pseudo-bulk	T	naive	Pseudo-bulk_CD4 Treg 2 (2)	ge	IBDverse
dMean__T_16_ct_all	chr11:128523008:T:TC	cd	chr11_128511079_C_T	ENSG00000134954	ETS1	0.431652	0.0633914	9.3e-11	0.994222	0.955636	chr11:128511079:C:T	11	128511079	7	5.91662	0.517963	5.77847724230254|5.72480845442536|5.73938847682119|5.75005331564987|5.48150956749672|7.05866384479718|5.88344740346205	0.0739948	5.518	6.88238	dMean__T_16_ct_all_ENSG00000134954_chr11:128511079:C:T	Allegbe_Harris_2025	Pseudo-bulk	T	naive	Pseudo-bulk_CD4 Treg 2 (2)	ge	IBDverse
dMean__T_16_ti_all	chr11:128322401:A:T	ibd	chr11_128522042_C_T	ENSG00000134954	ETS1	0.387796	0.0669385	3.7e-08	0.905589	0.998193	chr11:128522042:C:T	11	128522042	7	-1.5777	0.320987	-1.46639472477064|-2.30554973105134|-1.45185125284738|-1.45717630979499|-1.45204009111617|-1.45584191343964|-1.45507380410023	0.0458553	-2.17968	-1.45188	dMean__T_16_ti_all_ENSG00000134954_chr11:128522042:C:T	Allegbe_Harris_2025	Terminal_Ileum	T	naive	Terminal_Ileum_CD4 Treg 2 (2)	ge	IBDverse
dMean__T_16_ti_all	chr6:14731809:A:AG	cd	chr6_14721666_T_C	ENSG00000234261	ENSG00000234261	-0.485869	0.0949693	9.05e-07	0.859658	0.932693	chr6:14721666:T:C	6	14721666	36	5.41724	0.615999	4.60364133180253|5.1803767281106|4.70374251626898|4.83841629955947|4.54843231441048|4.82950585635359|4.82418057395143|4.82945281767956|4.80292747252747|4.86191806958474|4.72201725312145|4.8236289183223|4.83499336283186|4.56350164293538|6.28413075898802|5.72741365360303|5.72766194690265|6.39098741542625|5.76971246819338|5.76940263473054|4.90147942157953|5.68298170426065|5.62949763975155|5.65622165308498|6.21816097240473|6.2743972972973|6.22690894736842|6.20983556430446|6.12926528497409|6.10097506493507|6.12918730569948|5.42108426966292|5.44568510158014|4.89475838641189|5.9959510230179|5.46807774968394	0.0171111	4.56162	6.29749	dMean__T_16_ti_all_ENSG00000234261_chr6:14721666:T:C	Allegbe_Harris_2025	Terminal_Ileum	T	naive	Terminal_Ileum_CD4 Treg 2 (2)	ge	IBDverse
dMean__T_16_ti_all	chr6:14731809:A:AG	uc	chr6_14721666_T_C	ENSG00000234261	ENSG00000234261	-0.485869	0.0949693	9.05e-07	0.968245	0.932693	chr6:14721666:T:C	6	14721666	36	6.92106	0.36656	6.05705679758308|7.84741186736475|6.52157984962406|6.80074613003096|6.36086106870229|6.79736049766719|6.78681304347826|6.76571950464396|6.78674534161491|6.82199842519685|6.64552268370607|6.77551596899225|6.74511419753086|6.582112164297|7.08615945945946|7.14571640378549|7.1347725984252|6.91499224011713|7.14172283464567|7.23341021021021|6.82109907120743|7.0859678125|7.06980592823713|6.940992|6.93844648093842|7.14316|6.91878771929824|6.93826202346041|7.02046409495549|6.9907005952381|7.00997422222222|7.3660534351145|7.14796592592593|7.94976275862069|6.65082794326241|6.21443893678161	0.0101822	6.19477	7.86021	dMean__T_16_ti_all_ENSG00000234261_chr6:14721666:T:C	Allegbe_Harris_2025	Terminal_Ileum	T	naive	Terminal_Ileum_CD4 Treg 2 (2)	ge	IBDverse
dMean__T_16_ti_all	chr11:128523008:T:TC	cd	chr11_128522042_C_T	ENSG00000134954	ETS1	0.387796	0.0669385	3.7e-08	0.988766	0.940769	chr11:128522042:C:T	11	128522042	7	5.29563	0.404732	5.15007871485944|5.0998285336856|5.11307986754967|5.12255517241379|5.08251638269987|6.19816578483245|5.30316537949401	0.0578188	5.08511	6.06392	dMean__T_16_ti_all_ENSG00000134954_chr11:128522042:C:T	Allegbe_Harris_2025	Terminal_Ileum	T	naive	Terminal_Ileum_CD4 Treg 2 (2)	ge	IBDverse
dMean__T_16_ti_all	chr1:25386842:AACACAC:A	ibd	chr1_25257119_C_G	ENSG00000187010	RHD	-0.873879	0.0632166	6.94e-29	0.999033	0.95365	chr1:25257119:C:G	1	25257119	8	16.0133	0.617486	16.0441332727273|15.8311467391304|16.7521811023622|16.3543381057269|16.6740861915367|15.9114285714286|15.7273119733925|14.8117041036717	0.0771857	14.9719	16.7385	dMean__T_16_ti_all_ENSG00000187010_chr1:25257119:C:G	Allegbe_Harris_2025	Terminal_Ileum	T	naive	Terminal_Ileum_CD4 Treg 2 (2)	ge	IBDverse
dMean__T_16_ti_all	chr6:14731809:A:AG	cd	chr6_14721666_T_C	ENSG00000234261	ENSG00000234261	-0.485869	0.0949693	9.05e-07	0.859658	0.719834	chr6:14721666:T:C	6	14721666	36	5.41724	0.615999	4.60364133180253|5.1803767281106|4.70374251626898|4.83841629955947|4.54843231441048|4.82950585635359|4.82418057395143|4.82945281767956|4.80292747252747|4.86191806958474|4.72201725312145|4.8236289183223|4.83499336283186|4.56350164293538|6.28413075898802|5.72741365360303|5.72766194690265|6.39098741542625|5.76971246819338|5.76940263473054|4.90147942157953|5.68298170426065|5.62949763975155|5.65622165308498|6.21816097240473|6.2743972972973|6.22690894736842|6.20983556430446|6.12926528497409|6.10097506493507|6.12918730569948|5.42108426966292|5.44568510158014|4.89475838641189|5.9959510230179|5.46807774968394	0.0171111	4.56162	6.29749	dMean__T_16_ti_all_ENSG00000234261_chr6:14721666:T:C	Allegbe_Harris_2025	Terminal_Ileum	T	naive	Terminal_Ileum_CD4 Treg 2 (2)	ge	IBDverse
dMean__T_16_ti_all	chr10:125794381:G:A	ibd	chr10_125796048_C_G	ENSG00000089876	DHX32	-0.587324	0.0802501	1.24e-11	0.950653	0.992174	chr10:125796048:C:G	10	125796048	151	40.1233	11.5415	25.6815915151515|25.3899807228916|43.351519379845|44.3820079365079|44.3823809523809|41.863515037594|42.5018061068702|43.512859375|44.9148830645161|48.0538793103448|43.49905078125|61.8564222222222|53.5485990566038|37.2528881578947|37.6881947019868|49.3589217391304|43.3297374045802|36.3843846153846|35.47340625|36.3828525641026|17.9157697160883|35.700358490566|18.2621127795527|16.7273058823529|50.23241|14.1812287104623|14.7921814720812|35.545375|35.3316139393939|48.5451478991597|35.823290797546|34.7529171597633|16.161683908046|39.0159277027027|50.1817213675214|19.8828269360269|38.3714967320261|50.1737777777778|38.3609960784314|50.172005982906|44.8040610687023|39.1293166666667|38.6131671052632|38.8691556291391|39.1307866666667|39.12912|38.18506|40.9132328571429|37.5203176470588|38.7030675675676|37.7699605263158|44.0771261538462|40.9128785714286|38.4425838926174|38.0143245033113|38.4388832214765|38.4560248322148|38.273382|38.8776662251656|38.2007662337662|45.5595293650794|37.7505657894737|38.2998666666667|37.543339869281|38.8165905405405|38.8197885135135|55.6594174757282|64.368797752809|29.5345775193798|36.9197310606061|45.110062992126|38.369062992126|51.8714362637363|59.8195326086957|33.6530579310345|37.0686104|60.3266631578947|37.3380305343511|34.2021244755245|29.5654514925373|36.2327259259259|58.0298787878788|36.7793609022556|36.523052238806|37.9476434108527|59.2527525773196|41.1321779661017|59.7593092783505|34.4554965517241|62.4666290322581|34.7705944055944|36.0336594202899|65.2696179775281|35.5199128571429|61.8229893617021|36.0401775362319|85.3951970588235|55.8483028846154|35.4970821428571|40.7484692307692|51.8587017857143|36.5053926470588|60.5034208333333|43.1331979166667|34.9037098591549|35.4043821428571|35.6618683453237|35.9237347826087|29.8550763975155|95.96771|29.9623167701863|32.2178308724832|83.1834637681159|35.3271514285714|34.1968642857143|34.2707657142857|35.7837748201439|32.0349122580645|31.6908333333333|38.0302022900763|34.4701875|34.7951666666667|35.0807744680851|35.1087822695035|34.7441083916084|35.3677|35.2014865248227|38.5206207692308|38.7723457364341|35.2019219858156|34.9536830985915|35.0847290780142|35.0872439716312|35.3071457142857|37.789696969697|38.0535526717557|38.0527885496183|38.6427542635659|38.13396|33.5378629032258|37.059247826087|38.0798080357143|44.6984263157895|38.2474711711712|34.1405290322581|34.4185300813008|33.5986158730159|33.4099317460317|37.5998280701754|37.2695947826087|36.2582352941176	0.0764339	17.6187	64.594	dMean__T_16_ti_all_ENSG00000089876_chr10:125796048:C:G	Allegbe_Harris_2025	Terminal_Ileum	T	naive	Terminal_Ileum_CD4 Treg 2 (2)	ge	IBDverse
dMean__T_16_ti_all	chr10:125794381:G:A	cd	chr10_125796048_C_G	ENSG00000089876	DHX32	-0.587324	0.0802501	1.24e-11	0.866047	1	chr10:125796048:C:G	10	125796048	151	52.1727	23.3653	30.0529262411348|27.3684207792208|65.0272790697674|70.7864936708861|69.90225|64.7424127906977|66.2825785714286|77.3561944444445|77.3534097222222|107.197115384615|74.23838|76.2613424657534|90.0976428571428|46.0360894308943|47.0323752066116|77.7572054794521|57.3353090909091|45.0473333333333|42.3563059701493|44.3416015625|17.158003021148|44.0027674418605|16.5682356521739|15.7980111111111|139.534472222222|13.0100111607143|13.6489918032787|42.2423297101449|41.6408307142857|66.4008344827586|43.2533066666667|41.3608661971831|14.7618530183727|52.0212369369369|86.3420794117647|20.0176257627119|51.9543274336283|90.3128|51.9401097345133|87.6138014925373|69.873|55.3716745283019|53.3563763636364|53.8462614678899|54.3483148148148|54.346|48.1324285714286|59.0500268041237|45.9248688|49.8091652173913|47.0576557377049|59.687775|59.0495154639175|48.9567948717949|47.8346916666667|49.3740827586207|49.396100862069|47.8417275|53.8580513761468|50.7148103448276|43.1616593984962|47.0334918032787|49.1023931623932|46.7002520325203|45.5940904761905|45.9626296|88.1987692307692|95.4803833333333|31.7496708333333|39.621174796748|58.4589591836735|49.7231734693878|68.4101550724638|84.6676461538461|37.827080620155|41.7439306306306|112.373196078431|44.0656036036036|39.1272304|31.442623015873|41.4526949152542|95.7493|41.8090170940171|40.784075|42.5673565217391|91.2304285714286|46.2247333333333|95.0270983606557|38.7290465116279|101.919236842105|39.77756|41.4387083333333|132.022636363636|41.4398983333333|107.617796296296|41.7944915966387|80.6510194444444|82.9746214285714|42.8413060344828|54.0540918367347|77.442328|45.5480128440367|111.698623076923|52.4150253164557|40.9613785123967|43.8638362831858|44.6576549549549|45.0679581818182|33.3796340277778|110.731973076923|38.902685483871|38.4036544|94.0927704918033|44.1589392857143|38.9232601626016|39.6521256198347|44.8103126126126|38.4915612403101|36.0859124087591|45.2905136363636|39.709656|40.8843208333333|40.5441737704918|39.2883992063492|39.74726|41.2623166666667|41.0199140495868|45.1142405405405|47.1852132075472|41.0204214876033|40.6837950819672|40.5487442622951|40.221962601626|40.5163967213115|43.376|43.7282052631579|43.7273271929825|45.3174118181818|32.2671969230769|27.5410264900662|30.8827065217391|31.592137037037|36.293594017094|32.1626462121212|28.2228373333333|28.4126120805369|28.0359311258278|27.1590412903226|31.2874481751825|30.8345568345324|30.3854225352113	0.154737	16.3757	110.974	dMean__T_16_ti_all_ENSG00000089876_chr10:125796048:C:G	Allegbe_Harris_2025	Terminal_Ileum	T	naive	Terminal_Ileum_CD4 Treg 2 (2)	ge	IBDverse
dMean__T_16_ti_all	chr1:25386842:AACACAC:A	cd	chr1_25257119_C_G	ENSG00000187010	RHD	-0.873879	0.0632166	6.94e-29	0.998997	0.95365	chr1:25257119:C:G	1	25257119	8	12.2415	0.62962	12.4110735583685|12.2908481012658|13.2693991683992|12.2928302980132|12.6677913705584|12.0614551607445|11.8414318864775|11.0967944983819	0.0787025	11.2271	13.1641	dMean__T_16_ti_all_ENSG00000187010_chr1:25257119:C:G	Allegbe_Harris_2025	Terminal_Ileum	T	naive	Terminal_Ileum_CD4 Treg 2 (2)	ge	IBDverse
dMean__T_16_ti_all	chr1:25386842:AACACAC:A	uc	chr1_25257119_C_G	ENSG00000187010	RHD	-0.873879	0.0632166	6.94e-29	0.998993	0.95365	chr1:25257119:C:G	1	25257119	8	18.1023	0.818172	17.3024966666667|17.067955078125|18.2359457142857|18.9894360613811|19.2459246786632|18.5151168831169|18.1872248717949|17.2741032745592	0.102272	17.104	19.201	dMean__T_16_ti_all_ENSG00000187010_chr1:25257119:C:G	Allegbe_Harris_2025	Terminal_Ileum	T	naive	Terminal_Ileum_CD4 Treg 2 (2)	ge	IBDverse
dMean__T_16_ti_all	chr10:125794381:G:A	cd	chr10_125796048_C_G	ENSG00000089876	DHX32	-0.587324	0.0802501	1.24e-11	0.866047	0.992174	chr10:125796048:C:G	10	125796048	151	52.1727	23.3653	30.0529262411348|27.3684207792208|65.0272790697674|70.7864936708861|69.90225|64.7424127906977|66.2825785714286|77.3561944444445|77.3534097222222|107.197115384615|74.23838|76.2613424657534|90.0976428571428|46.0360894308943|47.0323752066116|77.7572054794521|57.3353090909091|45.0473333333333|42.3563059701493|44.3416015625|17.158003021148|44.0027674418605|16.5682356521739|15.7980111111111|139.534472222222|13.0100111607143|13.6489918032787|42.2423297101449|41.6408307142857|66.4008344827586|43.2533066666667|41.3608661971831|14.7618530183727|52.0212369369369|86.3420794117647|20.0176257627119|51.9543274336283|90.3128|51.9401097345133|87.6138014925373|69.873|55.3716745283019|53.3563763636364|53.8462614678899|54.3483148148148|54.346|48.1324285714286|59.0500268041237|45.9248688|49.8091652173913|47.0576557377049|59.687775|59.0495154639175|48.9567948717949|47.8346916666667|49.3740827586207|49.396100862069|47.8417275|53.8580513761468|50.7148103448276|43.1616593984962|47.0334918032787|49.1023931623932|46.7002520325203|45.5940904761905|45.9626296|88.1987692307692|95.4803833333333|31.7496708333333|39.621174796748|58.4589591836735|49.7231734693878|68.4101550724638|84.6676461538461|37.827080620155|41.7439306306306|112.373196078431|44.0656036036036|39.1272304|31.442623015873|41.4526949152542|95.7493|41.8090170940171|40.784075|42.5673565217391|91.2304285714286|46.2247333333333|95.0270983606557|38.7290465116279|101.919236842105|39.77756|41.4387083333333|132.022636363636|41.4398983333333|107.617796296296|41.7944915966387|80.6510194444444|82.9746214285714|42.8413060344828|54.0540918367347|77.442328|45.5480128440367|111.698623076923|52.4150253164557|40.9613785123967|43.8638362831858|44.6576549549549|45.0679581818182|33.3796340277778|110.731973076923|38.902685483871|38.4036544|94.0927704918033|44.1589392857143|38.9232601626016|39.6521256198347|44.8103126126126|38.4915612403101|36.0859124087591|45.2905136363636|39.709656|40.8843208333333|40.5441737704918|39.2883992063492|39.74726|41.2623166666667|41.0199140495868|45.1142405405405|47.1852132075472|41.0204214876033|40.6837950819672|40.5487442622951|40.221962601626|40.5163967213115|43.376|43.7282052631579|43.7273271929825|45.3174118181818|32.2671969230769|27.5410264900662|30.8827065217391|31.592137037037|36.293594017094|32.1626462121212|28.2228373333333|28.4126120805369|28.0359311258278|27.1590412903226|31.2874481751825|30.8345568345324|30.3854225352113	0.154737	16.3757	110.974	dMean__T_16_ti_all_ENSG00000089876_chr10:125796048:C:G	Allegbe_Harris_2025	Terminal_Ileum	T	naive	Terminal_Ileum_CD4 Treg 2 (2)	ge	IBDverse
dMean__T_16_ti_all	chr6:14731809:A:AG	ibd	chr6_14721666_T_C	ENSG00000234261	ENSG00000234261	-0.485869	0.0949693	9.05e-07	0.930595	0.932693	chr6:14721666:T:C	6	14721666	36	6.22509	0.422359	5.47035688949522|6.55476239067055|5.67650602094241|5.88123427041499|5.51106349206349|5.84318556149733|5.84319197860963|5.83532016021362|5.827552|5.84611201079622|5.61416626180837|5.84252379679144|5.82777866666667|5.64563279132791|6.80026253602305|6.48123633762518|6.48151731044349|6.71826415362731|6.50644763271162|6.65393812154696|5.90674262734584|6.4601415954416|6.41890311614731|6.4782592|6.64609620786517|6.8380765832106|6.68425254237288|6.64591952247191|6.60864916201117|6.59796460674157|6.59934811715481|6.46751340482574|6.39904111405836|6.27328217687075|6.39677175989086|5.82133176312248	0.0117322	5.50598	6.80499	dMean__T_16_ti_all_ENSG00000234261_chr6:14721666:T:C	Allegbe_Harris_2025	Terminal_Ileum	T	naive	Terminal_Ileum_CD4 Treg 2 (2)	ge	IBDverse
dMean__T_16_ti_all	chr11:128523008:T:TC	ibd	chr11_128522042_C_T	ENSG00000134954	ETS1	0.387796	0.0669385	3.7e-08	0.905589	0.940769	chr11:128522042:C:T	11	128522042	7	8.63964	0.562827	8.41818118161926|8.35621255411255|8.39212021739131|8.43320218340611|8.3576724137931|9.89960563380282|8.62051341991342	0.0804038	8.35643	9.70774	dMean__T_16_ti_all_ENSG00000134954_chr11:128522042:C:T	Allegbe_Harris_2025	Terminal_Ileum	T	naive	Terminal_Ileum_CD4 Treg 2 (2)	ge	IBDverse
dMean__T_16_ti_all	chr10:125794381:G:A	uc	chr10_125796048_C_G	ENSG00000089876	DHX32	-0.587324	0.0802501	1.24e-11	0.924155	1	chr10:125796048:C:G	10	125796048	151	43.2504	15.1539	26.1571765432099|26.5077786163522|44.738768|45.4644959349594|45.4648780487805|42.1806628787879|42.5018061068702|43.1755503875969|44.2019484126984|45.6905737704918|41.8637481203008|65.4950352941176|48.5141153846154|34.9533271604938|35.1291197530864|44.34590625|40.5442542857143|33.7855|33.3867352941176|33.7840773809524|17.6375745341615|33.1950701754386|18.9272890728477|16.4372369942197|35.6258226950355|14.0445421686747|14.7174734848485|34.4937366863905|34.4953627218935|47.3514147540984|34.9652479041916|33.5613885714286|16.2082593659942|34.785284939759|45.5136542635659|19.1106783171521|35.7977987804878|45.5064496124031|35.7880024390244|45.5048426356589|41.333323943662|36.0085736196319|35.7878134146341|35.7880640243902|36.2322098765432|36.0083926380368|35.5761428571429|36.7170038461538|35.87880375|36.2535063291139|36.1071320754717|41.8250102189781|36.7166858974359|36.2528164556962|35.87601875|36.0213433962264|36.037406918239|36.3354892405063|36.4629043478261|36.3143086419753|45.2007929133858|35.8630375|36.1319496855346|35.90081875|37.3042558441558|37.5511679738562|56.2050980392157|83.0264202898551|40.9673172043011|45.5458364485981|46.201435483871|40.2716611570248|64.6616534246575|65.516630952381|34.364038028169|39.9446232758621|59.0828144329897|38.8196984126984|35.441331884058|37.7311476190476|38.5151023622047|58.0298787878788|39.13324|39.4684596774194|41.1365210084034|61.1437978723404|47.1223009708738|66.6281954022989|38.7290465116279|69.1594821428571|37.3849248120301|39.78116|66.0113181818182|38.8499046875|69.1828690476191|39.4725753968254|113.860262745098|61.1391947368421|38.82493359375|44.5151344537815|56.3900446601942|39.7178672|66.7623954022989|55.2104933333333|38.1255907692308|38.4233604651163|38.1307669230769|39.6598032|33.3796340277778|127.956946666667|31.3242402597403|34.0457929078014|102.493910714286|37.7542076335878|37.4028203125|37.48365|38.85894296875|34.0096671232877|33.8614383561644|42.947900862069|38.4783488372093|38.9374484126984|39.2570571428571|39.9220830645161|39.4318055555556|39.611824|39.3921396825397|44.3157584070796|44.6574339285714|39.392626984127|38.7767421875|39.5755744|39.5784112|39.8629064516129|44.1437168141593|45.3183218181818|45.3174118181818|45.7331678899083|53.7786615384615|47.2578977272727|54.6386346153846|58.4238150684931|73.2129396551724|57.3712067567568|47.0380622222222|47.0386577777778|46.5211604395604|47.8369477272727|54.9535948717949|54.2532075949367|53.934125	0.100357	17.3375	75.6663	dMean__T_16_ti_all_ENSG00000089876_chr10:125796048:C:G	Allegbe_Harris_2025	Terminal_Ileum	T	naive	Terminal_Ileum_CD4 Treg 2 (2)	ge	IBDverse
dMean__T_16_ti_all	chr10:125794381:G:A	ibd	chr10_125796048_C_G	ENSG00000089876	DHX32	-0.587324	0.0802501	1.24e-11	0.950653	1	chr10:125796048:C:G	10	125796048	151	40.1233	11.5415	25.6815915151515|25.3899807228916|43.351519379845|44.3820079365079|44.3823809523809|41.863515037594|42.5018061068702|43.512859375|44.9148830645161|48.0538793103448|43.49905078125|61.8564222222222|53.5485990566038|37.2528881578947|37.6881947019868|49.3589217391304|43.3297374045802|36.3843846153846|35.47340625|36.3828525641026|17.9157697160883|35.700358490566|18.2621127795527|16.7273058823529|50.23241|14.1812287104623|14.7921814720812|35.545375|35.3316139393939|48.5451478991597|35.823290797546|34.7529171597633|16.161683908046|39.0159277027027|50.1817213675214|19.8828269360269|38.3714967320261|50.1737777777778|38.3609960784314|50.172005982906|44.8040610687023|39.1293166666667|38.6131671052632|38.8691556291391|39.1307866666667|39.12912|38.18506|40.9132328571429|37.5203176470588|38.7030675675676|37.7699605263158|44.0771261538462|40.9128785714286|38.4425838926174|38.0143245033113|38.4388832214765|38.4560248322148|38.273382|38.8776662251656|38.2007662337662|45.5595293650794|37.7505657894737|38.2998666666667|37.543339869281|38.8165905405405|38.8197885135135|55.6594174757282|64.368797752809|29.5345775193798|36.9197310606061|45.110062992126|38.369062992126|51.8714362637363|59.8195326086957|33.6530579310345|37.0686104|60.3266631578947|37.3380305343511|34.2021244755245|29.5654514925373|36.2327259259259|58.0298787878788|36.7793609022556|36.523052238806|37.9476434108527|59.2527525773196|41.1321779661017|59.7593092783505|34.4554965517241|62.4666290322581|34.7705944055944|36.0336594202899|65.2696179775281|35.5199128571429|61.8229893617021|36.0401775362319|85.3951970588235|55.8483028846154|35.4970821428571|40.7484692307692|51.8587017857143|36.5053926470588|60.5034208333333|43.1331979166667|34.9037098591549|35.4043821428571|35.6618683453237|35.9237347826087|29.8550763975155|95.96771|29.9623167701863|32.2178308724832|83.1834637681159|35.3271514285714|34.1968642857143|34.2707657142857|35.7837748201439|32.0349122580645|31.6908333333333|38.0302022900763|34.4701875|34.7951666666667|35.0807744680851|35.1087822695035|34.7441083916084|35.3677|35.2014865248227|38.5206207692308|38.7723457364341|35.2019219858156|34.9536830985915|35.0847290780142|35.0872439716312|35.3071457142857|37.789696969697|38.0535526717557|38.0527885496183|38.6427542635659|38.13396|33.5378629032258|37.059247826087|38.0798080357143|44.6984263157895|38.2474711711712|34.1405290322581|34.4185300813008|33.5986158730159|33.4099317460317|37.5998280701754|37.2695947826087|36.2582352941176	0.0764339	17.6187	64.594	dMean__T_16_ti_all_ENSG00000089876_chr10:125796048:C:G	Allegbe_Harris_2025	Terminal_Ileum	T	naive	Terminal_Ileum_CD4 Treg 2 (2)	ge	IBDverse
dMean__T_16_ti_all	chr11:128523008:T:TC	cd	chr11_128522042_C_T	ENSG00000134954	ETS1	0.387796	0.0669385	3.7e-08	0.988766	0.955636	chr11:128522042:C:T	11	128522042	7	5.29563	0.404732	5.15007871485944|5.0998285336856|5.11307986754967|5.12255517241379|5.08251638269987|6.19816578483245|5.30316537949401	0.0578188	5.08511	6.06392	dMean__T_16_ti_all_ENSG00000134954_chr11:128522042:C:T	Allegbe_Harris_2025	Terminal_Ileum	T	naive	Terminal_Ileum_CD4 Treg 2 (2)	ge	IBDverse
dMean__T_16_ti_all	chr10:125794381:G:A	uc	chr10_125796048_C_G	ENSG00000089876	DHX32	-0.587324	0.0802501	1.24e-11	0.924155	0.992174	chr10:125796048:C:G	10	125796048	151	43.2504	15.1539	26.1571765432099|26.5077786163522|44.738768|45.4644959349594|45.4648780487805|42.1806628787879|42.5018061068702|43.1755503875969|44.2019484126984|45.6905737704918|41.8637481203008|65.4950352941176|48.5141153846154|34.9533271604938|35.1291197530864|44.34590625|40.5442542857143|33.7855|33.3867352941176|33.7840773809524|17.6375745341615|33.1950701754386|18.9272890728477|16.4372369942197|35.6258226950355|14.0445421686747|14.7174734848485|34.4937366863905|34.4953627218935|47.3514147540984|34.9652479041916|33.5613885714286|16.2082593659942|34.785284939759|45.5136542635659|19.1106783171521|35.7977987804878|45.5064496124031|35.7880024390244|45.5048426356589|41.333323943662|36.0085736196319|35.7878134146341|35.7880640243902|36.2322098765432|36.0083926380368|35.5761428571429|36.7170038461538|35.87880375|36.2535063291139|36.1071320754717|41.8250102189781|36.7166858974359|36.2528164556962|35.87601875|36.0213433962264|36.037406918239|36.3354892405063|36.4629043478261|36.3143086419753|45.2007929133858|35.8630375|36.1319496855346|35.90081875|37.3042558441558|37.5511679738562|56.2050980392157|83.0264202898551|40.9673172043011|45.5458364485981|46.201435483871|40.2716611570248|64.6616534246575|65.516630952381|34.364038028169|39.9446232758621|59.0828144329897|38.8196984126984|35.441331884058|37.7311476190476|38.5151023622047|58.0298787878788|39.13324|39.4684596774194|41.1365210084034|61.1437978723404|47.1223009708738|66.6281954022989|38.7290465116279|69.1594821428571|37.3849248120301|39.78116|66.0113181818182|38.8499046875|69.1828690476191|39.4725753968254|113.860262745098|61.1391947368421|38.82493359375|44.5151344537815|56.3900446601942|39.7178672|66.7623954022989|55.2104933333333|38.1255907692308|38.4233604651163|38.1307669230769|39.6598032|33.3796340277778|127.956946666667|31.3242402597403|34.0457929078014|102.493910714286|37.7542076335878|37.4028203125|37.48365|38.85894296875|34.0096671232877|33.8614383561644|42.947900862069|38.4783488372093|38.9374484126984|39.2570571428571|39.9220830645161|39.4318055555556|39.611824|39.3921396825397|44.3157584070796|44.6574339285714|39.392626984127|38.7767421875|39.5755744|39.5784112|39.8629064516129|44.1437168141593|45.3183218181818|45.3174118181818|45.7331678899083|53.7786615384615|47.2578977272727|54.6386346153846|58.4238150684931|73.2129396551724|57.3712067567568|47.0380622222222|47.0386577777778|46.5211604395604|47.8369477272727|54.9535948717949|54.2532075949367|53.934125	0.100357	17.3375	75.6663	dMean__T_16_ti_all_ENSG00000089876_chr10:125796048:C:G	Allegbe_Harris_2025	Terminal_Ileum	T	naive	Terminal_Ileum_CD4 Treg 2 (2)	ge	IBDverse
dMean__T_19_blood_all	chr1:25386842:AACACAC:A	ibd	chr1_25257119_C_G	ENSG00000187010	RHD	-1.00573	0.0941696	6.33e-17	0.998944	0.95365	chr1:25257119:C:G	1	25257119	8	19.7231	1.43286	18.4714927272727|18.2197119565217|21.7585286089239|20.7177788546255|21.0652650334076|19.9130915178571|19.8047583148559|17.8340855291577	0.179107	17.9016	21.6372	dMean__T_19_blood_all_ENSG00000187010_chr1:25257119:C:G	Allegbe_Harris_2025	Blood	T	naive	Blood_ILC3 (1)	ge	IBDverse
dMean__T_19_blood_all	chr5:96970610:A:AT	cd	chr5_97010574_G_T	ENSG00000164308	ERAP2	-0.86121	0.0980749	2.87e-13	0.894899	0.973207	chr5:97010574:G:T	5	97010574	250	9.54863	0.502034	10.2847803921569|10.231178153446|10.2462174479167|10.4181453104359|9.67180730337079|10.4062124833997|10.4198105053191|9.4206320802005|10.4198105053191|10.3964274300932|10.4336850865513|10.445248|10.2696334207077|10.5884880319149|10.3921717506631|10.40797875166|10.4059727755644|10.4059727755644|9.92721753171857|10.3921717506631|10.3514182298547|10.4061881806109|10.4196361702128|10.2561642670157|10.4198244680851|9.69122272215973|10.0847009009009|10.4197824933687|10.4039275496689|10.3924217506631|10.3921876657825|10.3770099337748|10.379621192053|10.2161856584094|9.71666159793814|9.80920626631854|9.86936047120419|9.8307556714472|9.91273350923483|8.90664129301356|10.4004884667571|9.92062631578947|9.9075900131406|9.920925|9.94707255936675|9.91970789473684|8.92269349112426|9.91922144736842|9.95994187582563|9.92260921052632|9.87306413612565|9.87112565445026|8.83269039256198|9.87081020942408|9.88374705111402|8.88760956340956|9.88233027522936|9.85801568627451|9.8965656167979|9.40514089775561|9.88488466579292|9.89675918635171|8.89702840790843|8.89704058272633|9.92134131578947|9.88359501965924|9.93568247694335|9.89712204724409|9.92293552631579|8.9257912591051|9.88400786369594|9.88400851900393|9.85816732026144|9.85816732026144|9.90853613666229|8.87175414937759|9.89536837270341|9.86459842726081|10.0882614973262|9.82916101694915|9.816090234375|9.84199477806789|9.84199281984334|9.81636458333334|9.81636458333334|8.79466874350986|9.84203916449086|9.8291629726206|9.85041199478488|9.83488651832461|9.83488651832461|9.90246002621232|9.87657254901961|9.88949869109948|9.87657124183007|9.85081877444589|9.8379921875|9.82519765929779|8.77704479917611|9.85081877444589|9.84849100391134|9.85081747066493|8.97137842931937|9.8380546875|9.86367885117493|9.83637109375|9.84919556714472|9.83637109375|9.83637109375|8.77743975283213|9.87494509803922|9.87373594771242|9.86205352480418|9.86299138381201|8.85604136504654|9.90794692810458|8.85862109617373|9.33767611777535|9.3375401308615|8.75804756980352|8.84689256198347|8.85604136504654|9.90537908496732|9.90537908496732|9.92582998678996|8.84585578512397|9.86861458333333|9.97269251968504|8.8927518172378|9.8936862924282|9.89387767624021|9.86769713541667|8.91125910509886|8.8927518172378|8.8831887966805|9.90720980392157|8.86416137071651|9.97852242744063|9.945975|9.26554121475054|9.19572551130248|9.1858376344086|8.7189187755102|9.19572551130248|9.17597099892589|9.18554365591398|9.52825944584383|9.16753540772532|8.70115987780041|9.16612553648068|8.68376554878049|9.1563011789925|9.1858376344086|9.19534876210979|9.19547545748116|8.70115987780041|9.17589752953813|8.74773065173116|9.1858376344086|9.21550269687163|9.15697106109325|9.22521706263499|9.51627421383648|9.16758369098712|9.45931675|9.50438190954774|8.80863268442623|8.72796534148828|8.71909693877551|9.50461433962264|9.13460139186295|9.12667379679144|9.50464364779874|9.14453118971061|9.57267789001122|9.10648602150538|9.15420354077253|9.15420354077253|9.1740411827957|9.15435439914163|9.18793864370291|8.72525051124744|9.15089002145923|9.53956818181818|9.53938005050505|9.56379911392405|9.57594930291508|9.57578073510773|9.56986518987342|9.53856515151515|8.73716454918033|9.57417921419518|9.16867806451613|9.18780064655173|9.58699187817259|9.178691065662|9.57462103929024|9.21929075268817|9.18851077586207|9.16882150537634|8.70971195097038|9.16882150537634|9.178691065662|9.56289620253165|9.56257379746835|9.49194088050315|9.12775627009646|8.68847701736466|9.5244696969697|9.51096279949559|9.08563034188034|9.15339224973089|9.14354989247312|9.46573149309912|8.6597932790224|9.44022152690864|9.06681130063966|9.47727927135678|9.07621494130203|8.74037147239264|9.50152896725441|8.63608915906788|9.428417|9.24080579399142|8.80345341614907|9.41213551912568|8.89790717255717|9.20546956521739|8.64199424307036|8.93504045643154|9.97357364341085|8.83316822429907|8.82408246887967|9.72790488431877|9.70183461538462|9.28215995647443|9.74082625482625|9.4518533916849|10.0468953786906|9.61291307106599|9.61291307106599|9.16814124597207|9.61947842639594|9.17054242749731|8.95007291666667|9.29370293797606|9.19207849462366|9.63679314720812|9.18190326481258|9.35488327721661	0.00200814	8.70308	10.4197	dMean__T_19_blood_all_ENSG00000164308_chr5:97010574:G:T	Allegbe_Harris_2025	Blood	T	naive	Blood_ILC3 (1)	ge	IBDverse
dMean__T_19_blood_all	chr5:96970610:A:AT	ibd	chr5_97010574_G_T	ENSG00000164308	ERAP2	-0.86121	0.0980749	2.87e-13	0.896277	0.972653	chr5:97010574:G:T	5	97010574	250	16.5983	0.552161	16.5291113445378|16.4597824267782|16.4625418410042|16.4302833333333|17.3897141414141|17.6882121896163|17.72782239819|15.793412605042|17.72782239819|17.6645180995475|17.72782239819|17.7640272108844|17.108581441048|18.0148031674208|17.6479673423423|17.6912144469526|17.6878047404063|17.6878047404063|17.1452143426295|17.6878047404063|17.5695596412556|17.6881708803612|17.7275257918552|17.1835734649123|17.8084272727273|17.5111727642276|16.9974242950108|17.7749230769231|17.8117126984127|17.7684489795918|17.8084306818182|17.7656292517007|17.7700997732426|16.6365486199575|16.8306459821429|16.5139604395604|16.681839380531|16.6083471365639|16.8095123042506|16.2385342205323|17.3028442437923|16.8672841163311|16.8296339285714|16.8677919463087|16.8677427293065|16.8280758928571|15.4501557377049|16.8272506696429|16.9051031390135|16.8706554809843|16.7251019955654|16.7589777777778|16.0113189138577|16.7957661469933|16.7957661469933|16.1623448015123|16.75604|16.7959510022272|16.8329977678571|17.1430068181818|16.8351941964286|16.8333270089286|16.193265719697|16.1932878787879|16.830846875|16.8329977678571|16.8329977678571|16.8339441964286|16.8712102908277|16.2456162878788|16.8337008928571|16.8337020089286|16.7588844444444|16.7588844444444|16.8688948545861|16.1365490566038|16.7934759465479|16.8006441964286|16.5846584615385|16.7905712694877|16.752794|16.790574610245|16.8280502232143|16.7532622222222|16.7532622222222|16.0707134724858|16.3181861471861|16.7532622222222|16.8268730512249|16.923093018018|16.923093018018|17.0170653153153|17.0554808126411|17.0554785553047|17.0170653153153|16.9028590604027|16.9028590604027|16.8651272321429|16.0499256120527|16.8275679287305|16.8611441964286|16.9407556053812|16.4762815384615|16.902966442953|16.8651294642857|16.937966367713|16.937966367713|16.9000738255034|16.4582418300654|16.050647834275|16.9760292134831|16.9739505617978|16.937966367713|16.9776435955056|16.2500796963947|17.0711247747748|16.2548132827324|16.1864820415879|16.2169020833333|16.1008212927757|16.2809733840304|16.2809733840304|17.0283483146067|17.0283483146067|17.0382160997732|16.3100731428571|17.5036859122402|17.1152966216216|16.4055938697318|16.9922952914798|16.511351416122|17.5020586605081|16.4055938697318|16.3742256214149|16.3423549618321|16.5480687772926|16.3215820267686|17.1512925170068|16.7604013303769|16.4919478764479|16.303108778626|16.303108778626|16.0010119850187|16.303108778626|16.2720552380952|16.3337583173996|16.9249172259508|16.2436178707224|15.9711009345794|16.2411197718631|15.8825749070632|16.2103017077799|16.3342810707457|16.3336118546845|16.3338369024857|15.9413041044776|16.271924952381|15.6186754545455|16.3655727969349|16.3654616858238|16.2732457142857|16.2405912547529|16.8120844444444|16.2746438095238|16.3443917926566|16.88725|16.0996732209738|16.0339588014981|16.0013389513109|16.3553428571429|16.1892176470588|15.9503551401869|16.462291285403|16.2202425855513|17.0926973947896|16.1314895238095|16.2819040076336|16.2819040076336|16.3133045889101|16.1894844402277|16.2582761904762|15.8906797020484|16.1221729678639|16.3890195227766|16.074870212766|16.4247854347826|16.4606187363834|16.496268558952|16.4352032608696|15.9378556962025|15.9392011214953|16.4575760348584|16.0884350943396|16.1177296786389|16.4229339130435|16.1802732447818|16.4583355119826|16.2693366223909|16.2109087452471|16.1802732447818|15.8785996275605|16.1496287878788|16.1802732447818|16.3168207343413|16.3515872294372|16.2281569892473|16.0078883458647|15.6937619926199|16.7630666666667|16.2898347732181|15.9852443609023|16.0746718336484|16.0141269303201|16.1892446351931|15.6609889502762|16.1169594017094|15.8965775700935|16.6900758849558|15.8960998130841|15.771371402214|16.7277472283814|15.1939750445633|15.7140283333333|16.2805879017013|15.8363798882682|16.5299500959693|15.9996013084112|16.0398333333333|14.2714623239437|16.1905620300752|17.5444227272727|15.8997028037383|15.8998420560748|17.0074382022472|16.4509369565217|16.1865370018975|17.0081393258427|16.61345|17.0512668845316|16.9084274553571|16.9084274553571|16.104791509434|16.4072489177489|16.1090094339623|16.180922787194|16.2684057142857|16.099120527307|16.4724360086768|16.2600299785867|16.8048407258065	0.00220865	15.7269	17.7678	dMean__T_19_blood_all_ENSG00000164308_chr5:97010574:G:T	Allegbe_Harris_2025	Blood	T	naive	Blood_ILC3 (1)	ge	IBDverse
dMean__T_19_blood_all	chr5:96970610:A:AT	ibd	chr5_97010574_G_T	ENSG00000164308	ERAP2	-0.86121	0.0980749	2.87e-13	0.896277	0.905819	chr5:97010574:G:T	5	97010574	250	16.5983	0.552161	16.5291113445378|16.4597824267782|16.4625418410042|16.4302833333333|17.3897141414141|17.6882121896163|17.72782239819|15.793412605042|17.72782239819|17.6645180995475|17.72782239819|17.7640272108844|17.108581441048|18.0148031674208|17.6479673423423|17.6912144469526|17.6878047404063|17.6878047404063|17.1452143426295|17.6878047404063|17.5695596412556|17.6881708803612|17.7275257918552|17.1835734649123|17.8084272727273|17.5111727642276|16.9974242950108|17.7749230769231|17.8117126984127|17.7684489795918|17.8084306818182|17.7656292517007|17.7700997732426|16.6365486199575|16.8306459821429|16.5139604395604|16.681839380531|16.6083471365639|16.8095123042506|16.2385342205323|17.3028442437923|16.8672841163311|16.8296339285714|16.8677919463087|16.8677427293065|16.8280758928571|15.4501557377049|16.8272506696429|16.9051031390135|16.8706554809843|16.7251019955654|16.7589777777778|16.0113189138577|16.7957661469933|16.7957661469933|16.1623448015123|16.75604|16.7959510022272|16.8329977678571|17.1430068181818|16.8351941964286|16.8333270089286|16.193265719697|16.1932878787879|16.830846875|16.8329977678571|16.8329977678571|16.8339441964286|16.8712102908277|16.2456162878788|16.8337008928571|16.8337020089286|16.7588844444444|16.7588844444444|16.8688948545861|16.1365490566038|16.7934759465479|16.8006441964286|16.5846584615385|16.7905712694877|16.752794|16.790574610245|16.8280502232143|16.7532622222222|16.7532622222222|16.0707134724858|16.3181861471861|16.7532622222222|16.8268730512249|16.923093018018|16.923093018018|17.0170653153153|17.0554808126411|17.0554785553047|17.0170653153153|16.9028590604027|16.9028590604027|16.8651272321429|16.0499256120527|16.8275679287305|16.8611441964286|16.9407556053812|16.4762815384615|16.902966442953|16.8651294642857|16.937966367713|16.937966367713|16.9000738255034|16.4582418300654|16.050647834275|16.9760292134831|16.9739505617978|16.937966367713|16.9776435955056|16.2500796963947|17.0711247747748|16.2548132827324|16.1864820415879|16.2169020833333|16.1008212927757|16.2809733840304|16.2809733840304|17.0283483146067|17.0283483146067|17.0382160997732|16.3100731428571|17.5036859122402|17.1152966216216|16.4055938697318|16.9922952914798|16.511351416122|17.5020586605081|16.4055938697318|16.3742256214149|16.3423549618321|16.5480687772926|16.3215820267686|17.1512925170068|16.7604013303769|16.4919478764479|16.303108778626|16.303108778626|16.0010119850187|16.303108778626|16.2720552380952|16.3337583173996|16.9249172259508|16.2436178707224|15.9711009345794|16.2411197718631|15.8825749070632|16.2103017077799|16.3342810707457|16.3336118546845|16.3338369024857|15.9413041044776|16.271924952381|15.6186754545455|16.3655727969349|16.3654616858238|16.2732457142857|16.2405912547529|16.8120844444444|16.2746438095238|16.3443917926566|16.88725|16.0996732209738|16.0339588014981|16.0013389513109|16.3553428571429|16.1892176470588|15.9503551401869|16.462291285403|16.2202425855513|17.0926973947896|16.1314895238095|16.2819040076336|16.2819040076336|16.3133045889101|16.1894844402277|16.2582761904762|15.8906797020484|16.1221729678639|16.3890195227766|16.074870212766|16.4247854347826|16.4606187363834|16.496268558952|16.4352032608696|15.9378556962025|15.9392011214953|16.4575760348584|16.0884350943396|16.1177296786389|16.4229339130435|16.1802732447818|16.4583355119826|16.2693366223909|16.2109087452471|16.1802732447818|15.8785996275605|16.1496287878788|16.1802732447818|16.3168207343413|16.3515872294372|16.2281569892473|16.0078883458647|15.6937619926199|16.7630666666667|16.2898347732181|15.9852443609023|16.0746718336484|16.0141269303201|16.1892446351931|15.6609889502762|16.1169594017094|15.8965775700935|16.6900758849558|15.8960998130841|15.771371402214|16.7277472283814|15.1939750445633|15.7140283333333|16.2805879017013|15.8363798882682|16.5299500959693|15.9996013084112|16.0398333333333|14.2714623239437|16.1905620300752|17.5444227272727|15.8997028037383|15.8998420560748|17.0074382022472|16.4509369565217|16.1865370018975|17.0081393258427|16.61345|17.0512668845316|16.9084274553571|16.9084274553571|16.104791509434|16.4072489177489|16.1090094339623|16.180922787194|16.2684057142857|16.099120527307|16.4724360086768|16.2600299785867|16.8048407258065	0.00220865	15.7269	17.7678	dMean__T_19_blood_all_ENSG00000164308_chr5:97010574:G:T	Allegbe_Harris_2025	Blood	T	naive	Blood_ILC3 (1)	ge	IBDverse
dMean__T_19_blood_all	chr1:25386842:AACACAC:A	cd	chr1_25257119_C_G	ENSG00000187010	RHD	-1.00573	0.0941696	6.33e-17	0.998933	0.95365	chr1:25257119:C:G	1	25257119	8	15.0766	1.20847	14.2887777777778|14.1452616033755|17.234925987526|15.5726350993377|16.0038984771574|15.0948646362098|14.911429048414|13.3611352750809	0.151059	13.4984	17.0195	dMean__T_19_blood_all_ENSG00000187010_chr1:25257119:C:G	Allegbe_Harris_2025	Blood	T	naive	Blood_ILC3 (1)	ge	IBDverse
dMean__T_19_blood_all	chr1:25386842:AACACAC:A	uc	chr1_25257119_C_G	ENSG00000187010	RHD	-1.00573	0.0941696	6.33e-17	0.998912	0.95365	chr1:25257119:C:G	1	25257119	8	22.3115	1.8958	19.920237254902|19.643126953125|23.6857125714286|24.0559375959079|24.3144061696658|23.1715974025974|22.9024256410256|20.7989460957179	0.236974	19.6916	24.2692	dMean__T_19_blood_all_ENSG00000187010_chr1:25257119:C:G	Allegbe_Harris_2025	Blood	T	naive	Blood_ILC3 (1)	ge	IBDverse
dMean__T_19_blood_all	chr5:96970610:A:AT	cd	chr5_97010574_G_T	ENSG00000164308	ERAP2	-0.86121	0.0980749	2.87e-13	0.894899	0.905819	chr5:97010574:G:T	5	97010574	250	9.54863	0.502034	10.2847803921569|10.231178153446|10.2462174479167|10.4181453104359|9.67180730337079|10.4062124833997|10.4198105053191|9.4206320802005|10.4198105053191|10.3964274300932|10.4336850865513|10.445248|10.2696334207077|10.5884880319149|10.3921717506631|10.40797875166|10.4059727755644|10.4059727755644|9.92721753171857|10.3921717506631|10.3514182298547|10.4061881806109|10.4196361702128|10.2561642670157|10.4198244680851|9.69122272215973|10.0847009009009|10.4197824933687|10.4039275496689|10.3924217506631|10.3921876657825|10.3770099337748|10.379621192053|10.2161856584094|9.71666159793814|9.80920626631854|9.86936047120419|9.8307556714472|9.91273350923483|8.90664129301356|10.4004884667571|9.92062631578947|9.9075900131406|9.920925|9.94707255936675|9.91970789473684|8.92269349112426|9.91922144736842|9.95994187582563|9.92260921052632|9.87306413612565|9.87112565445026|8.83269039256198|9.87081020942408|9.88374705111402|8.88760956340956|9.88233027522936|9.85801568627451|9.8965656167979|9.40514089775561|9.88488466579292|9.89675918635171|8.89702840790843|8.89704058272633|9.92134131578947|9.88359501965924|9.93568247694335|9.89712204724409|9.92293552631579|8.9257912591051|9.88400786369594|9.88400851900393|9.85816732026144|9.85816732026144|9.90853613666229|8.87175414937759|9.89536837270341|9.86459842726081|10.0882614973262|9.82916101694915|9.816090234375|9.84199477806789|9.84199281984334|9.81636458333334|9.81636458333334|8.79466874350986|9.84203916449086|9.8291629726206|9.85041199478488|9.83488651832461|9.83488651832461|9.90246002621232|9.87657254901961|9.88949869109948|9.87657124183007|9.85081877444589|9.8379921875|9.82519765929779|8.77704479917611|9.85081877444589|9.84849100391134|9.85081747066493|8.97137842931937|9.8380546875|9.86367885117493|9.83637109375|9.84919556714472|9.83637109375|9.83637109375|8.77743975283213|9.87494509803922|9.87373594771242|9.86205352480418|9.86299138381201|8.85604136504654|9.90794692810458|8.85862109617373|9.33767611777535|9.3375401308615|8.75804756980352|8.84689256198347|8.85604136504654|9.90537908496732|9.90537908496732|9.92582998678996|8.84585578512397|9.86861458333333|9.97269251968504|8.8927518172378|9.8936862924282|9.89387767624021|9.86769713541667|8.91125910509886|8.8927518172378|8.8831887966805|9.90720980392157|8.86416137071651|9.97852242744063|9.945975|9.26554121475054|9.19572551130248|9.1858376344086|8.7189187755102|9.19572551130248|9.17597099892589|9.18554365591398|9.52825944584383|9.16753540772532|8.70115987780041|9.16612553648068|8.68376554878049|9.1563011789925|9.1858376344086|9.19534876210979|9.19547545748116|8.70115987780041|9.17589752953813|8.74773065173116|9.1858376344086|9.21550269687163|9.15697106109325|9.22521706263499|9.51627421383648|9.16758369098712|9.45931675|9.50438190954774|8.80863268442623|8.72796534148828|8.71909693877551|9.50461433962264|9.13460139186295|9.12667379679144|9.50464364779874|9.14453118971061|9.57267789001122|9.10648602150538|9.15420354077253|9.15420354077253|9.1740411827957|9.15435439914163|9.18793864370291|8.72525051124744|9.15089002145923|9.53956818181818|9.53938005050505|9.56379911392405|9.57594930291508|9.57578073510773|9.56986518987342|9.53856515151515|8.73716454918033|9.57417921419518|9.16867806451613|9.18780064655173|9.58699187817259|9.178691065662|9.57462103929024|9.21929075268817|9.18851077586207|9.16882150537634|8.70971195097038|9.16882150537634|9.178691065662|9.56289620253165|9.56257379746835|9.49194088050315|9.12775627009646|8.68847701736466|9.5244696969697|9.51096279949559|9.08563034188034|9.15339224973089|9.14354989247312|9.46573149309912|8.6597932790224|9.44022152690864|9.06681130063966|9.47727927135678|9.07621494130203|8.74037147239264|9.50152896725441|8.63608915906788|9.428417|9.24080579399142|8.80345341614907|9.41213551912568|8.89790717255717|9.20546956521739|8.64199424307036|8.93504045643154|9.97357364341085|8.83316822429907|8.82408246887967|9.72790488431877|9.70183461538462|9.28215995647443|9.74082625482625|9.4518533916849|10.0468953786906|9.61291307106599|9.61291307106599|9.16814124597207|9.61947842639594|9.17054242749731|8.95007291666667|9.29370293797606|9.19207849462366|9.63679314720812|9.18190326481258|9.35488327721661	0.00200814	8.70308	10.4197	dMean__T_19_blood_all_ENSG00000164308_chr5:97010574:G:T	Allegbe_Harris_2025	Blood	T	naive	Blood_ILC3 (1)	ge	IBDverse
dMean__T_19_ct_all	chr10:125794381:G:A	ibd	chr10_125798316_C_T	ENSG00000089876	DHX32	-0.389498	0.0730662	2.51e-07	0.922187	0.978885	chr10:125798316:C:T	10	125798316	151	27.1338	6.66117	19.3396339393939|18.3355271084337|27.9843992248062|28.6533571428571|28.6530571428571|27.8108255639098|28.2379770992366|29.0119109375|29.9366290322581|32.0225948275862|28.90325390625|41.0260722222222|34.134141509434|23.7692717105263|23.924519205298|31.4685808695652|27.6156671755725|23.1904551282051|22.610775|23.1911435897436|11.4095141955836|22.7572704402516|11.9795060702875|11.2246020588235|34.34432|9.25989854014599|9.66014974619289|23.2111914634146|23.0694884848485|32.0770033613445|23.3125613496933|22.1499094674556|10.6867505747126|24.7348783783784|32.7757076923077|13.1144026936027|25.0564954248366|32.6231965811966|24.9408333333333|32.6233111111111|29.1311351145038|25.4404186666667|25.1056184210526|25.2721880794702|25.4419733333333|25.4413706666667|24.3256133333333|26.0652242857143|23.6701849673203|24.6309864864865|23.9266157894737|27.9111384615385|26.0389514285714|24.4656684563758|24.0919867549669|24.4673744966443|24.3469798657718|24.2453773333333|25.1820370860927|24.6254805194805|28.8853714285714|23.9741328947368|24.0506266666667|23.4549849673203|24.0429493243243|24.2491486486486|34.2895242718447|40.5487528089888|23.3773100775194|27.5686878787879|27.7574110236221|27.9748724409449|31.9676351648352|38.1453663043478|24.4850372413793|27.8658744|37.1247684210526|27.095065648855|24.8363216783217|23.4438186567164|26.2910503703704|35.6638383838384|26.6811578947368|26.485726119403|27.5254062015504|36.3707082474227|30.0156491525424|36.3678845360825|24.5398206896552|37.9572827956989|24.900548951049|25.7868717391304|39.4891797752809|25.4186585714286|37.5619893617021|25.7978536231884|52.2506058823529|34.1003730769231|25.5472428571429|25.2561538461538|31.740375|26.3242867647059|37.0288645833333|37.2931875|25.4375647887324|25.8007428571429|26.0026474820144|26.2848731884058|22.1964534161491|59.2083383333333|22.2000248447205|24.0019624161074|51.5139797101449|25.7127771428571|25.7086814285714|25.70154|24.7121244604317|23.442035483871|23.383466025641|26.3815022900763|25.3209847222222|25.9176|25.8597141843972|25.872634751773|25.5080433566434|26.0360557142857|25.8628524822695|26.61095|26.7831007751938|25.8540709219858|25.6721007042254|25.8494354609929|25.9181063829787|26.0863392857143|26.2021909090909|26.4240687022901|26.4247885496183|26.8344751937984|30.3568454545455|27.0674879032258|27.4891852173913|28.1235571428571|33.1698810526316|28.3776369369369|27.0716008064516|27.2920585365854|26.6418928571429|26.6670142857143|27.7778114035088|27.5353582608696|26.7215042016807	0.0441137	11.3633	40.6681	dMean__T_19_ct_all_ENSG00000089876_chr10:125798316:C:T	Allegbe_Harris_2025	Pseudo-bulk	T	naive	Pseudo-bulk_ILC3 (1)	ge	IBDverse
dMean__T_19_ct_all	chr5:96970610:A:AT	ibd	chr5_97022983_C_T	ENSG00000164308	ERAP2	-0.565018	0.065361	1.36e-15	0.909603	0.972653	chr5:97022983:C:T	5	97022983	250	10.7124	0.266074	11.0209117647059|10.969769874477|10.9559853556485|11.09421875|10.9212555555556|11.1479945823928|11.1737262443439|9.91487457983193|11.1737262443439|11.1347119909502|11.1736748868778|11.2001587301587|10.7837198689956|11.2641|11.1253277027027|11.14920496614|11.1485033860045|11.1485033860045|10.8052119521912|11.1484176072235|11.0731035874439|11.1483702031603|11.1645438914027|10.8266302631579|11.2205290909091|10.9829410569106|10.71048329718|11.1760617647059|11.2001428571429|11.195798185941|11.2205722727273|11.1956993197279|11.1948133786848|10.48188492569|10.7831814732143|10.5636624175824|10.6694787610619|10.6198422907489|10.7524026845638|10.4143410646388|11.1833329571106|10.792610738255|10.7685200892857|10.7930178970917|10.7926883668904|10.8191941964286|9.88596045081967|10.7691935267857|10.8170515695067|10.7988375838926|10.7076381374723|10.728136|10.2667153558052|10.7509714922049|10.7508645879733|10.3638166351607|10.7288275555556|10.7512443207127|10.7742359375|10.8500875|10.7752419642857|10.7748361607143|10.3831753787879|10.3833958333333|10.7767241071429|10.7747330357143|10.7747330357143|10.7592276785714|10.801070246085|10.3934602272727|10.7771863839286|10.7770631696429|10.7293275555556|10.7293473333333|10.8029624161074|10.3470537735849|10.7547242761693|10.7800401785714|10.7383208791209|10.7487559020045|10.7386893333333|10.7487559020045|10.7733348214286|10.7248697777778|10.7248544444444|10.3608747628083|10.445945021645|10.7248697777778|10.7738269487751|10.8253747747748|10.8253747747748|10.897288963964|10.9184379232506|10.9183963882619|10.8938054054054|10.8207158836689|10.8207279642058|10.7965392857143|10.338802259887|10.7726953229399|10.7976116071429|10.8448078475336|10.1094819230769|10.8207516778523|10.7965625|10.8459461883408|10.8466246636771|10.8215539149888|10.5420093681917|10.3406672316384|10.8703191011236|10.8717280898876|10.8458670403587|10.8707514606742|10.4107020872865|10.866059009009|10.4113366223909|10.5257610586011|10.5431066287879|10.3805602661597|10.457644486692|10.4300513307985|10.8395179775281|10.8449096629213|10.8990167800454|10.4493912380952|11.1441247113164|10.8832511261261|10.5100651340996|10.8177825112108|10.5116034858388|11.1416251732102|10.5100835249042|10.4905086042065|10.4702061068702|10.5357489082969|10.3428919694073|10.940029478458|10.6531494456763|10.7133146718147|10.7485692748092|10.7485692748092|10.4145112359551|10.74825|10.7271314285714|10.7680019120459|10.9234859060403|10.7075562737643|10.3949177570093|10.7073682509506|10.337031598513|10.6870506641366|10.7685831739962|10.7683001912046|10.7683479923518|10.375651119403|10.7277472380952|10.1823807272727|10.7894796934866|10.789224137931|10.7279676190476|10.7070315589354|10.8509288888889|10.7278323809524|10.5471280777538|10.8993040178571|10.4285299625468|10.4139539325843|10.414543071161|10.5722177489177|10.689279886148|10.5351487850467|10.6418100217865|10.7090608365019|11.366155511022|10.6701942857143|10.7510353053435|10.7503425572519|10.7708508604206|10.6891119544592|10.7298571428571|10.358347113594|10.6487945179584|10.5987381778742|10.3956391489362|10.6223354347826|10.6488710239651|10.6689781659389|10.6203317391304|10.2968200421941|10.3893691588785|10.6364352941176|10.6236045283019|10.6435652173913|10.6150895652174|10.6838785578748|10.6393954248366|10.7079981024668|10.7046596958175|10.684210626186|10.3529417132216|10.6565416666667|10.6931973434535|10.5461613390929|10.5702575757576|10.5274006451613|10.5911823308271|10.2662446494465|10.8736117777778|10.5736501079914|10.5944210526316|10.6518657844991|10.6128173258004|10.5013912017167|10.2435445672192|10.4516709401709|10.5319992523364|10.8256137168142|10.5318811214953|10.2795896678967|10.8488303769401|9.92369696969697|10.1946679166667|10.619286389414|10.3589292364991|10.7830172744722|10.4136373831776|10.6094715909091|9.59096038732394|10.4420714285714|11.1468759090909|10.3980822429907|10.3980074766355|11.0656323595506|10.7058467391304|10.7527785578748|11.0658528089888|10.8657384615385|10.9182156862745|11.0097841517857|11.0095558035714|10.7067849056604|10.6843584415584|10.7114213207547|10.5632058380414|10.8095085714286|10.6832297551789|10.7029869848156|10.4561541755889|11.2115495967742	0.0010643	10.2057	11.1992	dMean__T_19_ct_all_ENSG00000164308_chr5:97022983:C:T	Allegbe_Harris_2025	Pseudo-bulk	T	naive	Pseudo-bulk_ILC3 (1)	ge	IBDverse
dMean__T_19_ct_all	chr5:96970610:A:AT	cd	chr5_97022983_C_T	ENSG00000164308	ERAP2	-0.565018	0.065361	1.36e-15	0.871083	0.905922	chr5:97022983:C:T	5	97022983	250	6.16192	0.278846	6.85745620915033|6.81866059817945|6.81895963541667|7.03464332892999|6.07418146067416|6.55851474103586|6.56753590425532|5.91413571428571|6.56753590425532|6.55331917443409|6.57625073235686|6.58569333333333|6.47305858453473|6.6206545212766|6.55125397877984|6.55922682602922|6.55881407702523|6.55881407702523|6.25630495963091|6.5500649867374|6.52391571994716|6.55873572377158|6.56213882978723|6.46196780104712|6.56520319148936|6.07829808773903|6.35461106821107|6.55148448275862|6.5420701986755|6.54820557029178|6.54781405835544|6.53947470198676|6.53895721854305|6.43672464146023|6.2253418814433|6.27476031331593|6.31230942408377|6.28606049543677|6.34079683377309|5.71214118873827|6.72213907734057|6.34775921052632|6.33941787122208|6.34799868421053|6.3645536939314|6.3776302631579|5.70928840236686|6.34815618421053|6.37305812417437|6.35142157894737|6.32087015706806|6.31892827225131|5.6636632231405|6.31830654450262|6.326524508519|5.69902182952183|6.32761782437746|6.31020745098039|6.33445892388451|5.95266645885287|6.32674757536042|6.33481181102362|5.70480395421436|5.7049250780437|6.3525952631579|6.32644875491481|6.35978972332016|6.32563517060367|6.35273473684211|5.7104547346514|6.32788925294889|6.32781690694626|6.3113691503268|6.31138078431372|6.34549829172142|5.68873288381743|6.33710131233596|6.32956487549148|6.532|6.29229647979139|6.29220078125|6.30051096605744|6.30085378590078|6.28410338541667|6.28409440104167|5.66996988577362|6.30029582245431|6.29229647979139|6.30697301173403|6.29118638743456|6.29118638743456|6.34127955439056|6.32270326797386|6.33095497382199|6.32267921568628|6.30620599739244|6.29800182291667|6.28979141742523|5.65386611740474|6.30631056062581|6.30681877444589|6.3061073011734|5.50463937172775|6.298015625|6.31443864229765|6.29855729166667|6.30716375488918|6.29848255208333|6.30049778645833|5.6548859938208|6.32325751633987|6.32407712418301|6.31495652741514|6.31525378590078|5.67367114788004|6.3065754248366|5.67401695966908|6.07211297709924|6.07062191930207|5.6465095139607|5.68256301652892|5.67343019648397|6.30534052287582|6.3084768627451|6.34936116248349|5.66728347107438|6.28308072916667|6.3414219160105|5.69704465212877|6.2986044386423|6.29872845953003|6.281671484375|5.70891113423517|5.69733748701973|5.69127385892116|6.30767712418301|5.61716770508827|6.36484564643799|6.32180315789474|6.01897722342733|6.06270215285253|6.05618311827957|5.67484591836735|6.06252206673843|6.04913426423201|6.05555376344086|6.14961989924433|6.04310579399142|5.66321894093686|6.04299967811159|5.65175101626016|6.03652272240086|6.05588064516129|6.06224004305705|6.06226695371367|5.66328818737271|6.04948152524168|5.70296272912424|6.05603053763441|6.0754854368932|6.03663772775991|6.08196393088553|6.14203522012579|6.04303862660944|6.104150375|6.13428165829146|5.70577356557377|5.66875779816514|5.67486326530612|6.1438548427673|6.03131745182013|6.02813326203209|6.14413937106918|6.03747695605573|6.36555735129068|6.02349677419355|6.04457349785408|6.04418401287554|6.05715591397849|6.0441652360515|6.06369752421959|5.68755869120654|6.04421920600858|6.16921502525252|6.16912929292929|6.18515734177215|6.19497059569075|6.19314575411914|6.18399063291139|6.16249078282828|5.69499231557377|6.187736121673|6.05431225806452|6.06729094827586|6.19662588832487|6.06071474703983|6.18945817490494|6.06786559139785|6.06751185344828|6.05438602150538|5.67878416751788|6.05016559139785|6.06600107642626|6.18085151898734|6.18159367088608|6.15753622641509|6.03913076098607|5.68366149131767|6.17818851010101|6.17351828499369|6.02161538461538|6.06548654467169|6.05957634408602|6.14008569636136|5.66420030549898|6.12187984981227|6.00705714285714|6.14720778894472|6.01340064034152|5.69686871165644|6.16224496221662|5.64052077001013|6.11680075|6.02747049356223|5.75853519668737|6.13983825136612|5.79136798336798|6.08891413043478|5.80774573560768|5.76263692946058|6.33672532299742|5.77671235721703|5.77067842323652|6.32931413881748|6.31370448717949|6.16617442872688|6.33758622908623|6.18182056892779|6.43319768934531|6.25936967005076|6.25923984771574|6.09516219119227|6.26417969543147|6.09780161117078|5.84277322916667|6.17518171926007|6.09977956989247|6.261519035533|5.90450302297461|6.24122177328844	0.00111538	5.65676	6.58357	dMean__T_19_ct_all_ENSG00000164308_chr5:97022983:C:T	Allegbe_Harris_2025	Pseudo-bulk	T	naive	Pseudo-bulk_ILC3 (1)	ge	IBDverse
dMean__T_19_ct_all	chr11:65879086:C:A	cd	chr11_65895281_G_A	ENSG00000172543	CTSW	-0.560581	0.0523975	1.28e-21	0.980205	0.978019	chr11:65895281:G:A	11	65895281	28	-5.43725	0.8572	-3.29256630901288|-3.28813675213675|-3.29330854700855|-4.66844132804757|-4.60052773938796|-5.96062150537634|-5.84164646996839|-5.9170939167556|-5.82342699579832|-5.79912918410042|-5.019315562249|-5.81113731656184|-5.81123060796646|-5.90312805526036|-5.91031396588486|-5.88781137088204|-5.89391808510638|-5.90679104477612|-5.90027689030884|-5.89401808510638|-5.89123397435897|-5.0750375127421|-5.99577647058824|-5.98316072572038|-6.00837513397642|-5.08050071647902|-5.79554202586207|-5.99067105263158	0.0306143	-5.99987	-3.29113	dMean__T_19_ct_all_ENSG00000172543_chr11:65895281:G:A	Allegbe_Harris_2025	Pseudo-bulk	T	naive	Pseudo-bulk_ILC3 (1)	ge	IBDverse
dMean__T_19_ct_all	chr22:43162920:A:G	uc	chr22_43154049_T_C	ENSG00000100300	TSPO	-0.323747	0.0563032	3.1e-08	0.904107	0.989174	chr22:43154049:T:C	22	43154049	22	-4.56487	0.580957	-4.41473686708861|-4.37968584758943|-4.3858690625|-5.30733196721311|-5.07153535353535|-5.60422097378277|-4.82880295081967|-3.89647089783282|-3.88899304482226|-3.88717396630934|-3.90632461538462|-3.9563566096423|-4.81676774193548|-4.76497357142857|-4.78322441651706|-4.99523321616872|-4.90481885397412|-4.92864192949907|-4.71471875|-4.90401433891993|-4.94064695340502|-3.14669448698315	0.0264072	-5.44835	-3.53545	dMean__T_19_ct_all_ENSG00000100300_chr22:43154049:T:C	Allegbe_Harris_2025	Pseudo-bulk	T	naive	Pseudo-bulk_ILC3 (1)	ge	IBDverse
dMean__T_19_ct_all	chr5:96970610:A:AT	ibd	chr5_97022983_C_T	ENSG00000164308	ERAP2	-0.565018	0.065361	1.36e-15	0.909603	0.905922	chr5:97022983:C:T	5	97022983	250	10.7124	0.266074	11.0209117647059|10.969769874477|10.9559853556485|11.09421875|10.9212555555556|11.1479945823928|11.1737262443439|9.91487457983193|11.1737262443439|11.1347119909502|11.1736748868778|11.2001587301587|10.7837198689956|11.2641|11.1253277027027|11.14920496614|11.1485033860045|11.1485033860045|10.8052119521912|11.1484176072235|11.0731035874439|11.1483702031603|11.1645438914027|10.8266302631579|11.2205290909091|10.9829410569106|10.71048329718|11.1760617647059|11.2001428571429|11.195798185941|11.2205722727273|11.1956993197279|11.1948133786848|10.48188492569|10.7831814732143|10.5636624175824|10.6694787610619|10.6198422907489|10.7524026845638|10.4143410646388|11.1833329571106|10.792610738255|10.7685200892857|10.7930178970917|10.7926883668904|10.8191941964286|9.88596045081967|10.7691935267857|10.8170515695067|10.7988375838926|10.7076381374723|10.728136|10.2667153558052|10.7509714922049|10.7508645879733|10.3638166351607|10.7288275555556|10.7512443207127|10.7742359375|10.8500875|10.7752419642857|10.7748361607143|10.3831753787879|10.3833958333333|10.7767241071429|10.7747330357143|10.7747330357143|10.7592276785714|10.801070246085|10.3934602272727|10.7771863839286|10.7770631696429|10.7293275555556|10.7293473333333|10.8029624161074|10.3470537735849|10.7547242761693|10.7800401785714|10.7383208791209|10.7487559020045|10.7386893333333|10.7487559020045|10.7733348214286|10.7248697777778|10.7248544444444|10.3608747628083|10.445945021645|10.7248697777778|10.7738269487751|10.8253747747748|10.8253747747748|10.897288963964|10.9184379232506|10.9183963882619|10.8938054054054|10.8207158836689|10.8207279642058|10.7965392857143|10.338802259887|10.7726953229399|10.7976116071429|10.8448078475336|10.1094819230769|10.8207516778523|10.7965625|10.8459461883408|10.8466246636771|10.8215539149888|10.5420093681917|10.3406672316384|10.8703191011236|10.8717280898876|10.8458670403587|10.8707514606742|10.4107020872865|10.866059009009|10.4113366223909|10.5257610586011|10.5431066287879|10.3805602661597|10.457644486692|10.4300513307985|10.8395179775281|10.8449096629213|10.8990167800454|10.4493912380952|11.1441247113164|10.8832511261261|10.5100651340996|10.8177825112108|10.5116034858388|11.1416251732102|10.5100835249042|10.4905086042065|10.4702061068702|10.5357489082969|10.3428919694073|10.940029478458|10.6531494456763|10.7133146718147|10.7485692748092|10.7485692748092|10.4145112359551|10.74825|10.7271314285714|10.7680019120459|10.9234859060403|10.7075562737643|10.3949177570093|10.7073682509506|10.337031598513|10.6870506641366|10.7685831739962|10.7683001912046|10.7683479923518|10.375651119403|10.7277472380952|10.1823807272727|10.7894796934866|10.789224137931|10.7279676190476|10.7070315589354|10.8509288888889|10.7278323809524|10.5471280777538|10.8993040178571|10.4285299625468|10.4139539325843|10.414543071161|10.5722177489177|10.689279886148|10.5351487850467|10.6418100217865|10.7090608365019|11.366155511022|10.6701942857143|10.7510353053435|10.7503425572519|10.7708508604206|10.6891119544592|10.7298571428571|10.358347113594|10.6487945179584|10.5987381778742|10.3956391489362|10.6223354347826|10.6488710239651|10.6689781659389|10.6203317391304|10.2968200421941|10.3893691588785|10.6364352941176|10.6236045283019|10.6435652173913|10.6150895652174|10.6838785578748|10.6393954248366|10.7079981024668|10.7046596958175|10.684210626186|10.3529417132216|10.6565416666667|10.6931973434535|10.5461613390929|10.5702575757576|10.5274006451613|10.5911823308271|10.2662446494465|10.8736117777778|10.5736501079914|10.5944210526316|10.6518657844991|10.6128173258004|10.5013912017167|10.2435445672192|10.4516709401709|10.5319992523364|10.8256137168142|10.5318811214953|10.2795896678967|10.8488303769401|9.92369696969697|10.1946679166667|10.619286389414|10.3589292364991|10.7830172744722|10.4136373831776|10.6094715909091|9.59096038732394|10.4420714285714|11.1468759090909|10.3980822429907|10.3980074766355|11.0656323595506|10.7058467391304|10.7527785578748|11.0658528089888|10.8657384615385|10.9182156862745|11.0097841517857|11.0095558035714|10.7067849056604|10.6843584415584|10.7114213207547|10.5632058380414|10.8095085714286|10.6832297551789|10.7029869848156|10.4561541755889|11.2115495967742	0.0010643	10.2057	11.1992	dMean__T_19_ct_all_ENSG00000164308_chr5:97022983:C:T	Allegbe_Harris_2025	Pseudo-bulk	T	naive	Pseudo-bulk_ILC3 (1)	ge	IBDverse
dMean__T_19_ct_all	chr11:65879086:C:A	ibd	chr11_65895281_G_A	ENSG00000172543	CTSW	-0.560581	0.0523975	1.28e-21	0.982133	0.978019	chr11:65895281:G:A	11	65895281	28	-10.3175	1.47594	-6.55699102564103|-6.54828936170213|-6.53079830508475|-9.36472624254473|-9.102216015625|-11.1089739478958|-10.8700441176471|-10.9788455445545|-10.8068274853801|-10.7859289883268|-9.5954669865643|-10.7647087378641|-10.8068499025341|-10.9996900990099|-11.0435747011952|-11.0587435129741|-11.080566|-11.08114|-11.08072|-11.0146660039761|-11.006377245509|-9.68601517509728|-11.2797806841046|-11.3716462474645|-11.4171364562118|-9.94719278557114|-11.2515962343096|-11.7494451612903	0.0527121	-11.5251	-6.5426	dMean__T_19_ct_all_ENSG00000172543_chr11:65895281:G:A	Allegbe_Harris_2025	Pseudo-bulk	T	naive	Pseudo-bulk_ILC3 (1)	ge	IBDverse
dMean__T_19_ct_all	chr10:125794381:G:A	cd	chr10_125798316_C_T	ENSG00000089876	DHX32	-0.389498	0.0730662	2.51e-07	0.802469	0.978885	chr10:125798316:C:T	10	125798316	151	34.9475	13.8942	22.6314865248227|19.7642694805195|41.9765988372093|45.7002911392405|45.128565|43.0097651162791|44.0377976190476|51.5767305555556|51.5575277777778|71.4350192307692|49.32822|50.5800890410959|57.4320476190476|29.3734089430894|29.8562181818182|49.5737917808219|36.5419434343434|28.7119920634921|26.9979402985075|28.26420625|10.9269365558912|28.0496589147287|10.8683634782609|10.6010130555556|95.4008888888889|8.49513013392857|8.91358079625293|27.5843144927536|27.18904|43.8754413793103|28.1477592592593|26.361511971831|9.76112650918635|32.9798378378378|56.3934970588235|13.2033138983051|33.9260513274336|58.7217538461539|33.7694469026549|56.9690656716418|45.4306988095238|36.0005924528302|34.6914|35.010095412844|35.3360740740741|35.335237037037|30.662537815126|37.6199113402062|28.9723064|31.6990086956522|29.8102098360656|37.7963333333333|37.5819917525773|31.1571333333333|30.31575|31.4279206896552|31.273275862069|30.3067216666667|34.8852073394495|32.6924482758621|27.3650887218045|29.8694114754098|30.8341367521368|29.1757130081301|28.2409246031746|28.710992|54.3357076923077|60.1473166666667|25.1306083333333|29.5859089430894|35.9713387755102|36.2531510204082|42.1602144927536|53.9903646153846|27.5219410852713|31.3804891891892|69.1539803921569|31.9770594594595|28.412752|24.9323150793651|30.0787440677966|58.8453333333333|30.3298632478632|29.5757275|30.8763252173913|55.9993444444444|33.7318723809524|57.8308983606557|27.583519379845|61.9303035087719|28.486228|29.6549025|79.8758409090909|29.6551016666667|65.3856851851852|29.9168386554622|49.3477944444444|50.6634114285714|30.8328793103448|33.5030612244898|47.39896|32.8449816513761|68.3609807692308|45.3183037974684|29.8523487603306|31.9655221238938|32.5618738738739|32.9755681818182|24.8168680555556|68.3173134615385|28.8242258064516|28.6103392|58.2699114754098|32.1409714285714|29.2619138211382|29.7373190082645|30.9458135135135|28.1667868217054|26.6264284671533|31.4179709090909|29.1697744|30.45318|29.8870467213115|28.9527103174603|29.1812016|30.3753983333333|30.1377041322314|31.1659774774775|32.5945283018868|30.1274710743802|29.8806418032787|29.8751672131148|29.711|29.935143442623|30.0755582608696|30.3645|30.3653271929825|31.4695209090909|25.6865615384615|22.2276059602649|22.9076543478261|23.3321362962963|26.9328094017094|23.8630128787879|22.37919|22.5296859060403|22.2309834437086|21.6777019354839|23.1143832116788|22.7810517985612|22.3933732394366	0.0920147	10.8015	68.5592	dMean__T_19_ct_all_ENSG00000089876_chr10:125798316:C:T	Allegbe_Harris_2025	Pseudo-bulk	T	naive	Pseudo-bulk_ILC3 (1)	ge	IBDverse
dMean__T_19_ct_all	chr22:43162920:A:G	uc	chr22_43154049_T_C	ENSG00000100300	TSPO	-0.323747	0.0563032	3.1e-08	0.904107	0.756176	chr22:43154049:T:C	22	43154049	22	-4.56487	0.580957	-4.41473686708861|-4.37968584758943|-4.3858690625|-5.30733196721311|-5.07153535353535|-5.60422097378277|-4.82880295081967|-3.89647089783282|-3.88899304482226|-3.88717396630934|-3.90632461538462|-3.9563566096423|-4.81676774193548|-4.76497357142857|-4.78322441651706|-4.99523321616872|-4.90481885397412|-4.92864192949907|-4.71471875|-4.90401433891993|-4.94064695340502|-3.14669448698315	0.0264072	-5.44835	-3.53545	dMean__T_19_ct_all_ENSG00000100300_chr22:43154049:T:C	Allegbe_Harris_2025	Pseudo-bulk	T	naive	Pseudo-bulk_ILC3 (1)	ge	IBDverse
dMean__T_19_ct_all	chr11:65879086:C:A	ibd	chr11_65895281_G_A	ENSG00000172543	CTSW	-0.560581	0.0523975	1.28e-21	0.982133	0.999574	chr11:65895281:G:A	11	65895281	28	-10.3175	1.47594	-6.55699102564103|-6.54828936170213|-6.53079830508475|-9.36472624254473|-9.102216015625|-11.1089739478958|-10.8700441176471|-10.9788455445545|-10.8068274853801|-10.7859289883268|-9.5954669865643|-10.7647087378641|-10.8068499025341|-10.9996900990099|-11.0435747011952|-11.0587435129741|-11.080566|-11.08114|-11.08072|-11.0146660039761|-11.006377245509|-9.68601517509728|-11.2797806841046|-11.3716462474645|-11.4171364562118|-9.94719278557114|-11.2515962343096|-11.7494451612903	0.0527121	-11.5251	-6.5426	dMean__T_19_ct_all_ENSG00000172543_chr11:65895281:G:A	Allegbe_Harris_2025	Pseudo-bulk	T	naive	Pseudo-bulk_ILC3 (1)	ge	IBDverse
dMean__T_19_ct_all	chr10:125794381:G:A	ibd	chr10_125798316_C_T	ENSG00000089876	DHX32	-0.389498	0.0730662	2.51e-07	0.922187	1	chr10:125798316:C:T	10	125798316	151	27.1338	6.66117	19.3396339393939|18.3355271084337|27.9843992248062|28.6533571428571|28.6530571428571|27.8108255639098|28.2379770992366|29.0119109375|29.9366290322581|32.0225948275862|28.90325390625|41.0260722222222|34.134141509434|23.7692717105263|23.924519205298|31.4685808695652|27.6156671755725|23.1904551282051|22.610775|23.1911435897436|11.4095141955836|22.7572704402516|11.9795060702875|11.2246020588235|34.34432|9.25989854014599|9.66014974619289|23.2111914634146|23.0694884848485|32.0770033613445|23.3125613496933|22.1499094674556|10.6867505747126|24.7348783783784|32.7757076923077|13.1144026936027|25.0564954248366|32.6231965811966|24.9408333333333|32.6233111111111|29.1311351145038|25.4404186666667|25.1056184210526|25.2721880794702|25.4419733333333|25.4413706666667|24.3256133333333|26.0652242857143|23.6701849673203|24.6309864864865|23.9266157894737|27.9111384615385|26.0389514285714|24.4656684563758|24.0919867549669|24.4673744966443|24.3469798657718|24.2453773333333|25.1820370860927|24.6254805194805|28.8853714285714|23.9741328947368|24.0506266666667|23.4549849673203|24.0429493243243|24.2491486486486|34.2895242718447|40.5487528089888|23.3773100775194|27.5686878787879|27.7574110236221|27.9748724409449|31.9676351648352|38.1453663043478|24.4850372413793|27.8658744|37.1247684210526|27.095065648855|24.8363216783217|23.4438186567164|26.2910503703704|35.6638383838384|26.6811578947368|26.485726119403|27.5254062015504|36.3707082474227|30.0156491525424|36.3678845360825|24.5398206896552|37.9572827956989|24.900548951049|25.7868717391304|39.4891797752809|25.4186585714286|37.5619893617021|25.7978536231884|52.2506058823529|34.1003730769231|25.5472428571429|25.2561538461538|31.740375|26.3242867647059|37.0288645833333|37.2931875|25.4375647887324|25.8007428571429|26.0026474820144|26.2848731884058|22.1964534161491|59.2083383333333|22.2000248447205|24.0019624161074|51.5139797101449|25.7127771428571|25.7086814285714|25.70154|24.7121244604317|23.442035483871|23.383466025641|26.3815022900763|25.3209847222222|25.9176|25.8597141843972|25.872634751773|25.5080433566434|26.0360557142857|25.8628524822695|26.61095|26.7831007751938|25.8540709219858|25.6721007042254|25.8494354609929|25.9181063829787|26.0863392857143|26.2021909090909|26.4240687022901|26.4247885496183|26.8344751937984|30.3568454545455|27.0674879032258|27.4891852173913|28.1235571428571|33.1698810526316|28.3776369369369|27.0716008064516|27.2920585365854|26.6418928571429|26.6670142857143|27.7778114035088|27.5353582608696|26.7215042016807	0.0441137	11.3633	40.6681	dMean__T_19_ct_all_ENSG00000089876_chr10:125798316:C:T	Allegbe_Harris_2025	Pseudo-bulk	T	naive	Pseudo-bulk_ILC3 (1)	ge	IBDverse
dMean__T_19_ct_all	chr22:43162920:A:G	ibd	chr22_43154049_T_C	ENSG00000100300	TSPO	-0.323747	0.0563032	3.1e-08	0.848678	0.756176	chr22:43154049:T:C	22	43154049	22	-7.61776	1.03644	-8.08728608695652|-7.95519209039548|-7.92925480225989|-9.17131019830028|-8.3913426183844|-9.06864848484848|-7.6707546875|-6.26149303482587|-6.18225675675676|-6.26746814814815|-6.31619651741294|-6.47312290076336|-7.92848495575221|-7.09676914893617|-7.88241420118343|-8.19103083573487|-8.39717405063291|-8.38024605678233|-7.94057894736842|-8.33372056962025|-8.32894561933535|-5.33712077922078	0.0471108	-9.11741	-5.78082	dMean__T_19_ct_all_ENSG00000100300_chr22:43154049:T:C	Allegbe_Harris_2025	Pseudo-bulk	T	naive	Pseudo-bulk_ILC3 (1)	ge	IBDverse
dMean__T_19_ct_all	chr11:65879086:C:A	cd	chr11_65895281_G_A	ENSG00000172543	CTSW	-0.560581	0.0523975	1.28e-21	0.980205	1	chr11:65895281:G:A	11	65895281	28	-5.43725	0.8572	-3.29256630901288|-3.28813675213675|-3.29330854700855|-4.66844132804757|-4.60052773938796|-5.96062150537634|-5.84164646996839|-5.9170939167556|-5.82342699579832|-5.79912918410042|-5.019315562249|-5.81113731656184|-5.81123060796646|-5.90312805526036|-5.91031396588486|-5.88781137088204|-5.89391808510638|-5.90679104477612|-5.90027689030884|-5.89401808510638|-5.89123397435897|-5.0750375127421|-5.99577647058824|-5.98316072572038|-6.00837513397642|-5.08050071647902|-5.79554202586207|-5.99067105263158	0.0306143	-5.99987	-3.29113	dMean__T_19_ct_all_ENSG00000172543_chr11:65895281:G:A	Allegbe_Harris_2025	Pseudo-bulk	T	naive	Pseudo-bulk_ILC3 (1)	ge	IBDverse
dMean__T_19_ct_all	chr5:96970610:A:AT	cd	chr5_97022983_C_T	ENSG00000164308	ERAP2	-0.565018	0.065361	1.36e-15	0.871083	0.973207	chr5:97022983:C:T	5	97022983	250	6.16192	0.278846	6.85745620915033|6.81866059817945|6.81895963541667|7.03464332892999|6.07418146067416|6.55851474103586|6.56753590425532|5.91413571428571|6.56753590425532|6.55331917443409|6.57625073235686|6.58569333333333|6.47305858453473|6.6206545212766|6.55125397877984|6.55922682602922|6.55881407702523|6.55881407702523|6.25630495963091|6.5500649867374|6.52391571994716|6.55873572377158|6.56213882978723|6.46196780104712|6.56520319148936|6.07829808773903|6.35461106821107|6.55148448275862|6.5420701986755|6.54820557029178|6.54781405835544|6.53947470198676|6.53895721854305|6.43672464146023|6.2253418814433|6.27476031331593|6.31230942408377|6.28606049543677|6.34079683377309|5.71214118873827|6.72213907734057|6.34775921052632|6.33941787122208|6.34799868421053|6.3645536939314|6.3776302631579|5.70928840236686|6.34815618421053|6.37305812417437|6.35142157894737|6.32087015706806|6.31892827225131|5.6636632231405|6.31830654450262|6.326524508519|5.69902182952183|6.32761782437746|6.31020745098039|6.33445892388451|5.95266645885287|6.32674757536042|6.33481181102362|5.70480395421436|5.7049250780437|6.3525952631579|6.32644875491481|6.35978972332016|6.32563517060367|6.35273473684211|5.7104547346514|6.32788925294889|6.32781690694626|6.3113691503268|6.31138078431372|6.34549829172142|5.68873288381743|6.33710131233596|6.32956487549148|6.532|6.29229647979139|6.29220078125|6.30051096605744|6.30085378590078|6.28410338541667|6.28409440104167|5.66996988577362|6.30029582245431|6.29229647979139|6.30697301173403|6.29118638743456|6.29118638743456|6.34127955439056|6.32270326797386|6.33095497382199|6.32267921568628|6.30620599739244|6.29800182291667|6.28979141742523|5.65386611740474|6.30631056062581|6.30681877444589|6.3061073011734|5.50463937172775|6.298015625|6.31443864229765|6.29855729166667|6.30716375488918|6.29848255208333|6.30049778645833|5.6548859938208|6.32325751633987|6.32407712418301|6.31495652741514|6.31525378590078|5.67367114788004|6.3065754248366|5.67401695966908|6.07211297709924|6.07062191930207|5.6465095139607|5.68256301652892|5.67343019648397|6.30534052287582|6.3084768627451|6.34936116248349|5.66728347107438|6.28308072916667|6.3414219160105|5.69704465212877|6.2986044386423|6.29872845953003|6.281671484375|5.70891113423517|5.69733748701973|5.69127385892116|6.30767712418301|5.61716770508827|6.36484564643799|6.32180315789474|6.01897722342733|6.06270215285253|6.05618311827957|5.67484591836735|6.06252206673843|6.04913426423201|6.05555376344086|6.14961989924433|6.04310579399142|5.66321894093686|6.04299967811159|5.65175101626016|6.03652272240086|6.05588064516129|6.06224004305705|6.06226695371367|5.66328818737271|6.04948152524168|5.70296272912424|6.05603053763441|6.0754854368932|6.03663772775991|6.08196393088553|6.14203522012579|6.04303862660944|6.104150375|6.13428165829146|5.70577356557377|5.66875779816514|5.67486326530612|6.1438548427673|6.03131745182013|6.02813326203209|6.14413937106918|6.03747695605573|6.36555735129068|6.02349677419355|6.04457349785408|6.04418401287554|6.05715591397849|6.0441652360515|6.06369752421959|5.68755869120654|6.04421920600858|6.16921502525252|6.16912929292929|6.18515734177215|6.19497059569075|6.19314575411914|6.18399063291139|6.16249078282828|5.69499231557377|6.187736121673|6.05431225806452|6.06729094827586|6.19662588832487|6.06071474703983|6.18945817490494|6.06786559139785|6.06751185344828|6.05438602150538|5.67878416751788|6.05016559139785|6.06600107642626|6.18085151898734|6.18159367088608|6.15753622641509|6.03913076098607|5.68366149131767|6.17818851010101|6.17351828499369|6.02161538461538|6.06548654467169|6.05957634408602|6.14008569636136|5.66420030549898|6.12187984981227|6.00705714285714|6.14720778894472|6.01340064034152|5.69686871165644|6.16224496221662|5.64052077001013|6.11680075|6.02747049356223|5.75853519668737|6.13983825136612|5.79136798336798|6.08891413043478|5.80774573560768|5.76263692946058|6.33672532299742|5.77671235721703|5.77067842323652|6.32931413881748|6.31370448717949|6.16617442872688|6.33758622908623|6.18182056892779|6.43319768934531|6.25936967005076|6.25923984771574|6.09516219119227|6.26417969543147|6.09780161117078|5.84277322916667|6.17518171926007|6.09977956989247|6.261519035533|5.90450302297461|6.24122177328844	0.00111538	5.65676	6.58357	dMean__T_19_ct_all_ENSG00000164308_chr5:97022983:C:T	Allegbe_Harris_2025	Pseudo-bulk	T	naive	Pseudo-bulk_ILC3 (1)	ge	IBDverse
dMean__T_19_ct_all	chr10:125794381:G:A	cd	chr10_125798316_C_T	ENSG00000089876	DHX32	-0.389498	0.0730662	2.51e-07	0.802469	1	chr10:125798316:C:T	10	125798316	151	34.9475	13.8942	22.6314865248227|19.7642694805195|41.9765988372093|45.7002911392405|45.128565|43.0097651162791|44.0377976190476|51.5767305555556|51.5575277777778|71.4350192307692|49.32822|50.5800890410959|57.4320476190476|29.3734089430894|29.8562181818182|49.5737917808219|36.5419434343434|28.7119920634921|26.9979402985075|28.26420625|10.9269365558912|28.0496589147287|10.8683634782609|10.6010130555556|95.4008888888889|8.49513013392857|8.91358079625293|27.5843144927536|27.18904|43.8754413793103|28.1477592592593|26.361511971831|9.76112650918635|32.9798378378378|56.3934970588235|13.2033138983051|33.9260513274336|58.7217538461539|33.7694469026549|56.9690656716418|45.4306988095238|36.0005924528302|34.6914|35.010095412844|35.3360740740741|35.335237037037|30.662537815126|37.6199113402062|28.9723064|31.6990086956522|29.8102098360656|37.7963333333333|37.5819917525773|31.1571333333333|30.31575|31.4279206896552|31.273275862069|30.3067216666667|34.8852073394495|32.6924482758621|27.3650887218045|29.8694114754098|30.8341367521368|29.1757130081301|28.2409246031746|28.710992|54.3357076923077|60.1473166666667|25.1306083333333|29.5859089430894|35.9713387755102|36.2531510204082|42.1602144927536|53.9903646153846|27.5219410852713|31.3804891891892|69.1539803921569|31.9770594594595|28.412752|24.9323150793651|30.0787440677966|58.8453333333333|30.3298632478632|29.5757275|30.8763252173913|55.9993444444444|33.7318723809524|57.8308983606557|27.583519379845|61.9303035087719|28.486228|29.6549025|79.8758409090909|29.6551016666667|65.3856851851852|29.9168386554622|49.3477944444444|50.6634114285714|30.8328793103448|33.5030612244898|47.39896|32.8449816513761|68.3609807692308|45.3183037974684|29.8523487603306|31.9655221238938|32.5618738738739|32.9755681818182|24.8168680555556|68.3173134615385|28.8242258064516|28.6103392|58.2699114754098|32.1409714285714|29.2619138211382|29.7373190082645|30.9458135135135|28.1667868217054|26.6264284671533|31.4179709090909|29.1697744|30.45318|29.8870467213115|28.9527103174603|29.1812016|30.3753983333333|30.1377041322314|31.1659774774775|32.5945283018868|30.1274710743802|29.8806418032787|29.8751672131148|29.711|29.935143442623|30.0755582608696|30.3645|30.3653271929825|31.4695209090909|25.6865615384615|22.2276059602649|22.9076543478261|23.3321362962963|26.9328094017094|23.8630128787879|22.37919|22.5296859060403|22.2309834437086|21.6777019354839|23.1143832116788|22.7810517985612|22.3933732394366	0.0920147	10.8015	68.5592	dMean__T_19_ct_all_ENSG00000089876_chr10:125798316:C:T	Allegbe_Harris_2025	Pseudo-bulk	T	naive	Pseudo-bulk_ILC3 (1)	ge	IBDverse
dMean__T_19_ct_all	chr10:125794381:G:A	uc	chr10_125798316_C_T	ENSG00000089876	DHX32	-0.389498	0.0730662	2.51e-07	0.883766	0.978885	chr10:125798316:C:T	10	125798316	151	29.4241	9.66804	19.697775308642|19.142751572327|28.8799|29.3522195121951|29.351912195122|28.0215136363636|28.2379770992366|28.7870124031008|29.4614444444444|30.4477131147541|27.8166654135338|43.4393705882353|30.9249487179487|22.3020327160494|22.3000148148148|28.272553125|25.8403742857143|21.533994047619|21.2807294117647|21.5346333333333|11.232347826087|21.160269005848|12.4158456953642|11.0299557803468|24.3576737588652|9.1706465060241|9.61136111111111|22.5244698224852|22.5234650887574|31.2882245901639|22.7541766467066|21.390484|10.7175481268012|22.0527831325301|29.7268046511628|12.6051055016181|23.3758768292683|29.588480620155|23.2679725609756|29.588584496124|26.8744978873239|23.4114282208589|23.2686219512195|23.2689048780488|23.5573827160494|23.4123042944785|22.6636149068323|23.391867948718|22.634614375|23.0720632911392|22.8732427672956|26.4850218978102|23.3682897435897|23.0720544303797|22.7368125|22.9285459119497|22.8157232704402|23.0177632911392|23.6179354037267|23.4094074074074|28.6579275590551|22.77542625|22.6892704402516|22.428829375|23.106211038961|23.4566928104575|34.6256960784314|52.3020144927536|32.4265913978495|34.0099700934579|28.4289612903226|29.3620561983471|39.8500657534247|41.7782583333333|25.0023267605634|30.0278818965517|36.3593092783505|28.1702666666667|25.7361884057971|29.9187780952381|27.9471795275591|35.6638383838384|28.388752|28.6216717741936|29.8384655462185|37.5314755319149|34.3868601941748|40.5481011494253|27.583519379845|42.0241345238095|26.7727706766917|28.4687064|39.9379204545454|27.8016578125|42.0336547619048|28.2547920634921|69.6674745098039|37.3309347368421|27.942296875|27.590756302521|34.5138058252427|28.640824|40.8594367816092|47.73528|27.7856476923077|28.0008062015504|27.8028307692308|29.0185|24.8168680555556|78.9444511111111|23.2091168831169|25.3637758865248|63.4725821428571|27.4793038167939|28.1188703125|28.111059375|26.83582265625|24.8870924657534|24.9850732876712|29.7929034482759|28.2652852713178|29.0030285714286|28.9382515873016|29.419689516129|28.9496047619048|29.1603824|28.9417634920635|30.6143672566372|30.8483928571429|28.9319365079365|28.47998671875|29.1581632|29.235624|29.4523185483871|30.6078690265487|31.4686636363636|31.4695209090909|31.7582321100917|42.8109358974359|38.1405511363636|40.5289269230769|43.1484712328767|54.3299775862069|42.5664554054054|37.29865|37.2991466666667|36.8887747252747|38.1823159090909|40.5983397435897|40.0831164556962|39.7482375	0.0640268	11.1817	52.809	dMean__T_19_ct_all_ENSG00000089876_chr10:125798316:C:T	Allegbe_Harris_2025	Pseudo-bulk	T	naive	Pseudo-bulk_ILC3 (1)	ge	IBDverse
dMean__T_19_ct_all	chr5:96970610:A:AT	uc	chr5_97022983_C_T	ENSG00000164308	ERAP2	-0.565018	0.065361	1.36e-15	0.82373	0.905922	chr5:97022983:C:T	5	97022983	250	16.9871	0.818857	15.3390467836257|15.3769794721408|15.3127514619883|15.2149285714286|18.6414534482759|17.8287422382671|17.8941557971015|17.0378350180505|17.9592254545455|17.767302166065|17.8940735507246|17.8959057971014|17.0308403448276|18.1044807272727|17.832655234657|17.895281884058|17.8941557971015|17.8941557971015|17.901704290429|17.8294187725632|17.6378721428571|17.9590109090909|17.9444669090909|17.2018933797909|18.0843692307692|18.8937307692308|17.2039470383275|18.0945761904762|18.2260627306273|18.2189926199262|18.1509257352941|18.1518507352941|18.0179295620438|16.4565593333333|17.7605341911765|15.968326910299|16.2925824324324|16.1792228187919|16.1286040268456|18.0790211221122|16.514055|16.2983006756757|16.2983006756757|16.2989155405405|16.2984179054054|16.2650973154362|17.1076195035461|16.2444400673401|16.2986655405405|16.3077040540541|16.1509859531773|16.2002053691275|17.9164248366013|16.2531521885522|16.3078993243243|18.1538377483444|16.2012496644295|16.3084753378378|16.3622294915254|18.5040251937985|16.3084743243243|16.3078601351351|18.1533662251656|18.2140631229236|16.2557993265993|16.3077040540541|16.252795959596|16.2842364864865|16.3110756756757|18.29249|16.3114172297297|16.3112307432432|16.1478173913043|16.1478471571906|16.424912244898|18.0988069306931|16.3137540540541|16.3157364864865|15.9151009771987|16.3599708474576|16.3257101351351|16.3599708474576|16.4165102040816|16.3047006756757|16.3599474576271|18.261474916388|15.6182090614887|16.3047006756757|16.5100624573379|16.8058265734266|16.7472696864112|16.7999871527778|17.0312253521127|16.9714021052632|16.9120615384615|16.7365397923875|16.7365584775087|16.6787917241379|18.29968|16.5648636986301|16.7381660899654|16.7943899305556|18.4453705263158|16.7365951557093|16.6215120274914|16.7961527777778|16.7972034722222|16.7378359861592|16.0224579470199|18.3641949832776|16.7961527777778|16.8568606271777|16.6801955172414|16.7968208333333|18.472861952862|16.8102097560976|18.4739878787879|16.9244|16.9718301829268|18.4465361486486|18.5209461279461|18.4100906040268|16.8656835664336|16.7568916666667|16.9839802120141|18.6596272108844|16.7548819444444|16.8368066202091|18.7885410958904|16.5798316151203|15.8711381578947|16.6931615916955|18.7885739726027|18.7253788395904|18.7248737201365|15.8208950819672|18.461885665529|16.7519201388889|15.9091735099338|16.8677720364742|16.9136645645646|16.9646093373494|18.4762425249169|17.0153564954683|16.9630843373494|17.1175227963526|16.6648402730375|16.9134372372372|18.3540627062706|16.8625020958084|18.1150586319218|16.8121662686567|17.0665727272727|17.0661242424242|17.0146404833837|18.233931147541|16.913115015015|17.7224981012658|17.1188705167173|17.1184650455927|16.964406626506|16.7616029761905|16.4408013468013|16.9132492492492|15.7526461290323|16.665147440273|18.3789933993399|18.475253820598|18.4762990033223|16.5012317567568|16.9166681681682|16.6262672566372|16.7280506849315|16.8651676646707|18.1204843450479|16.8223783783784|17.0713409090909|17.0702409090909|17.1220516717325|16.8154089552239|16.9164414414414|18.1186723127036|16.6663085798817|16.5068185810811|16.0722052631579|16.5076834459459|16.5689213559322|16.7342191780822|16.5605172881356|15.7951220064725|18.2239754098361|16.7196020547945|16.6583147928994|16.658124260355|16.4408794612795|16.7571547619048|16.6104846938776|16.8451194029851|16.8582365269461|16.7576755952381|18.1092172638436|16.6963026706231|16.7717708333333|16.2762423333333|16.4426228956229|16.317471|16.5234868035191|17.8343096153846|16.5308287162162|16.4835016835017|16.5771529411765|16.5244486803519|16.4777953216374|16.2579677740864|17.7707498402556|16.1431749174917|16.3797081395349|16.4200583892617|16.3795244186047|17.8004396166134|16.5298057432432|16.9215623100304|15.4855715189873|16.4257383040936|17.6036234177215|16.5233882352941|17.686653968254|16.2843052325581|16.0225455882353|17.7481853035144|16.5138902356902|17.7164777070064|17.7729520766773|16.4140213333333|16.1996365131579|16.3777869942197|16.4143483333333|16.667209439528|16.4850690789474|16.4412776666667|16.4409366666667|16.4481043478261|15.6208025316456|16.5030619186047|18.0937493548387|16.5935438596491|16.3953612716763|16.2840825082508|17.9522941176471|17.2699645962733	0.00327543	15.6505	18.6143	dMean__T_19_ct_all_ENSG00000164308_chr5:97022983:C:T	Allegbe_Harris_2025	Pseudo-bulk	T	naive	Pseudo-bulk_ILC3 (1)	ge	IBDverse
dMean__T_19_ct_all	chr1:25386842:AACACAC:A	ibd	chr1_25257119_C_G	ENSG00000187010	RHD	-0.554886	0.072053	5.16e-13	0.99902	0.95365	chr1:25257119:C:G	1	25257119	8	9.54239	1.12179	10.1391563636364|10.0522735507246|11.354867191601|9.81028964757709|9.90735857461024|8.67383883928571|8.61773015521064|7.78357451403888	0.140224	7.92955	11.1421	dMean__T_19_ct_all_ENSG00000187010_chr1:25257119:C:G	Allegbe_Harris_2025	Pseudo-bulk	T	naive	Pseudo-bulk_ILC3 (1)	ge	IBDverse
dMean__T_19_ct_all	chr10:125794381:G:A	uc	chr10_125798316_C_T	ENSG00000089876	DHX32	-0.389498	0.0730662	2.51e-07	0.883766	1	chr10:125798316:C:T	10	125798316	151	29.4241	9.66804	19.697775308642|19.142751572327|28.8799|29.3522195121951|29.351912195122|28.0215136363636|28.2379770992366|28.7870124031008|29.4614444444444|30.4477131147541|27.8166654135338|43.4393705882353|30.9249487179487|22.3020327160494|22.3000148148148|28.272553125|25.8403742857143|21.533994047619|21.2807294117647|21.5346333333333|11.232347826087|21.160269005848|12.4158456953642|11.0299557803468|24.3576737588652|9.1706465060241|9.61136111111111|22.5244698224852|22.5234650887574|31.2882245901639|22.7541766467066|21.390484|10.7175481268012|22.0527831325301|29.7268046511628|12.6051055016181|23.3758768292683|29.588480620155|23.2679725609756|29.588584496124|26.8744978873239|23.4114282208589|23.2686219512195|23.2689048780488|23.5573827160494|23.4123042944785|22.6636149068323|23.391867948718|22.634614375|23.0720632911392|22.8732427672956|26.4850218978102|23.3682897435897|23.0720544303797|22.7368125|22.9285459119497|22.8157232704402|23.0177632911392|23.6179354037267|23.4094074074074|28.6579275590551|22.77542625|22.6892704402516|22.428829375|23.106211038961|23.4566928104575|34.6256960784314|52.3020144927536|32.4265913978495|34.0099700934579|28.4289612903226|29.3620561983471|39.8500657534247|41.7782583333333|25.0023267605634|30.0278818965517|36.3593092783505|28.1702666666667|25.7361884057971|29.9187780952381|27.9471795275591|35.6638383838384|28.388752|28.6216717741936|29.8384655462185|37.5314755319149|34.3868601941748|40.5481011494253|27.583519379845|42.0241345238095|26.7727706766917|28.4687064|39.9379204545454|27.8016578125|42.0336547619048|28.2547920634921|69.6674745098039|37.3309347368421|27.942296875|27.590756302521|34.5138058252427|28.640824|40.8594367816092|47.73528|27.7856476923077|28.0008062015504|27.8028307692308|29.0185|24.8168680555556|78.9444511111111|23.2091168831169|25.3637758865248|63.4725821428571|27.4793038167939|28.1188703125|28.111059375|26.83582265625|24.8870924657534|24.9850732876712|29.7929034482759|28.2652852713178|29.0030285714286|28.9382515873016|29.419689516129|28.9496047619048|29.1603824|28.9417634920635|30.6143672566372|30.8483928571429|28.9319365079365|28.47998671875|29.1581632|29.235624|29.4523185483871|30.6078690265487|31.4686636363636|31.4695209090909|31.7582321100917|42.8109358974359|38.1405511363636|40.5289269230769|43.1484712328767|54.3299775862069|42.5664554054054|37.29865|37.2991466666667|36.8887747252747|38.1823159090909|40.5983397435897|40.0831164556962|39.7482375	0.0640268	11.1817	52.809	dMean__T_19_ct_all_ENSG00000089876_chr10:125798316:C:T	Allegbe_Harris_2025	Pseudo-bulk	T	naive	Pseudo-bulk_ILC3 (1)	ge	IBDverse
dMean__T_19_ct_all	chr1:25386842:AACACAC:A	uc	chr1_25257119_C_G	ENSG00000187010	RHD	-0.554886	0.072053	5.16e-13	0.998983	0.95365	chr1:25257119:C:G	1	25257119	8	10.7619	1.02532	10.9343843137255|10.837607421875|12.360584|11.3909757033248|11.4354858611825|10.0931942857143|9.96563153846154|9.07756926952141	0.128164	9.23298	12.1987	dMean__T_19_ct_all_ENSG00000187010_chr1:25257119:C:G	Allegbe_Harris_2025	Pseudo-bulk	T	naive	Pseudo-bulk_ILC3 (1)	ge	IBDverse
dMean__T_19_ct_all	chr1:25386842:AACACAC:A	cd	chr1_25257119_C_G	ENSG00000187010	RHD	-0.554886	0.072053	5.16e-13	0.998993	0.95365	chr1:25257119:C:G	1	25257119	8	7.30469	0.986869	7.84322925457103|7.80429676511955|8.99418794178794|7.37395943708609|7.526910321489|6.57509272419628|6.48847462437396|5.83138349514563	0.123359	5.94637	8.79277	dMean__T_19_ct_all_ENSG00000187010_chr1:25257119:C:G	Allegbe_Harris_2025	Pseudo-bulk	T	naive	Pseudo-bulk_ILC3 (1)	ge	IBDverse
dMean__T_19_ti_all	chr11:65879086:C:A	ibd	chr11_65894185_T_C	ENSG00000172543	CTSW	-0.834548	0.0900351	6.19e-17	0.982614	0.978543	chr11:65894185:T:C	11	65894185	28	-15.7896	1.64558	-11.6618504273504|-11.6477063829787|-11.611875|-14.3847739562624|-14.093830078125|-16.7396312625251|-16.3731294117647|-16.5375722772277|-16.278028460039|-16.2467581712062|-15.0626717850288|-16.2145524271845|-16.278028460039|-16.5618198019802|-16.634109561753|-16.6360439121757|-16.669202|-16.6688966|-16.6681254|-16.5691005964215|-16.5805508982036|-15.2663677042802|-16.7781378269618|-16.927952535497|-16.9834480651731|-15.7354128256513|-16.8637039748954|-17.4368279569892	0.0587705	-17.1308	-11.6361	dMean__T_19_ti_all_ENSG00000172543_chr11:65894185:T:C	Allegbe_Harris_2025	Terminal_Ileum	T	naive	Terminal_Ileum_ILC3 (1)	ge	IBDverse
dMean__T_19_ti_all	chr5:96970610:A:AT	ibd	chr5_97038046_G_A	ENSG00000164308	ERAP2	-0.606227	0.0863925	4.57e-11	0.89973	0.972653	chr5:97038046:G:A	5	97038046	250	10.6563	0.457477	10.9774579831933|10.9254428870293|10.9054554393305|11.112784375|10.6257501010101|9.77260609480813|9.79621266968326|8.5537743697479|9.79621266968326|9.77085180995475|9.79621266968326|9.82125941043084|9.45430524017467|9.90070022624434|9.75397747747748|9.77366546275395|9.7740993227991|9.7740993227991|10.630515936255|9.77642663656885|9.70678251121076|9.77462347629797|9.78132714932127|9.48975285087719|9.83495909090909|10.6856130081301|9.38756399132321|9.7939721719457|9.84526009070295|9.81293424036281|9.83509363636364|9.81208163265306|9.80860249433107|9.19171507430998|10.9105758928571|10.7109507692308|10.8031460176991|10.7540497797357|10.9021156599553|10.4852433460076|10.9658451467269|10.9328008948546|10.9083973214286|10.9331158836689|10.9328852348993|10.9181399553571|10.0142663934426|10.9108604910714|10.9576049327354|10.9376876957494|10.8480975609756|10.8675613333333|10.3352640449438|10.8904574610245|10.8890908685969|10.4334809073724|10.8683088888889|10.8887839643653|10.9149727678571|10.4677295454545|10.9135022321429|10.9136595982143|10.4525435606061|10.4528857954545|10.916828125|10.9132732142857|10.9132732142857|10.8792299107143|10.9373624161074|10.4546477272727|10.9125966517857|10.9125178571429|10.86394|10.86394|10.9408635346756|10.4130245283019|10.8917371937639|10.9195502232143|10.8482175824176|10.8896066815145|10.8919466666667|10.8896066815145|10.9230839285714|10.8654075555556|10.8657631111111|10.4348584440228|10.5830692640693|10.8654075555556|10.9125338530067|10.9763121621622|10.9763121621622|11.0346878378378|11.0584033860045|11.0584033860045|11.0334970720721|10.9595087248322|10.9593460850112|10.9349837053571|10.4041242937853|10.9106024498886|10.9366607142857|10.9838946188341|10.1834776923077|10.9594659955257|10.9350455357143|10.9822031390135|10.9824430493274|10.9576344519016|10.672977124183|10.4025472693032|11.006882247191|11.0095813483146|10.9826049327354|11.0076988764045|10.4781584440228|11.0087193693694|10.4790123339658|10.9433958412098|10.9611553030303|10.4546965779468|10.5226254752852|10.497572243346|10.9834368539326|10.9920568539326|11.0509818594104|10.5197554285714|11.2926203233256|11.033547972973|10.5813819923372|10.9631130044843|10.6528043572985|11.291688221709|10.5811264367816|10.5615476099426|10.5413601145038|10.6776021834061|10.5611499043977|11.1366054421769|10.8125831485588|11.1804691119691|11.0315038167939|11.0315038167939|10.3326035580524|11.0313194656489|11.0098647619048|11.0517456978967|10.8855078299776|10.9893517110266|10.3132635514019|10.9889117870722|10.2560992565056|10.9680599620493|11.0520592734226|11.0513028680688|11.0510657743786|10.2940490671642|11.0103074285714|10.0200963636364|11.0731180076628|11.0734400383142|11.0102857142857|10.9893745247148|10.8128653333333|11.0103074285714|10.5093822894168|10.8610859375|10.3277872659176|10.3325074906367|10.3325074906367|10.5420103896104|10.9750485768501|10.8283|10.6114544662309|10.995927756654|11.5947863727455|10.9525702857143|11.0388816793893|11.0381641221374|11.0592304015296|10.975289373814|11.015003047619|10.2786845437616|10.9312901701323|10.5594895878525|10.3571591489362|10.5831667391304|10.6092984749455|10.6290851528384|10.5761243478261|10.2698198312236|10.3166392523364|10.607291285403|10.9141603773585|10.9343081285444|10.5821141304348|10.9718986717268|10.6067925925926|10.9775853889943|10.9929990494297|10.9719857685009|10.2791210428305|10.9477291666667|10.9852049335863|10.5126423326134|10.537041991342|10.480623655914|10.8608357142857|10.1744732472325|10.8275062222222|10.5276213822894|10.8605590225564|10.9233610586011|10.8832154425612|10.4597881974249|10.1566666666667|10.4173632478632|10.8035514018692|10.7854597345133|10.8028728971963|10.1845110701107|10.8087383592018|9.93604634581105|10.1556045833333|10.7216587901701|10.2697895716946|10.8868547024952|10.3054437383178|10.8903397727273|9.3960264084507|10.1902956766917|10.9139993181818|10.2823214953271|10.2823037383178|11.0029730337079|10.6449704347826|11.0179423149905|11.0028831460674|10.9599623076923|10.9084880174292|10.9397805803571|10.9394955357143|10.9731528301887|10.6151640692641|10.9787426415094|10.4465996233522|11.0854628571429|10.9700037664783|10.6708210412148|9.91150321199143|12.2223266129032	0.00182991	9.7174	11.1066	dMean__T_19_ti_all_ENSG00000164308_chr5:97038046:G:A	Allegbe_Harris_2025	Terminal_Ileum	T	naive	Terminal_Ileum_ILC3 (1)	ge	IBDverse
dMean__T_19_ti_all	chr5:96970610:A:AT	uc	chr5_97038046_G_A	ENSG00000164308	ERAP2	-0.606227	0.0863925	4.57e-11	0.824068	0.840053	chr5:97038046:G:A	5	97038046	250	16.8909	0.882835	15.278567251462|15.3148436950147|15.2421277777778|15.24039|18.1370562068965|15.6291137184116|15.6881376811594|14.6989046931408|15.7451854545455|15.5910342960289|15.6881376811594|15.6926644927536|14.9312820689655|15.9131254545455|15.6345342960289|15.6874413043478|15.6881376811594|15.6881376811594|17.6122739273927|15.6352238267148|15.4615178571429|15.7460298181818|15.7212603636364|15.0777954703833|15.8512161172161|18.3822433566434|15.0789790940767|15.8569073260073|16.0212535055351|15.9686494464945|15.9097102941176|15.9085588235294|15.7868383211679|14.4309926666667|17.9703602941176|16.1909720930233|16.4966959459459|16.3836865771812|16.3531734899329|18.2021056105611|16.192898|16.5100067567568|16.5100067567568|16.5104824324324|16.5101341216216|16.4138479865772|17.3296524822695|16.458132996633|16.5104452702703|16.5173864864865|16.3628494983278|16.4107469798658|18.0360490196078|16.4640249158249|16.5175736486486|18.2758655629139|16.4118758389262|16.5171081081081|16.5759586440678|17.8519418604651|16.5177331081081|16.5179712837838|18.2746456953642|18.3359591362126|16.4671346801347|16.5173864864865|16.4617723905724|16.4658614864865|16.5168952702703|18.40018|16.5163625|16.5162432432432|16.3504113712375|16.3504113712375|16.6345782312925|18.214201320132|16.5215878378378|16.5268868243243|16.0779771986971|16.5743505084746|16.5587027027027|16.5743505084746|16.6446993197279|16.5183560810811|16.5748928813559|18.3918742474916|15.8232297734628|16.5183560810811|16.7226201365188|17.0401489510489|16.9807756097561|17.0118104166667|17.2495517605634|17.1890270175439|17.1289255244755|16.9512124567474|16.950960899654|16.8926644827586|18.4153|16.7769195205479|16.9537162629758|17.00978125|18.5803803508772|16.951146366782|16.8347092783505|17.0071618055556|17.0075333333333|16.9483134948097|16.221511589404|18.4740889632107|17.0071618055556|17.0706052264808|16.8904889655172|17.0084236111111|18.5925572390572|17.0309108013937|18.5940723905724|17.5959161094225|17.6447865853658|18.5782783783784|18.6360303030303|18.5292718120805|17.0896132867133|16.9842545138889|17.2207879858657|18.7852775510204|16.9781409722222|17.0693216027875|18.9160321917808|16.8025718213058|16.0843328947368|16.9179965397924|18.9155753424658|18.8521822525597|18.8521252559727|16.0339075409836|18.8514723549488|17.0529270833333|16.1472682119205|17.6032917933131|17.3588828828829|17.4111686746988|18.3309312292359|17.4634785498489|17.4101777108434|17.5685805471125|16.6069010238908|17.3585555555556|18.2098877887789|17.3058910179641|17.9732293159609|17.254231641791|17.5158393939394|17.5146406060606|17.4613516616314|18.0905255737705|17.3585927927928|17.4400411392405|17.5688984802432|17.5694094224924|17.410843373494|17.2036041666667|16.3831292929293|17.3585927927928|15.6962709677419|16.6067116040956|18.2014468646865|18.3307607973422|18.3307607973422|16.4540837837838|17.3689207207207|17.0889100294985|16.6803342465753|17.3169401197605|18.484978913738|17.2675657657658|17.5284060606061|17.5272666666667|17.5804787234043|17.2656044776119|17.3659957957958|17.9793276872964|17.1084393491124|16.4456915540541|16.0127131578947|16.4468131756757|16.5073491525424|16.671647260274|16.4915837288136|15.7537042071197|18.0964|16.6737900684932|17.1139201183432|17.1131627218935|16.3898063973064|17.2089005952381|16.5595843537415|17.2692164179104|17.3123278443114|17.209037202381|17.9800912052117|17.1525252225519|17.2297708333333|16.2245113333333|16.3909542087542|16.2449666666667|16.94417771261|17.6748862179487|16.4607358108108|16.4117464646465|16.9935805882353|16.9456246334311|16.8976239766082|16.1935591362126|17.6200319488818|16.0901848184818|16.8020348837209|16.3591536912752|16.8009796511628|17.6357987220447|16.4687195945946|16.9426200607903|15.4262348101266|16.5840862573099|17.4521424050633|16.6825038235294|17.5028965079365|16.7154052325581|15.6968911764706|17.3202469648562|16.1688878787879|17.5192420382166|17.5751837060703|16.3210766666667|16.1075210526316|16.781663583815|16.3209433333333|16.8117415929204|16.4703815789474|16.336739|16.3363133333333|16.8573072463768|15.5196386075949|16.914923255814|17.8940141935484|17.0171578947368|16.8354682080925|16.2351435643564|17.0171764705882|18.8269378881988	0.00353134	15.2503	18.7517	dMean__T_19_ti_all_ENSG00000164308_chr5:97038046:G:A	Allegbe_Harris_2025	Terminal_Ileum	T	naive	Terminal_Ileum_ILC3 (1)	ge	IBDverse
dMean__T_19_ti_all	chr11:65879086:C:A	cd	chr11_65894185_T_C	ENSG00000172543	CTSW	-0.834548	0.0900351	6.19e-17	0.980566	1	chr11:65894185:T:C	11	65894185	28	-8.31544	1.00331	-5.85595064377682|-5.84874145299145|-5.8555608974359|-7.17100227948464|-7.12343632773939|-8.98180215053764|-8.79904741833509|-8.91299252934899|-8.77166869747899|-8.73518169456067|-7.8791686746988|-8.75313888888889|-8.75327945492663|-8.88811795961743|-8.90226332622601|-8.8572348565356|-8.86659680851064|-8.88533933901919|-8.8754661341853|-8.8662314893617|-8.87484615384615|-7.99889194699286|-8.91843262032086|-8.90659615795091|-8.9376988210075|-8.03681780962129|-8.68626131465517|-8.89048793859649	0.0358324	-8.95203	-5.85334	dMean__T_19_ti_all_ENSG00000172543_chr11:65894185:T:C	Allegbe_Harris_2025	Terminal_Ileum	T	naive	Terminal_Ileum_ILC3 (1)	ge	IBDverse
dMean__T_19_ti_all	chr11:65879086:C:A	cd	chr11_65894185_T_C	ENSG00000172543	CTSW	-0.834548	0.0900351	6.19e-17	0.980566	0.978543	chr11:65894185:T:C	11	65894185	28	-8.31544	1.00331	-5.85595064377682|-5.84874145299145|-5.8555608974359|-7.17100227948464|-7.12343632773939|-8.98180215053764|-8.79904741833509|-8.91299252934899|-8.77166869747899|-8.73518169456067|-7.8791686746988|-8.75313888888889|-8.75327945492663|-8.88811795961743|-8.90226332622601|-8.8572348565356|-8.86659680851064|-8.88533933901919|-8.8754661341853|-8.8662314893617|-8.87484615384615|-7.99889194699286|-8.91843262032086|-8.90659615795091|-8.9376988210075|-8.03681780962129|-8.68626131465517|-8.89048793859649	0.0358324	-8.95203	-5.85334	dMean__T_19_ti_all_ENSG00000172543_chr11:65894185:T:C	Allegbe_Harris_2025	Terminal_Ileum	T	naive	Terminal_Ileum_ILC3 (1)	ge	IBDverse
dMean__T_19_ti_all	chr5:96970610:A:AT	ibd	chr5_97038046_G_A	ENSG00000164308	ERAP2	-0.606227	0.0863925	4.57e-11	0.89973	0.840053	chr5:97038046:G:A	5	97038046	250	10.6563	0.457477	10.9774579831933|10.9254428870293|10.9054554393305|11.112784375|10.6257501010101|9.77260609480813|9.79621266968326|8.5537743697479|9.79621266968326|9.77085180995475|9.79621266968326|9.82125941043084|9.45430524017467|9.90070022624434|9.75397747747748|9.77366546275395|9.7740993227991|9.7740993227991|10.630515936255|9.77642663656885|9.70678251121076|9.77462347629797|9.78132714932127|9.48975285087719|9.83495909090909|10.6856130081301|9.38756399132321|9.7939721719457|9.84526009070295|9.81293424036281|9.83509363636364|9.81208163265306|9.80860249433107|9.19171507430998|10.9105758928571|10.7109507692308|10.8031460176991|10.7540497797357|10.9021156599553|10.4852433460076|10.9658451467269|10.9328008948546|10.9083973214286|10.9331158836689|10.9328852348993|10.9181399553571|10.0142663934426|10.9108604910714|10.9576049327354|10.9376876957494|10.8480975609756|10.8675613333333|10.3352640449438|10.8904574610245|10.8890908685969|10.4334809073724|10.8683088888889|10.8887839643653|10.9149727678571|10.4677295454545|10.9135022321429|10.9136595982143|10.4525435606061|10.4528857954545|10.916828125|10.9132732142857|10.9132732142857|10.8792299107143|10.9373624161074|10.4546477272727|10.9125966517857|10.9125178571429|10.86394|10.86394|10.9408635346756|10.4130245283019|10.8917371937639|10.9195502232143|10.8482175824176|10.8896066815145|10.8919466666667|10.8896066815145|10.9230839285714|10.8654075555556|10.8657631111111|10.4348584440228|10.5830692640693|10.8654075555556|10.9125338530067|10.9763121621622|10.9763121621622|11.0346878378378|11.0584033860045|11.0584033860045|11.0334970720721|10.9595087248322|10.9593460850112|10.9349837053571|10.4041242937853|10.9106024498886|10.9366607142857|10.9838946188341|10.1834776923077|10.9594659955257|10.9350455357143|10.9822031390135|10.9824430493274|10.9576344519016|10.672977124183|10.4025472693032|11.006882247191|11.0095813483146|10.9826049327354|11.0076988764045|10.4781584440228|11.0087193693694|10.4790123339658|10.9433958412098|10.9611553030303|10.4546965779468|10.5226254752852|10.497572243346|10.9834368539326|10.9920568539326|11.0509818594104|10.5197554285714|11.2926203233256|11.033547972973|10.5813819923372|10.9631130044843|10.6528043572985|11.291688221709|10.5811264367816|10.5615476099426|10.5413601145038|10.6776021834061|10.5611499043977|11.1366054421769|10.8125831485588|11.1804691119691|11.0315038167939|11.0315038167939|10.3326035580524|11.0313194656489|11.0098647619048|11.0517456978967|10.8855078299776|10.9893517110266|10.3132635514019|10.9889117870722|10.2560992565056|10.9680599620493|11.0520592734226|11.0513028680688|11.0510657743786|10.2940490671642|11.0103074285714|10.0200963636364|11.0731180076628|11.0734400383142|11.0102857142857|10.9893745247148|10.8128653333333|11.0103074285714|10.5093822894168|10.8610859375|10.3277872659176|10.3325074906367|10.3325074906367|10.5420103896104|10.9750485768501|10.8283|10.6114544662309|10.995927756654|11.5947863727455|10.9525702857143|11.0388816793893|11.0381641221374|11.0592304015296|10.975289373814|11.015003047619|10.2786845437616|10.9312901701323|10.5594895878525|10.3571591489362|10.5831667391304|10.6092984749455|10.6290851528384|10.5761243478261|10.2698198312236|10.3166392523364|10.607291285403|10.9141603773585|10.9343081285444|10.5821141304348|10.9718986717268|10.6067925925926|10.9775853889943|10.9929990494297|10.9719857685009|10.2791210428305|10.9477291666667|10.9852049335863|10.5126423326134|10.537041991342|10.480623655914|10.8608357142857|10.1744732472325|10.8275062222222|10.5276213822894|10.8605590225564|10.9233610586011|10.8832154425612|10.4597881974249|10.1566666666667|10.4173632478632|10.8035514018692|10.7854597345133|10.8028728971963|10.1845110701107|10.8087383592018|9.93604634581105|10.1556045833333|10.7216587901701|10.2697895716946|10.8868547024952|10.3054437383178|10.8903397727273|9.3960264084507|10.1902956766917|10.9139993181818|10.2823214953271|10.2823037383178|11.0029730337079|10.6449704347826|11.0179423149905|11.0028831460674|10.9599623076923|10.9084880174292|10.9397805803571|10.9394955357143|10.9731528301887|10.6151640692641|10.9787426415094|10.4465996233522|11.0854628571429|10.9700037664783|10.6708210412148|9.91150321199143|12.2223266129032	0.00182991	9.7174	11.1066	dMean__T_19_ti_all_ENSG00000164308_chr5:97038046:G:A	Allegbe_Harris_2025	Terminal_Ileum	T	naive	Terminal_Ileum_ILC3 (1)	ge	IBDverse
dMean__T_19_ti_all	chr11:65879086:C:A	ibd	chr11_65894185_T_C	ENSG00000172543	CTSW	-0.834548	0.0900351	6.19e-17	0.982614	0.999574	chr11:65894185:T:C	11	65894185	28	-15.7896	1.64558	-11.6618504273504|-11.6477063829787|-11.611875|-14.3847739562624|-14.093830078125|-16.7396312625251|-16.3731294117647|-16.5375722772277|-16.278028460039|-16.2467581712062|-15.0626717850288|-16.2145524271845|-16.278028460039|-16.5618198019802|-16.634109561753|-16.6360439121757|-16.669202|-16.6688966|-16.6681254|-16.5691005964215|-16.5805508982036|-15.2663677042802|-16.7781378269618|-16.927952535497|-16.9834480651731|-15.7354128256513|-16.8637039748954|-17.4368279569892	0.0587705	-17.1308	-11.6361	dMean__T_19_ti_all_ENSG00000172543_chr11:65894185:T:C	Allegbe_Harris_2025	Terminal_Ileum	T	naive	Terminal_Ileum_ILC3 (1)	ge	IBDverse
dMean__T_2_ct_all	chr17:67394529:A:G	uc	chr17_67401854_A_G	ENSG00000154217	PITPNC1	-0.158866	0.032252	1.45e-06	0.809171	0.740502	chr17:67401854:A:G	17	67401854	9	2.9263	0.371311	2.97485828488372|2.65392235023041|2.75899797169811|2.64482437923251|2.65079366515837|3.24511518624642|2.81073577586207|2.82389164882227|3.77354204275534	0.0412568	2.64602	3.66786	dMean__T_2_ct_all_ENSG00000154217_chr17:67401854:A:G	Allegbe_Harris_2025	Pseudo-bulk	T	naive	Pseudo-bulk_CD8 tissue resident memory (1)	ge	IBDverse
dMean__T_2_ct_all	chr10:79285523:T:C	cd	chr10_79287818_A_C	ENSG00000108175	ZMIZ1	0.450722	0.0543624	4.97e-15	0.995636	0.994971	chr10:79287818:A:C	10	79287818	37	-3.84574	0.188829	-3.74848272157565|-4.01626871896723|-3.53898511210762|-3.5673425|-3.98946843657817|-3.51254523597507|-4.14466829268293|-3.66976523330284|-3.6529941712204|-3.57523725135624|-3.58008304623753|-4.10063236763237|-3.98243048543689|-3.66813863636364|-3.64807558770344|-3.68525246800731|-4.08826001994018|-3.64905809954751|-4.04140558823529|-4.10235971698113|-3.94022537710736|-4.01234084761046|-3.93635908289242|-3.94051679790026|-4.09712628676471|-3.93301613756614|-3.75441428571429|-3.75479698046181|-3.9570495119787|-3.96413430079156|-3.85802150635209|-3.97139487632509|-3.88507930672269|-3.88684732984293|-3.9099504048583|-3.59928848114169|-3.93043573033708	0.00510347	-4.10659	-3.53634	dMean__T_2_ct_all_ENSG00000108175_chr10:79287818:A:C	Allegbe_Harris_2025	Pseudo-bulk	T	naive	Pseudo-bulk_CD8 tissue resident memory (1)	ge	IBDverse
dMean__T_2_ct_all	chr11:61825533:A:G	cd	chr11_61814292_T_C	ENSG00000149485	FADS1	0.545726	0.060086	2.1e-17	0.957069	0.993191	chr11:61814292:T:C	11	61814292	56	6.04995	0.238202	5.55039098660171|5.92246512226512|6.00075777202073|6.58182918518518|5.99945108958838|6.20265714285714|5.70714504716981|5.90275351609058|6.14871010962241|5.64297141203704|5.91883169267707|6.3932936742934|5.92989194373401|5.88651737451737|6.38892645314353|5.99631272727273|5.97622642424242|5.99074945321993|6.09658380202475|6.43114079422383|5.99803746958638|6.16945432399513|6.0107162818955|5.93113669064748|6.39399524940618|6.3635756501182|6.21998210161663|6.85903129074316|6.07712694877506|6.33167215041128|5.95511227436823|5.73527904869762|6.17031704545455|5.78709808342728|5.70585345413363|6.06471100362757|5.79102736602052|6.08271309669523|6.16819759797724|6.14811614906832|5.86368419811321|5.91015214285714|6.07280047789725|6.00370510083037|5.9743691943128|5.93310324129652|5.90434074074074|6.08858232445521|5.99632619047619|5.91802834740651|5.97270778443114|6.44284644478063|6.00223590686274|6.25954625550661|5.91235307125307|5.91173968253968	0.00425361	5.66655	6.52971	dMean__T_2_ct_all_ENSG00000149485_chr11:61814292:T:C	Allegbe_Harris_2025	Pseudo-bulk	T	naive	Pseudo-bulk_CD8 tissue resident memory (1)	ge	IBDverse
dMean__T_2_ct_all	chr6:127975877:T:TG	cd	chr6_128008716_A_G	ENSG00000172673	THEMIS	-0.283758	0.048113	1.07e-08	0.975037	0.704295	chr6:128008716:A:G	6	128008716	26	-2.78907	0.160527	-2.41219843225084|-2.39466460674157|-2.84893713670614|-2.83236905781585|-2.83236937901499|-2.79302125398512|-2.80575122470714|-2.87989366272825|-2.87993190118152|-2.77825949367089|-2.80159324181626|-2.79889630411827|-2.78464491080797|-2.78687350157729|-2.92178378661088|-2.83583443298969|-2.76525595482546|-2.71213149847095|-2.70602665310275|-2.69845580448065|-2.70672912423625|-2.68323932926829|-2.77347145688801|-2.78942427281846|-3.20268668171558|-3.09141782407407	0.00617413	-3.13314	-2.40562	dMean__T_2_ct_all_ENSG00000172673_chr6:128008716:A:G	Allegbe_Harris_2025	Pseudo-bulk	T	naive	Pseudo-bulk_CD8 tissue resident memory (1)	ge	IBDverse
dMean__T_2_ct_all	chr5:142134462:A:G	ibd	chr5_142116525_G_T	ENSG00000131507	NDFIP1	-0.369774	0.0499376	1.6e-12	0.941168	1	chr5:142116525:G:T	5	142116525	73	-7.05987	0.300607	-7.1424798828125|-7.155751171875|-7.155435546875|-7.18057843137255|-7.18053333333333|-7.18189274509804|-7.18081411764706|-7.19462278978389|-7.12003696498055|-7.1388313840156|-7.12512295719844|-7.13872397660819|-7.1519466796875|-7.1089269379845|-7.15061598440546|-7.1644818359375|-7.222148046875|-7.16784453125|-7.164868359375|-7.164804296875|-7.16486953125|-7.16853125|-7.1686767578125|-7.169096484375|-6.15752393736018|-7.1878518590998|-7.1691064453125|-7.16856764132554|-7.15799844054581|-7.18631506849315|-7.18605205479452|-7.20013235294118|-7.18604735812133|-7.20620196078431|-7.186185518591|-7.1859133072407|-6.17614272930649|-7.16154368932039|-7.13731184466019|-7.15106225680934|-7.15111011673152|-7.15104805447471|-6.99604147286822|-6.14880178173719|-7.1789818359375|-7.16500233918129|-7.0817085106383|-7.19313581213307|-7.10373934108527|-7.06850615384615|-7.21035098039216|-7.23575196850394|-7.20750784313725|-6.98912409090909|-7.20952156862745|-7.2065095890411|-7.20086164383562|-7.15247602339181|-6.17607158836689|-7.16440214424951|-7.1780982421875|-7.1779755859375|-7.22921045364892|-7.15790389105058|-7.17048148148148|-7.15004163424124|-7.20582882352941|-7.166255859375|-7.12536072144289|-6.00004666666667|-6.37694305882353|-6.37716188235294|-6.39902948113208	0.0041179	-7.22356	-6.15578	dMean__T_2_ct_all_ENSG00000131507_chr5:142116525:G:T	Allegbe_Harris_2025	Pseudo-bulk	T	naive	Pseudo-bulk_CD8 tissue resident memory (1)	ge	IBDverse
dMean__T_2_ct_all	chr1:93203661:T:C	ibd	chr1_93285723_G_A	ENSG00000117500	TMED5	-0.280066	0.0540186	4.19e-07	0.862432	0.887963	chr1:93285723:G:A	1	93285723	160	6.08141	0.559256	6.45697535885167|6.56736524822695|6.18638515981735|6.05270898876404|4.67107158590308|6.115|5.85725808656036|6.12760613636364|6.00628018018018|5.75508425720621|6.04665011086474|6.18459954648526|6.21947185354691|4.82537364864865|6.21622883295194|4.81218175675676|6.11431457399103|6.19936659090909|4.78116294642857|6.3444620596206|4.7740296875|5.21644487804878|4.77321205357143|5.21784817518248|4.76380555555556|4.763676|4.76669419642857|4.78514295302013|6.08057833698031|7.25020783289817|6.07793198198198|6.14585711159737|7.46219302949062|7.42526702412869|7.42495978552279|6.07487149122807|6.14130110864745|7.4447123655914|5.97085110619469|7.42825683646113|7.38863946666667|5.99879622222222|6.06102378854626|7.38489386666667|6.05955361050328|6.08954395604396|6.10301982378855|6.12200660792951|7.3879632|6.07602894736842|6.07919802631579|6.04965611353712|6.08933098901099|7.27129816272966|6.01278440979955|6.1038845814978|6.10339933920705|7.38742133333333|6.05242713347921|5.89640597014925|6.06869956140351|6.06893114035088|6.08789955654102|7.3772248|6.00006984815618|5.81427922077922|6.06135242290749|6.02093588621444|5.92802654867257|6.02123894967177|5.87636717724289|5.9364564159292|5.92380176600442|6.00193681917211|6.01442794759825|6.00620534521158|5.93183010989011|6.09522065934066|6.08295736263736|5.87847869955157|6.04239410480349|5.99669022222222|6.08246263736264|6.05563019693654|5.85299287305123|6.06894692982456|6.06881030701754|6.04221462882096|5.83669375|6.0694951754386|6.05487527352298|6.06443558951965|6.01633844444444|6.01674888888889|6.06446288209607|6.07858796498906|6.04403628318584|6.55753056234719|6.1418048245614|6.00807699115044|6.0939|6.0803192139738|6.08009825327511|6.00506902654867|6.04375501113586|6.10253070175439|6.11584659340659|6.11532395604396|5.94815353319058|6.10535164835165|6.01848888888889|6.11991629955947|6.01818|6.10551076923077|6.11880022026432|6.37417808219178|6.08526096491228|6.08440021929825|6.08045175438596|6.08165131578947|6.07265263157895|6.08341384615385|6.09289317180617|5.99358933333333|6.07898395604396|6.0973986784141|6.07925120879121|6.03741629955947|5.98077126948775|7.07920198300283|5.81613677130045|6.13967244444444|6.09426|6.13766888888889|6.14977728285078|5.80906860986547|6.10430375275938|6.14492488888889|6.14551644444444|7.53912670299728|6.16752694877506|6.1915033557047|5.86211151241535|6.17741004464286|6.19080178970917|6.20350717488789|6.20551946308725|6.2049807606264|5.83695739910314|5.83610852017937|7.62222472527472|5.83211883408072|5.83593161434978|6.05669650655022|6.20585503355705|5.96623784946236|6.03794652173913|4.88547733990148|4.87861358024691|5.77114344473008	0.00349535	4.77305	7.42867	dMean__T_2_ct_all_ENSG00000117500_chr1:93285723:G:A	Allegbe_Harris_2025	Pseudo-bulk	T	naive	Pseudo-bulk_CD8 tissue resident memory (1)	ge	IBDverse
dMean__T_2_ct_all	chr1:93203661:T:C	cd	chr1_93285723_G_A	ENSG00000117500	TMED5	-0.280066	0.0540186	4.19e-07	0.843488	0.998694	chr1:93285723:G:A	1	93285723	160	3.99586	0.421102	4.25712255520505|4.10946079881657|4.143175382263|4.09339741641337|2.97846418539326|4.13824773413897|3.84930583832335|4.03614775449102|4.07765810397553|3.87973542600897|4.08851454272864|4.11995226586103|4.14315426829268|3.06066557142857|4.15365749235474|3.03495553977273|4.08843223388306|4.10183654135338|3.02964780763791|5.56082304038005|3.00388384831461|3.13598592375367|2.99915708274895|3.16303185840708|3.01506680731364|3.01498481012658|3.00348663853727|3.00838101265823|3.95280839260313|5.05797741347905|3.98611787296898|3.98391021276596|4.76609246575342|4.74250787671233|4.74231164383562|3.92927858156028|3.95110813124108|4.7666660929432|4.05228933933934|4.73630735042735|4.72017001703577|4.05324069069069|3.91423157894737|4.72582798634812|3.92240226628895|3.94131223328592|3.92460481586402|3.94239858156028|4.7037117147708|3.91337457627119|3.9320770212766|3.91347810734463|3.92442719546742|4.66391346801347|4.04758650674663|3.94191123755334|3.93599900568182|4.67953209459459|3.9067220338983|4.12748417910448|3.91418246110325|3.90880310734463|4.22406569230769|4.69687487266553|3.8685765034965|4.28420574162679|3.89781019830028|3.88091354019746|4.01117964071856|3.8865906779661|4.1960934375|4.01087937219731|3.99327708333333|3.85299160839161|3.86340532959327|4.0071117384844|3.81212245762712|3.91712627118644|3.92031954674221|3.94849623493976|3.88682092696629|4.02762776119403|3.90892725988701|3.89229676511955|3.93412245508982|3.90330014104372|3.90872528248588|3.87581834733894|3.92029805097451|3.90916638418079|3.89729295774648|3.90099929775281|4.05899895052474|4.03507749627422|3.9065035161744|3.90156558988764|4.07139254843517|4.18413416536661|3.94459577464789|4.03514234769688|3.90590785413745|3.90026078431373|3.90558906030856|4.0451433681073|4.08067067669173|3.95839829302987|3.94151586402266|3.9411790368272|4.18972503770739|3.93475212464589|4.06044977511244|3.9410524822695|4.05416317365269|3.92928910891089|3.94033375886525|3.91021008403361|3.91932062146893|3.92430905233381|3.91622316384181|3.91699576271186|3.91673210749646|3.92061373937677|3.91809277620397|4.03759760479042|3.92331588652482|3.92655177304965|3.91793101983003|3.88792482269504|4.03208153153153|5.13133121149897|3.99076461538462|4.02748192419825|3.98607122093023|4.02616763848397|4.03102189781022|3.992056394453|4.00760811594203|4.01920959302326|4.00794550724638|5.46810177865613|4.03676326530612|4.04620175438597|4.00758549382716|4.04602295321637|4.0457432748538|4.04497690058479|4.06129897510981|4.0490896350365|3.99276533742331|3.99218466257669|5.04452690909091|3.97725535168196|3.99206365030675|4.31410108864697|4.00291082251082|4.2485460949464|4.29282132921175|3.12362803149606|3.08724765625|3.45912912172573	0.00263189	3.00827	5.04486	dMean__T_2_ct_all_ENSG00000117500_chr1:93285723:G:A	Allegbe_Harris_2025	Pseudo-bulk	T	naive	Pseudo-bulk_CD8 tissue resident memory (1)	ge	IBDverse
dMean__T_2_ct_all	chr5:150872803:G:A	uc	chr5_150846783_C_T	ENSG00000237693	IRGM	-0.558348	0.100601	6.7e-08	0.843892	0.988207	chr5:150846783:C:T	5	150846783	228	-6.09421	0.385676	-5.71256308654849|-5.67917012448133|-6.66250896057348|-5.71132988624612|-6.66598776978417|-5.76458350730689|-5.77031138975967|-6.54937628318584|-6.69419063063063|-6.70814711191336|-6.72091542649728|-5.7734748427673|-6.72141996370236|-6.72117422867514|-5.75511745036573|-5.76679120418848|-6.67128954954955|-5.80114857744995|-6.75484845173042|-5.77450528541226|-5.88179020979021|-5.75639241306639|-5.71752751046025|-5.74198277310924|-5.85158780487805|-5.86178080279232|-5.85154268292683|-5.84385217391304|-5.80900425079702|-5.82958993055556|-5.82872118055556|-5.72925494880546|-5.81115051903114|-5.87033269230769|-5.80156900212314|-5.88098949211909|-5.8811646234676|-5.80320063694267|-5.87621678321678|-5.89166771929825|-5.88112259194396|-5.86555497382199|-5.8867238178634|-5.9693546137339|-5.8904297782471|-6.23993286219081|-6.28390284697509|-6.42690763636364|-6.22869171075838|-6.09958707865169|-6.13160602678571|-6.16601459034792|-6.05974955947137|-6.11857271714922|-6.23931364452424|-6.17254943820225|-5.72031972132905|-6.16588888888889|-6.16577441077441|-6.15248555431131|-6.17422773393461|-6.15174269662921|-6.18805035971223|-6.30588701754386|-6.16440495495495|-6.12545805369128|-6.10985|-6.07601331853496|-5.99570536692223|-6.01624791208791|-5.92489285714286|-6.13754439461883|-6.25950269058296|-6.18581767337808|-6.12363870246085|-6.14425701459035|-6.1314568868981|-6.12376118568233|-6.06002599557522|-6.04984811529934|-6.07229586129754|-6.11689273743017|-6.02024175824176|-6.09724721603564|-5.70603329752954|-5.71198064516129|-6.0473625659051|-5.74120648648649|-6.1127134991119|-5.70503329752954|-6.04144421052632|-6.19255035971223|-6.00767872807018|-6.15114150943396|-5.12113960396039|-6.03193094713656|-6.14364928571429|-6.01776311188811|-6.15078407871199|-5.71492282023681|-6.0773816254417|-5.71579195652174|-6.05228331491713|-6.10131071428571|-6.11820301675978|-6.14241303571429|-5.76058080260304|-6.12513422818792|-6.02496369636964|-5.96515482796892|-6.11813296089386|-5.79671572052402|-6.15257494382023|-6.09798966666667|-6.15949572553431|-6.13190559910414|-6.08580511111111|-6.13205979843225|-5.8094|-6.05828761061947|-6.1749026929982|-6.05840199115044|-6.07914761376249|-5.80305092896175|-6.04275110375276|-5.81072836801753|-6.15644848143982|-6.07456492785794|-6.13455946428572|-6.06119601328904|-6.13640089285714|-6.14261952861953|-6.10371758436945|-6.14280920314254|-6.10835122767857|-6.10154147157191|-6.10159866220736|-6.01448681318681|-6.104378330373|-6.07445360710322|-6.10835122767857|-6.081203|-5.89499315068493|-6.1085546875|-6.08796740823137|-6.10127692307692|-6.1349985426009|-6.18590621468927|-6.1349985426009|-6.12115324384787|-6.12101118568233|-6.15907838745801|-6.1480704494382|-6.09911629213483|-6.12063031319911|-6.12071767337808|-6.08785205784205|-6.04730052816901|-6.15505455568054|-6.11375363128492|-6.16328195067265|-6.11902125279642|-6.10696819196429|-5.71695581896552|-6.11337139664804|-6.15508436445444|-6.09358067039106|-6.10047874720358|-6.06617455156951|-6.0878828125|-6.10714927211646|-6.10031655480984|-6.07972686733556|-6.10714781634938|-6.10030760626398|-6.10700335946249|-6.12093714927048|-6.109716367713|-6.11643737373737|-6.11643737373737|-6.10286786114222|-6.10973766816144|-6.02778100558659|-5.84532513181019|-5.76225941872982|-6.041281075028|-5.98748435072142|-6.04786547085202|-6.05465925925926|-6.03373154362416|-5.97386531986532|-6.04109899216125|-6.04789237668161|-6.02714245810056|-6.04049384098544|-6.04734865470852|-6.04734865470852|-6.0203515625|-6.04095677491601|-6.02913698324022|-5.7185120819849|-5.78129418103448|-5.90730534759358|-5.76781142241379|-5.79218304195804|-6.88544707347447|-6.58869096385542|-6.62837037037037|-3.75992864583333|-6.08459532828283|-6.03824110275689|-6.08166456494325|-6.09514538558786|-6.03147934918648|-5.96993581164808|-5.9331960591133|-5.90430334987593|-5.90317200986436|-7.91527958532695|-7.5139765051395|-7.6871407079646|-7.63087554904832|-7.78388014705882|-7.79304896142433|-6.51771283497884|-6.49043258426966|-6.77210706051873|-6.08903644736842	0.00169156	-7.08972	-5.71177	dMean__T_2_ct_all_ENSG00000237693_chr5:150846783:C:T	Allegbe_Harris_2025	Pseudo-bulk	T	naive	Pseudo-bulk_CD8 tissue resident memory (1)	ge	IBDverse
dMean__T_2_ct_all	chr16:80601135:G:A	ibd	chr16_80575332_G_C	ENSG00000166446	CDYL2	-0.27714	0.0543616	6.38e-07	0.929037	0.677733	chr16:80575332:G:C	16	80575332	43	-6.18968	0.625227	-5.58764516129032|-5.62953325|-7.31938938992042|-6.16090566037736|-6.67066682808717|-6.0818923255814|-5.53090580357143|-6.50563286384977|-6.44091569086651|-6.41769366197183|-6.49305225653207|-6.07893824884793|-6.46687247058823|-6.54671742243437|-6.42035058548009|-5.94087175398633|-6.43895152224824|-6.35875422535211|-6.45011737089202|-6.18405694117647|-6.36460186666667|-7.70214886731392|-5.54815579196218|-6.39589340101523|-5.75519518072289|-5.62174299287411|-5.53427170263789|-6.11525375|-6.11531358974359|-5.52946094527363|-6.27018399014778|-6.15549796954315|-7.19503147058824|-7.22592132963989|-6.97281005291005|-6.26934745308311|-6.64854657534247|-6.04956832460733|-6.77161962864721|-5.23239383259912|-5.42453518930958|-4.73371635610766|-4.80106388308977	0.0145401	-7.31472	-4.82263	dMean__T_2_ct_all_ENSG00000166446_chr16:80575332:G:C	Allegbe_Harris_2025	Pseudo-bulk	T	naive	Pseudo-bulk_CD8 tissue resident memory (1)	ge	IBDverse
dMean__T_2_ct_all	chr1:8125842:G:T	uc	chr1_8090578_T_C	ENSG00000116288	PARK7	0.541027	0.0504509	1.17e-22	0.964509	0.839923	chr1:8090578:T:C	1	8090578	85	-5.03244	0.178358	-5.20040242616034|-5.21793993644068|-5.28380606060606|-5.11990876132931|-5.20303626943005|-5.40449387755102|-5.36615841889117|-5.40152040816326|-5.3416121304791|-5.33511812627291|-5.26783216080402|-5.34982127659574|-5.25969854469854|-5.03137014925373|-5.11411347517731|-4.81550398860399|-4.79443033175356|-4.98713714285714|-4.98428769083969|-4.86577255278311|-4.87211288461538|-4.86181734985701|-4.95053588516746|-4.99295523809524|-4.96592190476191|-4.88199522900763|-4.98689611005693|-4.87151942857143|-4.96975403608737|-4.95432230623819|-4.96028666035951|-4.90598176583493|-4.85474681861349|-4.83017563739377|-4.84885497630332|-4.86945333333333|-5.07044571428571|-4.90441658722593|-4.90442516682555|-5.04288200757576|-5.04091201513718|-5.00791954887218|-5.0403362346263|-5.04057237464522|-5.07431428571429|-5.03557939508507|-5.03117403210576|-5.42420842639594|-5.05453263954588|-5.09720399239544|-5.0969144486692|-5.09417521367521|-5.17778985645933|-5.13737891737892|-5.09441290018832|-5.01077369477912|-5.01691782477341|-5.05330722278739|-5.05273184130214|-5.04314111675127|-5.02903147208122|-5.06802571428571|-5.0675737755102|-5.08340285714286|-4.99692394366197|-5.052598982706|-5.06742785714286|-5.06486363636364|-5.0646379979571|-5.01494710071211|-4.97437265388496|-5.03877540650407|-5.00359404641776|-4.99188687179487|-5.05928367346939|-4.98280385395538|-4.99738304742684|-5.07175312180143|-5.07562987679671|-5.05502331288344|-5.08108458376156|-5.08958508230453|-4.33676836363636|-4.4570885466795|-4.56545950920245	0.00209833	-5.39798	-4.58836	dMean__T_2_ct_all_ENSG00000116288_chr1:8090578:T:C	Allegbe_Harris_2025	Pseudo-bulk	T	naive	Pseudo-bulk_CD8 tissue resident memory (1)	ge	IBDverse
dMean__T_2_ct_all	chr17:32520193:A:T	cd	chr17_32519606_C_G	ENSG00000176749	CDK5R1	0.558331	0.0527996	3.65e-22	0.84404	0.799152	chr17:32519606:C:G	17	32519606	15	-12.2644	2.45571	-9.44550815850816|-12.6393352941176|-10.9668054455446|-11.8729025641026|-12.0543018276762|-12.4365602597403|-12.2041654731458|-12.1831291989664|-11.0149347826087|-11.0218577017115|-11.2814019704434|-11.1135880952381|-14.4271609819121|-11.1033554778555|-20.2015539033457	0.163714	-18.1805	-9.97796	dMean__T_2_ct_all_ENSG00000176749_chr17:32519606:C:G	Allegbe_Harris_2025	Pseudo-bulk	T	naive	Pseudo-bulk_CD8 tissue resident memory (1)	ge	IBDverse
dMean__T_2_ct_all	chr1:93203661:T:C	ibd	chr1_93285723_G_A	ENSG00000117500	TMED5	-0.280066	0.0540186	4.19e-07	0.862432	0.998694	chr1:93285723:G:A	1	93285723	160	6.08141	0.559256	6.45697535885167|6.56736524822695|6.18638515981735|6.05270898876404|4.67107158590308|6.115|5.85725808656036|6.12760613636364|6.00628018018018|5.75508425720621|6.04665011086474|6.18459954648526|6.21947185354691|4.82537364864865|6.21622883295194|4.81218175675676|6.11431457399103|6.19936659090909|4.78116294642857|6.3444620596206|4.7740296875|5.21644487804878|4.77321205357143|5.21784817518248|4.76380555555556|4.763676|4.76669419642857|4.78514295302013|6.08057833698031|7.25020783289817|6.07793198198198|6.14585711159737|7.46219302949062|7.42526702412869|7.42495978552279|6.07487149122807|6.14130110864745|7.4447123655914|5.97085110619469|7.42825683646113|7.38863946666667|5.99879622222222|6.06102378854626|7.38489386666667|6.05955361050328|6.08954395604396|6.10301982378855|6.12200660792951|7.3879632|6.07602894736842|6.07919802631579|6.04965611353712|6.08933098901099|7.27129816272966|6.01278440979955|6.1038845814978|6.10339933920705|7.38742133333333|6.05242713347921|5.89640597014925|6.06869956140351|6.06893114035088|6.08789955654102|7.3772248|6.00006984815618|5.81427922077922|6.06135242290749|6.02093588621444|5.92802654867257|6.02123894967177|5.87636717724289|5.9364564159292|5.92380176600442|6.00193681917211|6.01442794759825|6.00620534521158|5.93183010989011|6.09522065934066|6.08295736263736|5.87847869955157|6.04239410480349|5.99669022222222|6.08246263736264|6.05563019693654|5.85299287305123|6.06894692982456|6.06881030701754|6.04221462882096|5.83669375|6.0694951754386|6.05487527352298|6.06443558951965|6.01633844444444|6.01674888888889|6.06446288209607|6.07858796498906|6.04403628318584|6.55753056234719|6.1418048245614|6.00807699115044|6.0939|6.0803192139738|6.08009825327511|6.00506902654867|6.04375501113586|6.10253070175439|6.11584659340659|6.11532395604396|5.94815353319058|6.10535164835165|6.01848888888889|6.11991629955947|6.01818|6.10551076923077|6.11880022026432|6.37417808219178|6.08526096491228|6.08440021929825|6.08045175438596|6.08165131578947|6.07265263157895|6.08341384615385|6.09289317180617|5.99358933333333|6.07898395604396|6.0973986784141|6.07925120879121|6.03741629955947|5.98077126948775|7.07920198300283|5.81613677130045|6.13967244444444|6.09426|6.13766888888889|6.14977728285078|5.80906860986547|6.10430375275938|6.14492488888889|6.14551644444444|7.53912670299728|6.16752694877506|6.1915033557047|5.86211151241535|6.17741004464286|6.19080178970917|6.20350717488789|6.20551946308725|6.2049807606264|5.83695739910314|5.83610852017937|7.62222472527472|5.83211883408072|5.83593161434978|6.05669650655022|6.20585503355705|5.96623784946236|6.03794652173913|4.88547733990148|4.87861358024691|5.77114344473008	0.00349535	4.77305	7.42867	dMean__T_2_ct_all_ENSG00000117500_chr1:93285723:G:A	Allegbe_Harris_2025	Pseudo-bulk	T	naive	Pseudo-bulk_CD8 tissue resident memory (1)	ge	IBDverse
dMean__T_2_ct_all	chr10:79285523:T:C	cd	chr10_79287818_A_C	ENSG00000108175	ZMIZ1	0.450722	0.0543624	4.97e-15	0.995636	1	chr10:79287818:A:C	10	79287818	37	-3.84574	0.188829	-3.74848272157565|-4.01626871896723|-3.53898511210762|-3.5673425|-3.98946843657817|-3.51254523597507|-4.14466829268293|-3.66976523330284|-3.6529941712204|-3.57523725135624|-3.58008304623753|-4.10063236763237|-3.98243048543689|-3.66813863636364|-3.64807558770344|-3.68525246800731|-4.08826001994018|-3.64905809954751|-4.04140558823529|-4.10235971698113|-3.94022537710736|-4.01234084761046|-3.93635908289242|-3.94051679790026|-4.09712628676471|-3.93301613756614|-3.75441428571429|-3.75479698046181|-3.9570495119787|-3.96413430079156|-3.85802150635209|-3.97139487632509|-3.88507930672269|-3.88684732984293|-3.9099504048583|-3.59928848114169|-3.93043573033708	0.00510347	-4.10659	-3.53634	dMean__T_2_ct_all_ENSG00000108175_chr10:79287818:A:C	Allegbe_Harris_2025	Pseudo-bulk	T	naive	Pseudo-bulk_CD8 tissue resident memory (1)	ge	IBDverse
dMean__T_2_ct_all	chr17:32520193:A:T	ibd	chr17_32519606_C_G	ENSG00000176749	CDK5R1	0.558331	0.0527996	3.65e-22	0.858767	0.925519	chr17:32519606:C:G	17	32519606	15	-13.2221	1.87134	-12.9875737179487|-13.1552265306122|-12.2731008310249|-13.2298057142857|-13.3048922190202|-13.1540541208791|-13.0377833333333|-13.1333454038997|-11.9689842519685|-11.8008895287958|-11.8659305699482|-11.6985137844612|-15.7276374647887|-12.0590873417722|-18.9345574912892	0.124756	-17.8121	-11.7343	dMean__T_2_ct_all_ENSG00000176749_chr17:32519606:C:G	Allegbe_Harris_2025	Pseudo-bulk	T	naive	Pseudo-bulk_CD8 tissue resident memory (1)	ge	IBDverse
dMean__T_2_ct_all	chr20:59253528:C:A	ibd	chr20_59249254_A_G	ENSG00000124203	ZNF831	0.316626	0.0413031	3.04e-13	0.995593	1	chr20:59249254:A:G	20	59249254	15	-4.59966	0.207367	-4.55469086614173|-4.22389452054795|-4.52633145539906|-4.32789648318043|-4.74816756756757|-4.40740695517774|-4.29714470046083|-4.61453601895735|-4.7684578313253|-4.77520634441088|-4.7969248861912|-4.90084341637011|-4.58265015873016|-4.6984061746988|-4.77237786259542	0.0138244	-4.86447	-4.24953	dMean__T_2_ct_all_ENSG00000124203_chr20:59249254:A:G	Allegbe_Harris_2025	Pseudo-bulk	T	naive	Pseudo-bulk_CD8 tissue resident memory (1)	ge	IBDverse
dMean__T_2_ct_all	chr1:25386842:AACACAC:A	uc	chr1_25257119_C_G	ENSG00000187010	RHD	-0.988793	0.0398723	3.34e-72	0.998979	0.95365	chr1:25257119:C:G	1	25257119	8	20.302	1.06043	19.5639776470588|19.31237109375|20.7810334285714|21.246179028133|21.4679023136247|20.9073714285714|20.6695733333333|18.4674196473552	0.132554	18.6153	21.4291	dMean__T_2_ct_all_ENSG00000187010_chr1:25257119:C:G	Allegbe_Harris_2025	Pseudo-bulk	T	naive	Pseudo-bulk_CD8 tissue resident memory (1)	ge	IBDverse
dMean__T_2_ct_all	chr7:2763876:C:T	uc	chr7_2749278_T_C	ENSG00000174945	AMZ1	0.325443	0.0633842	5.35e-07	0.937415	0.922681	chr7:2749278:T:C	7	2749278	116	-3.32438	0.155738	-4.02126111869031|-3.57269173652695|-3.52338165467626|-3.66789853836784|-3.53680279069767|-3.52691570438799|-3.53623837209302|-3.52174322132097|-3.50480243055555|-3.51782312138728|-3.53403693379791|-3.67157799043062|-3.5535970657277|-3.43546997690531|-3.52718458864426|-3.50239010356732|-3.51564971164937|-3.46724280782509|-3.50165517241379|-3.44412669683258|-3.61569920544835|-3.50797594501718|-3.54773066666667|-3.43052753303965|-3.38252489082969|-3.39731293199554|-3.53358197611292|-3.41756038961039|-3.38266177105832|-3.30182261640798|-3.38700219298246|-3.27226876310273|-3.39657713651498|-3.34017072649573|-3.34618279569892|-3.36082207792208|-3.26389764201501|-3.33465725623583|-3.46322043715847|-3.22473972457627|-3.23358746014878|-3.20360210526316|-3.37051466809422|-3.31329386437029|-3.31387583243824|-3.36924994571118|-3.24297807486631|-3.22579361702128|-3.30425223068553|-3.38634894561598|-3.39271986681465|-3.34677125550661|-3.26765825991189|-3.31114959723821|-3.49739228224917|-3.57267932816537|-3.39021906873614|-3.43850731441048|-3.2558120649652|-3.31137174887892|-3.09266923076923|-3.17282827822121|-3.19638926940639|-3.20118354285714|-3.22491359447005|-3.09193031674208|-3.08725681818182|-3.13054639175258|-3.19475753424658|-3.19934605714286|-3.18482025028441|-3.19159794754846|-3.2328|-3.1715036322361|-3.16260681818182|-3.0957083239595|-3.17312702394527|-3.25804473067916|-3.22262644628099|-3.18746821515892|-3.19884932515337|-3.19515588235294|-3.19882552147239|-3.21140246305419|-3.22392212608158|-3.2682007518797|-3.20893480934809|-3.19997791411043|-3.21858679012346|-3.16396337854501|-3.24508146766169|-3.10976579261025|-3.23333296158612|-3.2373982630273|-3.24136608695652|-3.11276431980907|-3.21714451294698|-3.22133666666667|-3.19264443084455|-3.37611570552147|-3.30457973137973|-3.25951964512041|-3.25651227848101|-3.30739975550122|-3.13906450809465|-3.30034951219512|-3.23746625310174|-3.30676156716418|-3.42021809408926|-3.33775977301387|-3.13922576687117|-3.10408742921857|-3.22159004739336|-3.18997128589263|-3.306701011378|-3.31297277167277	0.00134257	-3.62222	-3.09533	dMean__T_2_ct_all_ENSG00000174945_chr7:2749278:T:C	Allegbe_Harris_2025	Pseudo-bulk	T	naive	Pseudo-bulk_CD8 tissue resident memory (1)	ge	IBDverse
dMean__T_2_ct_all	chr11:61825533:A:G	ibd	chr11_61814292_T_C	ENSG00000149485	FADS1	0.545726	0.060086	2.1e-17	0.85596	1	chr11:61814292:T:C	11	61814292	56	10.1903	1.27154	8.91755577299413|9.46863251028807|9.57145661157025|13.222424702381|9.47523250478011|12.0607222222222|9.04609158878505|9.27417640449438|9.87884735812133|8.94592165137615|9.4271258126195|12.2428278350515|9.84538322717622|9.75228997867804|11.1508592132505|9.64319298245614|9.55501317829457|9.61089044834308|10.6480609037328|11.1804979079498|9.59219221789883|9.91217612524462|9.58685949612403|9.56782978723404|11.1695933609959|11.1231095041322|12.5852908878505|15.564724852071|10.7215324165029|11.2021891891892|9.55347162162162|9.22450163934426|10.56396692607|9.35001092896175|9.14386315789474|9.62671017274472|9.25087613843352|9.74426784313726|11.2680006928406|11.2996198630137|9.39962986767486|10.6306805139186|9.62676893939394|9.62190760456274|9.56805996204934|9.32504716981132|9.28934812030075|9.57936952380952|9.55771157495256|9.22189003759398|9.21850462107209|12.2377054597701|9.54741617933723|12.0077492957746|9.43657921568627|9.41967859922179	0.022706	8.98349	12.9835	dMean__T_2_ct_all_ENSG00000149485_chr11:61814292:T:C	Allegbe_Harris_2025	Pseudo-bulk	T	naive	Pseudo-bulk_CD8 tissue resident memory (1)	ge	IBDverse
dMean__T_2_ct_all	chr1:25386842:AACACAC:A	uc	chr1_25235176_G_A	ENSG00000117616	RSRP1	-0.246036	0.0405512	4.28e-09	0.99866	0.950871	chr1:25235176:G:A	1	25235176	8	5.13564	0.291807	4.82424117647059|4.6941341796875|4.95432857142857|5.14318414322251|5.19268508997429|5.4999748051948|5.44984076923077|5.3267282115869	0.0364758	4.7169	5.4912	dMean__T_2_ct_all_ENSG00000117616_chr1:25235176:G:A	Allegbe_Harris_2025	Pseudo-bulk	T	naive	Pseudo-bulk_CD8 tissue resident memory (1)	ge	IBDverse
dMean__T_2_ct_all	chr3:49668079:T:A	uc	chr3_49684099_G_A	ENSG00000145020	AMT	-0.254501	0.0633752	7.64e-05	0.842484	0.976302	chr3:49684099:G:A	3	49684099	106	-1.51457	0.0326431	-1.50415986531987|-1.4985767833109|-1.49304686868687|-1.50236074074074|-1.49800234899329|-1.5120422147651|-1.50568615591398|-1.51122859069454|-1.51860997977074|-1.51635417227456|-1.50729044756179|-1.52074888739042|-1.50388285523682|-1.51911397849462|-1.51970033602151|-1.61652068473609|-1.52752888888889|-1.53114723346829|-1.52583483827493|-1.47838230148048|-1.51576448160535|-1.5186619557937|-1.52098812080537|-1.51690220883534|-1.51469235924933|-1.52166711409396|-1.52772095687332|-1.51213522348232|-1.51708475366178|-1.52526278600269|-1.52456287827841|-1.52600134589502|-1.47887690763052|-1.47767939799331|-1.59460315789474|-1.47735053475936|-1.47431114076051|-1.48022317481581|-1.47897695914267|-1.48036655495979|-1.47848775100402|-1.47849852744311|-1.47578002672011|-1.48088887399464|-1.4804976541555|-1.48048324396783|-1.48149081153588|-1.47214046666667|-1.47841403743315|-1.46760949832776|-1.47831843687375|-1.48638784419073|-1.47768836120401|-1.4719642287234|-1.4707707641196|-1.46015026595745|-1.49386731543624|-1.47900066889632|-1.47017162883845|-1.46356034255599|-1.48037657480315|-1.48014862385321|-1.52275065616798|-1.52602654402102|-1.52399927821522|-1.52297180327869|-1.52614724047306|-1.52414895013123|-1.50683455834945|-1.521419318926|-1.52169136125654|-1.53051032894737|-1.52167825802227|-1.51337162606978|-1.5523914866582|-1.55062205975842|-1.55012810126582|-1.55585772409409|-1.55578506039415|-1.55651386768448|-1.55575530832804|-1.53827479572596|-1.55665178117048|-1.55049955640051|-1.5513786031746|-1.55387707936508|-1.54075123762376|-1.53006872682324|-1.53137827436375|-1.52912867783985|-1.46565484867202|-1.45137832512315|-1.4858166460396|-1.56231809169765|-1.57197706137632|-1.5386875077688|-1.54721932877564|-1.54116571782178|-1.61011431359792|-1.54354308741476|-1.53012867737948|-1.55089012797075|-1.51674306930693|-1.53617938271605|-1.54834195152269|-1.54283430340557	0.00030795	-1.58046	-1.46487	dMean__T_2_ct_all_ENSG00000145020_chr3:49684099:G:A	Allegbe_Harris_2025	Pseudo-bulk	T	naive	Pseudo-bulk_CD8 tissue resident memory (1)	ge	IBDverse
dMean__T_2_ct_all	chr11:128523008:T:TC	cd	chr11_128522042_C_T	ENSG00000134954	ETS1	0.518682	0.0489806	3.25e-22	0.995299	0.940769	chr11:128522042:C:T	11	128522042	7	6.63082	0.169463	6.68918072289157|6.63804570673712|6.65527814569536|6.67722281167109|6.79793446920052|6.26445396825397|6.69362716378162	0.024209	6.32049	6.78229	dMean__T_2_ct_all_ENSG00000134954_chr11:128522042:C:T	Allegbe_Harris_2025	Pseudo-bulk	T	naive	Pseudo-bulk_CD8 tissue resident memory (1)	ge	IBDverse
dMean__T_2_ct_all	chr6:42031620:A:T	cd	chr6_42040465_C_G	ENSG00000112576	CCND3	0.255901	0.0555911	6.35e-06	0.981147	1	chr6:42040465:C:G	6	42040465	3	3.16892	0.0684545	3.09345080346106|3.18631843088418|3.22700378310214	0.0228182	3.09809	3.22497	dMean__T_2_ct_all_ENSG00000112576_chr6:42040465:C:G	Allegbe_Harris_2025	Pseudo-bulk	T	naive	Pseudo-bulk_CD8 tissue resident memory (1)	ge	IBDverse
dMean__T_2_ct_all	chr1:25386842:AACACAC:A	ibd	chr1_25235176_G_A	ENSG00000117616	RSRP1	-0.246036	0.0405512	4.28e-09	0.998671	0.95365	chr1:25235176:G:A	1	25235176	8	4.53919	0.130086	4.47338727272727|4.35397952898551|4.55122047244094|4.42948237885463|4.498785077951|4.72654084821429|4.71272261640798|4.56741058315335	0.0162607	4.36719	4.72412	dMean__T_2_ct_all_ENSG00000117616_chr1:25235176:G:A	Allegbe_Harris_2025	Pseudo-bulk	T	naive	Pseudo-bulk_CD8 tissue resident memory (1)	ge	IBDverse
dMean__T_2_ct_all	chr1:25386842:AACACAC:A	cd	chr1_25235176_G_A	ENSG00000117616	RSRP1	-0.246036	0.0405512	4.28e-09	0.998723	0.95365	chr1:25235176:G:A	1	25235176	8	3.46827	0.100009	3.46042616033755|3.38030478199719|3.60502079002079|3.32944536423841|3.41785871404399|3.58289390862944|3.54831035058431|3.42186262135922	0.0125011	3.33835	3.60115	dMean__T_2_ct_all_ENSG00000117616_chr1:25235176:G:A	Allegbe_Harris_2025	Pseudo-bulk	T	naive	Pseudo-bulk_CD8 tissue resident memory (1)	ge	IBDverse
dMean__T_2_ct_all	chr1:8125842:G:T	cd	chr1_8090578_T_C	ENSG00000116288	PARK7	0.541027	0.0504509	1.17e-22	0.958306	0.867013	chr1:8090578:T:C	1	8090578	85	-6.79118	0.25438	-6.47829369250986|-6.489769828722|-6.62726395806029|-6.81510643431635|-6.61519104084322|-7.14764372469636|-7.15977849315069|-7.24143638850889|-7.20787001375516|-7.1768301369863|-7.04501747311828|-7.14516048714479|-7.70141552511416|-7.39258333333333|-7.34735080058224|-6.53444033505155|-6.54349805950841|-6.62009355246523|-6.61206772151899|-6.61034550195567|-6.44656157760814|-6.59773143596378|-6.53195707070707|-6.59446918238994|-6.64231592356688|-6.5678189987163|-6.570235625|-6.44218564231738|-6.6242417721519|-6.60160327455919|-6.57020426065163|-6.34247270471464|-6.40607568922306|-6.49956289707751|-6.54998975672215|-6.43945340050378|-6.79077551020408|-6.74276933158585|-6.7339554973822|-6.72384267676768|-6.75316096324461|-6.660533|-6.71832963430013|-6.73563211125158|-6.76145939086295|-6.75239923954373|-6.76143819796954|-6.98411150326797|-6.78861626429479|-6.81354332909784|-6.79588593155894|-6.79869011406844|-6.92802868117798|-6.93546153846154|-6.99000839793282|-6.72605202156334|-6.75040569105691|-6.75836870748299|-6.86026988950276|-6.88972815533981|-6.84198342541436|-6.84113663911846|-6.7659704359673|-6.71392830188679|-6.81336406035665|-6.8223967032967|-6.72910474254742|-6.81112843406593|-6.810825|-6.9334641350211|-6.96271652542373|-6.86725069252078|-6.95450448807854|-6.75047115117892|-6.95385413744741|-6.8522239888424|-6.94587180925666|-7.17091577424023|-7.05230171184023|-6.97293765867419|-7.05263238231098|-7.07736294706724|-6.19538337662338|-6.38746896551724|-6.87984499229584	0.00299271	-7.33676	-6.38933	dMean__T_2_ct_all_ENSG00000116288_chr1:8090578:T:C	Allegbe_Harris_2025	Pseudo-bulk	T	naive	Pseudo-bulk_CD8 tissue resident memory (1)	ge	IBDverse
dMean__T_2_ct_all	chr6:167024500:C:T	cd	chr6_166976754_A_G	ENSG00000071242	RPS6KA2	-0.301353	0.0577631	3.58e-07	0.900723	0.993626	chr6:166976754:A:G	6	166976754	292	-2.38784	0.378189	-2.61559028340081|-2.75227445759369|-2.74246031434185|-2.73594111328125|-2.74015947006869|-2.74505604719764|-2.75707008884502|-2.73761941176471|-2.77024900793651|-2.75113517241379|-2.74063238469087|-2.74302043222004|-2.74015358194308|-2.75403609467456|-2.7468025515211|-2.73503036238981|-2.7296156402737|-2.72962531769306|-2.73230753424658|-2.73232622309198|-2.74590599803343|-2.74318762278978|-2.73759078431373|-2.73494045053869|-2.74026565260059|-2.78741716566866|-2.6189038425492|-2.73590303623898|-2.74071638861629|-2.73819470588235|-2.73829176470588|-2.73814068627451|-2.73074833659491|-2.73464564152791|-2.7347653281097|-2.72929931573803|-2.73468266405485|-2.73197397260274|-2.7293100684262|-2.73316604696673|-2.7274416015625|-2.72465756097561|-2.71289931707317|-2.72489580487805|-2.74896210629921|-2.72476643902439|-2.72494|-2.74354852652259|-2.72255555555556|-2.72464|-2.71995696202532|-2.72505268292683|-2.73039120234604|-2.73065513196481|-2.7603412055336|-2.72261033138402|-2.7647023853211|-2.71696527237354|-2.7278703125|-2.73855784313725|-2.73053597262952|-2.73841960784314|-2.72781298828125|-2.72774609375|-2.72547824390244|-2.72888427734375|-2.73156666666667|-2.726372|-2.64397177798683|-2.72629990243902|-2.73434677103718|-2.72629726829268|-2.72610009756098|-2.72363937621832|-2.75038267716535|-2.72629756097561|-2.73423679060665|-2.72364269005848|-2.72104693281402|-2.72635317073171|-2.7289150390625|-2.73430528375734|-2.72100253164557|-2.72731434146341|-2.71934338521401|-2.72652975609756|-2.71927821011673|-2.716648202138|-2.71060271580989|-2.70621132623427|-2.71141610087294|-2.73801028403526|-2.73532798434442|-2.73541956947162|-2.72761404878049|-2.73533933463797|-2.72459688109162|-2.73265708699902|-2.72715590243902|-2.60053237209302|-2.729996875|-2.72942939453125|-2.72446354775829|-2.73267370478983|-2.7325449657869|-2.73270772238514|-2.73266783968719|-2.72993671875|-2.7299775390625|-2.72200311587147|-2.71026705653021|-2.729977734375|-2.75964758144126|-2.72998876953125|-2.729816796875|-2.73255249266862|-2.71772|-2.72981181640625|-2.71663313896987|-2.71653177842566|-2.71391582524272|-2.72676349514563|-2.67207482993197|-2.72677912621359|-2.72413753637245|-2.7243620756547|-2.72413229873909|-2.72670563106796|-2.72149292635659|-2.72402356935015|-2.72409388942774|-2.7215140503876|-2.72413258971872|-2.80353|-2.92462766798419|-2.52148415199259|-2.4642634469697|-2.47219536128457|-2.47461160714286|-2.4632418957346|-2.40922570905764|-2.49694672985782|-2.49225998107852|-2.48132231638418|-2.49280245979186|-2.47040386427898|-2.49062738626227|-2.54343339253996|-2.49189781576448|-2.47532688679245|-2.48570729537367|-2.47641567516525|-2.47758923512748|-2.48167237464522|-2.47624551463645|-2.49536696428571|-2.49114376114082|-2.47628367924528|-2.47585405660377|-2.47951916902738|-2.49006421524664|-2.49322486631016|-2.4925174688057|-2.4980418230563|-2.5019023255814|-2.49893619302949|-2.49104505788068|-2.49328342245989|-2.48551059602649|-2.50820753363229|-2.50820753363229|-2.5087998206278|-2.50830044843049|-2.48970691943128|-2.4971105513308|-2.49206280834915|-2.50231091234347|-2.49371604938272|-2.52367900552486|-2.48172967863894|-2.49884982174688|-2.4713537158984|-2.47469915174364|-2.47714264150943|-2.49667008014248|-2.49254269449715|-1.82337497565725|-1.83539230019493|-1.85967784753363|-1.81837876447876|-1.91451881918819|-1.9063971402214|-1.92330837209302|-1.92319506517691|-1.92707576887232|-1.83924740957967|-1.92789692451072|-1.92708788443616|-1.92824057835821|-1.91270795559667|-1.8359126953125|-1.83832942326491|-1.91634040778499|-1.91990584958217|-1.90398442396313|-1.82949212062257|-1.83408304093567|-1.92044795539033|-1.91443531047266|-1.83626868292683|-1.84092387475538|-1.92581733457596|-1.92222446511628|-1.91866480965645|-1.92581733457596|-1.83819267578125|-1.90681491146319|-1.92412793296089|-1.92429320297952|-1.9251404473439|-1.9273375|-1.92581733457596|-1.89490501392758|-1.84852779960707|-1.92193060465116|-1.85020127826942|-1.92433653308481|-1.92365316573557|-1.92137237209302|-1.92278100558659|-1.92450857409133|-1.84591197252208|-1.92261266294227|-1.92255865921788|-1.92469478098788|-1.91587384044527|-1.8482615913556|-1.91837966573816|-1.84916086529007|-1.84727779960707|-1.84625662414131|-1.84444656862745|-1.91197851851852|-1.93253212962963|-1.9223331797235|-1.94322261029412|-1.92765868761553|-1.866423828125|-1.92796950092421|-1.92657857802401|-1.92919288354898|-1.93027798334875|-1.93648727948004|-1.92545488929889|-1.92848706099815|-1.92207642725599|-1.93027798334875|-1.92849399260628|-1.86000009775171|-1.92749409048938|-1.97439315448659|-1.93413348924228|-1.93454550509731|-1.96457087475149|-1.99385934579439|-2.00172220131703|-1.9791265846736|-2.0056918001885|-1.9377091588785|-1.90961258741259|-1.98553282876064|-1.97546657250471|-1.96454106641721|-1.98665314553991|-1.90803493013972|-1.96851676029963|-1.89889365853659|-1.85929812438302|-1.98962535641548|-1.87469288537549|-1.86775725567621|-1.86577130177515|-1.8806899315738|-2.06495642857143|-1.89827928286853|-1.75097774158523|-1.76623231106243|-1.76185355191257|-1.76584731653888|-1.75264934782609|-1.90934929270947|-1.94117974683544	0.00129517	-2.75624	-1.83075	dMean__T_2_ct_all_ENSG00000071242_chr6:166976754:A:G	Allegbe_Harris_2025	Pseudo-bulk	T	naive	Pseudo-bulk_CD8 tissue resident memory (1)	ge	IBDverse
dMean__T_2_ct_all	chr11:128322401:A:T	ibd	chr11_128522042_C_T	ENSG00000134954	ETS1	0.518682	0.0489806	3.25e-22	0.957462	0.998193	chr11:128522042:C:T	11	128522042	7	1.24887	0.0970109	1.28164110091743|1.02987946210269|1.29376667425968|1.27301612756264|1.29429687927107|1.29472514806378|1.27477075170843	0.0138587	1.06635	1.29466	dMean__T_2_ct_all_ENSG00000134954_chr11:128522042:C:T	Allegbe_Harris_2025	Pseudo-bulk	T	naive	Pseudo-bulk_CD8 tissue resident memory (1)	ge	IBDverse
dMean__T_2_ct_all	chr1:25386842:AACACAC:A	uc	chr1_25235176_G_A	ENSG00000117616	RSRP1	-0.246036	0.0405512	4.28e-09	0.99866	0.95365	chr1:25235176:G:A	1	25235176	8	5.13564	0.291807	4.82424117647059|4.6941341796875|4.95432857142857|5.14318414322251|5.19268508997429|5.4999748051948|5.44984076923077|5.3267282115869	0.0364758	4.7169	5.4912	dMean__T_2_ct_all_ENSG00000117616_chr1:25235176:G:A	Allegbe_Harris_2025	Pseudo-bulk	T	naive	Pseudo-bulk_CD8 tissue resident memory (1)	ge	IBDverse
dMean__T_2_ct_all	chr11:61825533:A:G	ibd	chr11_61854084_G_C	ENSG00000134825	TMEM258	0.214709	0.0467246	6.58e-06	0.929069	1	chr11:61854084:G:C	11	61854084	56	4.25468	0.56808	3.89048767123288|4.31249670781893|4.35369876033058|6.08916369047619|4.09798680688337|5.61019619883041|3.76974224299065|3.77796835205992|4.22873268101761|3.60199614678899|3.96440095602294|5.05488221649485|4.42875201698514|4.34971982942431|4.39195921325052|4.0689522417154|4.01818158914729|4.04167992202729|4.09291257367387|4.4260230125523|4.03381653696498|4.12169960861057|4.04528430232558|4.03768897485493|4.39620020746888|4.37818553719008|4.95129299065421|5.91597307692308|4.09802455795678|4.41210644490644|4.02915405405405|3.83359344262295|4.13280194552529|3.82686083788707|3.77548584392014|4.05998656429942|3.78071530054645|4.10431647058823|4.48681385681293|4.33146073059361|3.83481644612476|3.95742655246253|3.99099147727273|3.96080627376426|3.93436261859583|3.8947479245283|3.88028533834586|3.95785428571429|3.9724614800759|3.93031240601504|3.81319001848429|5.82477787356322|4.18536998050682|5.73659521126761|4.05048647058824|4.01647782101167	0.0101443	3.7719	5.88177	dMean__T_2_ct_all_ENSG00000134825_chr11:61854084:G:C	Allegbe_Harris_2025	Pseudo-bulk	T	naive	Pseudo-bulk_CD8 tissue resident memory (1)	ge	IBDverse
dMean__T_2_ct_all	chr6:167024500:C:T	cd	chr6_167030876_A_C	ENSG00000249141	ENSG00000249141	-0.383358	0.0527178	3.67e-12	0.947373	0.993626	chr6:167030876:A:C	6	167030876	292	-3.15719	0.184036	-3.30902631578947|-3.31763412228797|-3.28733546168959|-3.26609912109375|-3.2842127576055|-3.28968928220256|-3.30301135241856|-3.28066078431373|-3.31886607142857|-3.29599093596059|-3.28318449460255|-3.28641797642436|-3.28389499509323|-3.30060394477318|-3.25222158979392|-3.27631145935358|-3.27020009775171|-3.27018729227761|-3.27343375733855|-3.27345499021526|-3.29012448377581|-3.28685009823183|-3.27983352941177|-3.27660450538688|-3.28304317958783|-3.31657854291417|-3.1146060918463|-3.25343369245837|-3.2591452404318|-3.25686029411765|-3.25710803921569|-3.25679666666667|-3.26091320939335|-3.25771283055828|-3.25774554358472|-3.25134359726295|-3.25774965719882|-3.25467690802348|-3.25123294232649|-3.25399569471624|-3.2478634765625|-3.24471902439024|-3.21678731707317|-3.24457736585366|-3.27341988188976|-3.24461434146342|-3.24554243902439|-3.26723123772102|-3.24083625730994|-3.24375512195122|-3.23774722492697|-3.24513531707317|-3.25067214076246|-3.25041779081134|-3.28571600790514|-3.24090087719298|-3.08407825688073|-3.23426556420233|-3.24716875|-3.25982333333333|-3.25035718475073|-3.26013656862745|-3.247212890625|-3.2472373046875|-3.24406653658537|-3.2458498046875|-3.24893088954057|-3.24266097560976|-3.14473038570085|-3.24256858536585|-3.25205675146771|-3.24256243902439|-3.24257814634146|-3.23941033138402|-3.27132480314961|-3.24265697560976|-3.25194520547945|-3.2394081871345|-3.23605569620253|-3.24254302439024|-3.24575029296875|-3.25203062622309|-3.23623369036027|-3.24171346341463|-3.23237159533074|-3.24087053658537|-3.232521692607|-3.22932167152575|-3.22201551891368|-3.21658344627299|-3.2228407371484|-3.25440430950049|-3.25130861056751|-3.2515427592955|-3.24172946341463|-3.25156135029354|-3.23860916179337|-3.24804183773216|-3.24201151219512|-3.09084874418605|-3.2449615234375|-3.24611171875|-3.24004658869396|-3.24793372434018|-3.24810674486804|-3.24842170087977|-3.24809804496579|-3.24491669921875|-3.24487919921875|-3.23540048685492|-3.21365009746589|-3.24487919921875|-3.28011628825272|-3.244869921875|-3.2449578125|-3.24816588465298|-3.2216563902439|-3.245009765625|-3.22923683187561|-3.22932264334305|-3.22608737864078|-3.24050582524272|-3.167672303207|-3.24061019417476|-3.23743123181377|-3.23731008729389|-3.23735169738118|-3.24055902912621|-3.23421472868217|-3.23745548011639|-3.23735402521823|-3.2343019379845|-3.23735169738118|-2.88331076923077|-3.11838833992095|-3.2134874884152|-3.38700625|-3.17845539696699|-3.18120071428571|-3.38696682464455|-3.31859743824337|-3.43866426540284|-3.43217161778619|-3.4169538606403|-3.43304200567644|-3.41411215834119|-3.21903015165031|-3.18611172291297|-3.44414510921178|-3.42136452830189|-3.21352980427046|-3.42334466477809|-3.42464230406044|-3.43002762535478|-3.42350519357885|-3.23043071428571|-3.22515926916221|-3.42785018867925|-3.42887330188679|-3.43316591123702|-3.22851605381166|-3.22770320855615|-3.22686452762923|-3.2354890080429|-3.23895447227191|-3.2353436103664|-3.2241927871772|-3.22707165775401|-3.43931154210028|-3.2465334529148|-3.2465334529148|-3.24744753363229|-3.24652869955157|-3.44495260663507|-3.45543726235741|-3.44862409867173|-3.2385366726297|-3.45084852801519|-3.53000303867403|-3.43811172022684|-3.23804117647059|-3.42305550329257|-3.42826814326107|-3.4308441509434|-3.2333463935886|-3.45272960151803|-3.09161226874391|-3.07968031189084|-2.824666367713|-3.05102857142857|-2.90020064575646|-2.90277859778598|-2.92713506976744|-2.93238621973929|-2.93234109972041|-3.09083773216031|-2.93135694315005|-2.93226300093197|-2.93395410447761|-2.9105420906568|-3.08853515625|-3.09312883675464|-2.91606552363299|-2.92147075208914|-2.89759907834101|-3.07473249027237|-3.08172777777778|-2.92288633828996|-2.91364022242817|-3.08484946341463|-3.09359452054795|-2.93105843429636|-2.92516055813954|-2.92017242339833|-2.93105843429636|-3.087615234375|-2.91101584342964|-2.92833054003724|-2.92835232774674|-2.92993271202237|-2.93269029850746|-2.93105843429636|-2.8989217270195|-3.10586660117878|-2.92457786046512|-3.10900344149459|-2.93123336439888|-2.92959851024209|-2.92661906976744|-2.92819329608939|-2.93135135135135|-3.10357526987242|-2.92864115456238|-2.92838733705773|-2.93212190121156|-2.91752820037106|-3.10773772102161|-2.92135617455896|-3.10962409046214|-3.10639096267191|-3.1045649656526|-3.10152156862745|-2.91218222222222|-2.90289222222222|-2.89214147465438|-2.91602224264706|-2.90008853974122|-3.06776875|-2.89994547134935|-2.89842530009234|-2.89942578558226|-2.90109676225717|-2.91145747446611|-2.89336992619926|-2.89840914972274|-2.888705893186|-2.90109676225717|-2.89841589648799|-3.07965542521994|-2.89694275161588|-2.89330647548566|-2.91317371375117|-2.90749990732159|-3.03749980119284|-2.89457177570093|-2.91140959548448|-2.92593093661306|-2.91656079170594|-2.85259476635514|-3.16644885114885|-2.98668467360454|-2.97144331450094|-2.95327315247895|-2.9667414084507|-3.16358183632735|-2.98268445692884|-2.61660926829268|-2.58245064165844|-3.19105509164969|-2.59829782608696|-2.59363849950642|-2.59099191321499|-2.57135923753666|-3.18179632653061|-2.62044671314741|-3.10910445168295|-3.13628368017525|-3.12946469945355|-3.13620613362541|-3.11311304347826|-3.10162350380849|-3.53624025316456	0.00063026	-3.44282	-2.83235	dMean__T_2_ct_all_ENSG00000249141_chr6:167030876:A:C	Allegbe_Harris_2025	Pseudo-bulk	T	naive	Pseudo-bulk_CD8 tissue resident memory (1)	ge	IBDverse
dMean__T_2_ct_all	chr20:59253528:C:A	cd	chr20_59249254_A_G	ENSG00000124203	ZNF831	0.316626	0.0413031	3.04e-13	0.995686	0.991224	chr20:59249254:A:G	20	59249254	15	-3.28059	0.241366	-3.0476593256059|-2.90586251308901|-3.03496935991605|-2.99201300211416|-3.30741683277962|-3.14745286975717|-3.09109524861878|-3.20636805708013|-3.52982831661093|-3.53205206703911|-3.54391647982063|-3.61928252299606|-3.2330006718925|-3.48185457589286|-3.53609445701357	0.0160911	-3.5929	-2.93602	dMean__T_2_ct_all_ENSG00000124203_chr20:59249254:A:G	Allegbe_Harris_2025	Pseudo-bulk	T	naive	Pseudo-bulk_CD8 tissue resident memory (1)	ge	IBDverse
dMean__T_2_ct_all	chr6:42031620:A:T	ibd	chr6_42040465_C_G	ENSG00000112576	CCND3	0.255901	0.0555911	6.35e-06	0.981422	1	chr6:42040465:C:G	6	42040465	3	3.68317	0.058368	3.61647644508671|3.70813579710145|3.72491120815138	0.019456	3.62106	3.72407	dMean__T_2_ct_all_ENSG00000112576_chr6:42040465:C:G	Allegbe_Harris_2025	Pseudo-bulk	T	naive	Pseudo-bulk_CD8 tissue resident memory (1)	ge	IBDverse
dMean__T_2_ct_all	chr6:167024500:C:T	cd	chr6_166976754_A_G	ENSG00000071242	RPS6KA2	-0.301353	0.0577631	3.58e-07	0.900723	0.732474	chr6:166976754:A:G	6	166976754	292	-2.38784	0.378189	-2.61559028340081|-2.75227445759369|-2.74246031434185|-2.73594111328125|-2.74015947006869|-2.74505604719764|-2.75707008884502|-2.73761941176471|-2.77024900793651|-2.75113517241379|-2.74063238469087|-2.74302043222004|-2.74015358194308|-2.75403609467456|-2.7468025515211|-2.73503036238981|-2.7296156402737|-2.72962531769306|-2.73230753424658|-2.73232622309198|-2.74590599803343|-2.74318762278978|-2.73759078431373|-2.73494045053869|-2.74026565260059|-2.78741716566866|-2.6189038425492|-2.73590303623898|-2.74071638861629|-2.73819470588235|-2.73829176470588|-2.73814068627451|-2.73074833659491|-2.73464564152791|-2.7347653281097|-2.72929931573803|-2.73468266405485|-2.73197397260274|-2.7293100684262|-2.73316604696673|-2.7274416015625|-2.72465756097561|-2.71289931707317|-2.72489580487805|-2.74896210629921|-2.72476643902439|-2.72494|-2.74354852652259|-2.72255555555556|-2.72464|-2.71995696202532|-2.72505268292683|-2.73039120234604|-2.73065513196481|-2.7603412055336|-2.72261033138402|-2.7647023853211|-2.71696527237354|-2.7278703125|-2.73855784313725|-2.73053597262952|-2.73841960784314|-2.72781298828125|-2.72774609375|-2.72547824390244|-2.72888427734375|-2.73156666666667|-2.726372|-2.64397177798683|-2.72629990243902|-2.73434677103718|-2.72629726829268|-2.72610009756098|-2.72363937621832|-2.75038267716535|-2.72629756097561|-2.73423679060665|-2.72364269005848|-2.72104693281402|-2.72635317073171|-2.7289150390625|-2.73430528375734|-2.72100253164557|-2.72731434146341|-2.71934338521401|-2.72652975609756|-2.71927821011673|-2.716648202138|-2.71060271580989|-2.70621132623427|-2.71141610087294|-2.73801028403526|-2.73532798434442|-2.73541956947162|-2.72761404878049|-2.73533933463797|-2.72459688109162|-2.73265708699902|-2.72715590243902|-2.60053237209302|-2.729996875|-2.72942939453125|-2.72446354775829|-2.73267370478983|-2.7325449657869|-2.73270772238514|-2.73266783968719|-2.72993671875|-2.7299775390625|-2.72200311587147|-2.71026705653021|-2.729977734375|-2.75964758144126|-2.72998876953125|-2.729816796875|-2.73255249266862|-2.71772|-2.72981181640625|-2.71663313896987|-2.71653177842566|-2.71391582524272|-2.72676349514563|-2.67207482993197|-2.72677912621359|-2.72413753637245|-2.7243620756547|-2.72413229873909|-2.72670563106796|-2.72149292635659|-2.72402356935015|-2.72409388942774|-2.7215140503876|-2.72413258971872|-2.80353|-2.92462766798419|-2.52148415199259|-2.4642634469697|-2.47219536128457|-2.47461160714286|-2.4632418957346|-2.40922570905764|-2.49694672985782|-2.49225998107852|-2.48132231638418|-2.49280245979186|-2.47040386427898|-2.49062738626227|-2.54343339253996|-2.49189781576448|-2.47532688679245|-2.48570729537367|-2.47641567516525|-2.47758923512748|-2.48167237464522|-2.47624551463645|-2.49536696428571|-2.49114376114082|-2.47628367924528|-2.47585405660377|-2.47951916902738|-2.49006421524664|-2.49322486631016|-2.4925174688057|-2.4980418230563|-2.5019023255814|-2.49893619302949|-2.49104505788068|-2.49328342245989|-2.48551059602649|-2.50820753363229|-2.50820753363229|-2.5087998206278|-2.50830044843049|-2.48970691943128|-2.4971105513308|-2.49206280834915|-2.50231091234347|-2.49371604938272|-2.52367900552486|-2.48172967863894|-2.49884982174688|-2.4713537158984|-2.47469915174364|-2.47714264150943|-2.49667008014248|-2.49254269449715|-1.82337497565725|-1.83539230019493|-1.85967784753363|-1.81837876447876|-1.91451881918819|-1.9063971402214|-1.92330837209302|-1.92319506517691|-1.92707576887232|-1.83924740957967|-1.92789692451072|-1.92708788443616|-1.92824057835821|-1.91270795559667|-1.8359126953125|-1.83832942326491|-1.91634040778499|-1.91990584958217|-1.90398442396313|-1.82949212062257|-1.83408304093567|-1.92044795539033|-1.91443531047266|-1.83626868292683|-1.84092387475538|-1.92581733457596|-1.92222446511628|-1.91866480965645|-1.92581733457596|-1.83819267578125|-1.90681491146319|-1.92412793296089|-1.92429320297952|-1.9251404473439|-1.9273375|-1.92581733457596|-1.89490501392758|-1.84852779960707|-1.92193060465116|-1.85020127826942|-1.92433653308481|-1.92365316573557|-1.92137237209302|-1.92278100558659|-1.92450857409133|-1.84591197252208|-1.92261266294227|-1.92255865921788|-1.92469478098788|-1.91587384044527|-1.8482615913556|-1.91837966573816|-1.84916086529007|-1.84727779960707|-1.84625662414131|-1.84444656862745|-1.91197851851852|-1.93253212962963|-1.9223331797235|-1.94322261029412|-1.92765868761553|-1.866423828125|-1.92796950092421|-1.92657857802401|-1.92919288354898|-1.93027798334875|-1.93648727948004|-1.92545488929889|-1.92848706099815|-1.92207642725599|-1.93027798334875|-1.92849399260628|-1.86000009775171|-1.92749409048938|-1.97439315448659|-1.93413348924228|-1.93454550509731|-1.96457087475149|-1.99385934579439|-2.00172220131703|-1.9791265846736|-2.0056918001885|-1.9377091588785|-1.90961258741259|-1.98553282876064|-1.97546657250471|-1.96454106641721|-1.98665314553991|-1.90803493013972|-1.96851676029963|-1.89889365853659|-1.85929812438302|-1.98962535641548|-1.87469288537549|-1.86775725567621|-1.86577130177515|-1.8806899315738|-2.06495642857143|-1.89827928286853|-1.75097774158523|-1.76623231106243|-1.76185355191257|-1.76584731653888|-1.75264934782609|-1.90934929270947|-1.94117974683544	0.00129517	-2.75624	-1.83075	dMean__T_2_ct_all_ENSG00000071242_chr6:166976754:A:G	Allegbe_Harris_2025	Pseudo-bulk	T	naive	Pseudo-bulk_CD8 tissue resident memory (1)	ge	IBDverse
dMean__T_2_ct_all	chr5:150872803:G:A	uc	chr5_150846783_C_T	ENSG00000237693	IRGM	-0.558348	0.100601	6.7e-08	0.843892	0.92982	chr5:150846783:C:T	5	150846783	228	-6.09421	0.385676	-5.71256308654849|-5.67917012448133|-6.66250896057348|-5.71132988624612|-6.66598776978417|-5.76458350730689|-5.77031138975967|-6.54937628318584|-6.69419063063063|-6.70814711191336|-6.72091542649728|-5.7734748427673|-6.72141996370236|-6.72117422867514|-5.75511745036573|-5.76679120418848|-6.67128954954955|-5.80114857744995|-6.75484845173042|-5.77450528541226|-5.88179020979021|-5.75639241306639|-5.71752751046025|-5.74198277310924|-5.85158780487805|-5.86178080279232|-5.85154268292683|-5.84385217391304|-5.80900425079702|-5.82958993055556|-5.82872118055556|-5.72925494880546|-5.81115051903114|-5.87033269230769|-5.80156900212314|-5.88098949211909|-5.8811646234676|-5.80320063694267|-5.87621678321678|-5.89166771929825|-5.88112259194396|-5.86555497382199|-5.8867238178634|-5.9693546137339|-5.8904297782471|-6.23993286219081|-6.28390284697509|-6.42690763636364|-6.22869171075838|-6.09958707865169|-6.13160602678571|-6.16601459034792|-6.05974955947137|-6.11857271714922|-6.23931364452424|-6.17254943820225|-5.72031972132905|-6.16588888888889|-6.16577441077441|-6.15248555431131|-6.17422773393461|-6.15174269662921|-6.18805035971223|-6.30588701754386|-6.16440495495495|-6.12545805369128|-6.10985|-6.07601331853496|-5.99570536692223|-6.01624791208791|-5.92489285714286|-6.13754439461883|-6.25950269058296|-6.18581767337808|-6.12363870246085|-6.14425701459035|-6.1314568868981|-6.12376118568233|-6.06002599557522|-6.04984811529934|-6.07229586129754|-6.11689273743017|-6.02024175824176|-6.09724721603564|-5.70603329752954|-5.71198064516129|-6.0473625659051|-5.74120648648649|-6.1127134991119|-5.70503329752954|-6.04144421052632|-6.19255035971223|-6.00767872807018|-6.15114150943396|-5.12113960396039|-6.03193094713656|-6.14364928571429|-6.01776311188811|-6.15078407871199|-5.71492282023681|-6.0773816254417|-5.71579195652174|-6.05228331491713|-6.10131071428571|-6.11820301675978|-6.14241303571429|-5.76058080260304|-6.12513422818792|-6.02496369636964|-5.96515482796892|-6.11813296089386|-5.79671572052402|-6.15257494382023|-6.09798966666667|-6.15949572553431|-6.13190559910414|-6.08580511111111|-6.13205979843225|-5.8094|-6.05828761061947|-6.1749026929982|-6.05840199115044|-6.07914761376249|-5.80305092896175|-6.04275110375276|-5.81072836801753|-6.15644848143982|-6.07456492785794|-6.13455946428572|-6.06119601328904|-6.13640089285714|-6.14261952861953|-6.10371758436945|-6.14280920314254|-6.10835122767857|-6.10154147157191|-6.10159866220736|-6.01448681318681|-6.104378330373|-6.07445360710322|-6.10835122767857|-6.081203|-5.89499315068493|-6.1085546875|-6.08796740823137|-6.10127692307692|-6.1349985426009|-6.18590621468927|-6.1349985426009|-6.12115324384787|-6.12101118568233|-6.15907838745801|-6.1480704494382|-6.09911629213483|-6.12063031319911|-6.12071767337808|-6.08785205784205|-6.04730052816901|-6.15505455568054|-6.11375363128492|-6.16328195067265|-6.11902125279642|-6.10696819196429|-5.71695581896552|-6.11337139664804|-6.15508436445444|-6.09358067039106|-6.10047874720358|-6.06617455156951|-6.0878828125|-6.10714927211646|-6.10031655480984|-6.07972686733556|-6.10714781634938|-6.10030760626398|-6.10700335946249|-6.12093714927048|-6.109716367713|-6.11643737373737|-6.11643737373737|-6.10286786114222|-6.10973766816144|-6.02778100558659|-5.84532513181019|-5.76225941872982|-6.041281075028|-5.98748435072142|-6.04786547085202|-6.05465925925926|-6.03373154362416|-5.97386531986532|-6.04109899216125|-6.04789237668161|-6.02714245810056|-6.04049384098544|-6.04734865470852|-6.04734865470852|-6.0203515625|-6.04095677491601|-6.02913698324022|-5.7185120819849|-5.78129418103448|-5.90730534759358|-5.76781142241379|-5.79218304195804|-6.88544707347447|-6.58869096385542|-6.62837037037037|-3.75992864583333|-6.08459532828283|-6.03824110275689|-6.08166456494325|-6.09514538558786|-6.03147934918648|-5.96993581164808|-5.9331960591133|-5.90430334987593|-5.90317200986436|-7.91527958532695|-7.5139765051395|-7.6871407079646|-7.63087554904832|-7.78388014705882|-7.79304896142433|-6.51771283497884|-6.49043258426966|-6.77210706051873|-6.08903644736842	0.00169156	-7.08972	-5.71177	dMean__T_2_ct_all_ENSG00000237693_chr5:150846783:C:T	Allegbe_Harris_2025	Pseudo-bulk	T	naive	Pseudo-bulk_CD8 tissue resident memory (1)	ge	IBDverse
dMean__T_2_ct_all	chr1:93203661:T:C	cd	chr1_93285723_G_A	ENSG00000117500	TMED5	-0.280066	0.0540186	4.19e-07	0.843488	0.998753	chr1:93285723:G:A	1	93285723	160	3.99586	0.421102	4.25712255520505|4.10946079881657|4.143175382263|4.09339741641337|2.97846418539326|4.13824773413897|3.84930583832335|4.03614775449102|4.07765810397553|3.87973542600897|4.08851454272864|4.11995226586103|4.14315426829268|3.06066557142857|4.15365749235474|3.03495553977273|4.08843223388306|4.10183654135338|3.02964780763791|5.56082304038005|3.00388384831461|3.13598592375367|2.99915708274895|3.16303185840708|3.01506680731364|3.01498481012658|3.00348663853727|3.00838101265823|3.95280839260313|5.05797741347905|3.98611787296898|3.98391021276596|4.76609246575342|4.74250787671233|4.74231164383562|3.92927858156028|3.95110813124108|4.7666660929432|4.05228933933934|4.73630735042735|4.72017001703577|4.05324069069069|3.91423157894737|4.72582798634812|3.92240226628895|3.94131223328592|3.92460481586402|3.94239858156028|4.7037117147708|3.91337457627119|3.9320770212766|3.91347810734463|3.92442719546742|4.66391346801347|4.04758650674663|3.94191123755334|3.93599900568182|4.67953209459459|3.9067220338983|4.12748417910448|3.91418246110325|3.90880310734463|4.22406569230769|4.69687487266553|3.8685765034965|4.28420574162679|3.89781019830028|3.88091354019746|4.01117964071856|3.8865906779661|4.1960934375|4.01087937219731|3.99327708333333|3.85299160839161|3.86340532959327|4.0071117384844|3.81212245762712|3.91712627118644|3.92031954674221|3.94849623493976|3.88682092696629|4.02762776119403|3.90892725988701|3.89229676511955|3.93412245508982|3.90330014104372|3.90872528248588|3.87581834733894|3.92029805097451|3.90916638418079|3.89729295774648|3.90099929775281|4.05899895052474|4.03507749627422|3.9065035161744|3.90156558988764|4.07139254843517|4.18413416536661|3.94459577464789|4.03514234769688|3.90590785413745|3.90026078431373|3.90558906030856|4.0451433681073|4.08067067669173|3.95839829302987|3.94151586402266|3.9411790368272|4.18972503770739|3.93475212464589|4.06044977511244|3.9410524822695|4.05416317365269|3.92928910891089|3.94033375886525|3.91021008403361|3.91932062146893|3.92430905233381|3.91622316384181|3.91699576271186|3.91673210749646|3.92061373937677|3.91809277620397|4.03759760479042|3.92331588652482|3.92655177304965|3.91793101983003|3.88792482269504|4.03208153153153|5.13133121149897|3.99076461538462|4.02748192419825|3.98607122093023|4.02616763848397|4.03102189781022|3.992056394453|4.00760811594203|4.01920959302326|4.00794550724638|5.46810177865613|4.03676326530612|4.04620175438597|4.00758549382716|4.04602295321637|4.0457432748538|4.04497690058479|4.06129897510981|4.0490896350365|3.99276533742331|3.99218466257669|5.04452690909091|3.97725535168196|3.99206365030675|4.31410108864697|4.00291082251082|4.2485460949464|4.29282132921175|3.12362803149606|3.08724765625|3.45912912172573	0.00263189	3.00827	5.04486	dMean__T_2_ct_all_ENSG00000117500_chr1:93285723:G:A	Allegbe_Harris_2025	Pseudo-bulk	T	naive	Pseudo-bulk_CD8 tissue resident memory (1)	ge	IBDverse
dMean__T_2_ct_all	chr5:150872803:G:A	ibd	chr5_150846783_C_T	ENSG00000237693	IRGM	-0.558348	0.100601	6.7e-08	0.869629	0.996693	chr5:150846783:C:T	5	150846783	228	-3.36827	0.278254	-3.44767023285085|-3.44322012578616|-3.11363484087102|-3.46477791718946|-3.1145287394958|-3.48201197982346|-3.4862297979798|-3.03062866502867|-3.1194591099916|-3.11771266778524|-3.10673187919463|-3.47063327032136|-3.10436077116513|-3.10424727577536|-3.466109125236|-3.47462813880126|-3.10878732157851|-3.49542222222222|-3.11369588581024|-3.46397083069119|-2.87308625106746|-3.4618608365019|-3.44203797229219|-3.44229697732998|-2.86832741246798|-2.8756852739726|-2.87567251712329|-2.87443541488452|-3.46405133079848|-2.84563033898305|-2.85731353191489|-2.77466396694215|-2.8320784148398|-2.87731816623822|-3.46110069664344|-2.86767292912041|-2.87266467065868|-3.4642680608365|-2.8752745936698|-2.87767832047986|-2.87264414029085|-2.8750752780154|-2.87538006843456|-3.53010057106599|-3.49952132998745|-2.97791062394604|-2.98021383966245|-2.99052385786802|-2.91873404958678|-3.52279850746269|-3.5513374272786|-3.55823769430052|-3.527085|-3.55399631306598|-2.93769881656805|-3.55340815006468|-3.40156679413639|-3.55816515544041|-3.55579611650485|-3.55149941822883|-3.55158236057069|-3.54601748704663|-2.89853074978939|-3.63310876010782|-3.55454|-3.54214715394567|-3.5227963963964|-3.52965054803353|-3.51578612716763|-3.51398305519897|-3.45182912988651|-3.54119637774903|-3.61156300129366|-3.5701233053583|-3.53880607627666|-3.54338705501618|-3.54165006468305|-3.51840777634961|-3.52753605924018|-3.52062129032258|-3.5114052393273|-3.53657558139535|-3.50731113956466|-3.53475016139445|-3.3771881754609|-3.38137619350732|-2.84141147811726|-3.39988220230474|-2.8919812605042|-3.38520458891013|-2.87447679465776|-2.90798817567568|-3.50993145419603|-2.9515353909465|-3.13475818181818|-3.51540006418485|-2.89843605728728|-2.81452207686018|-2.89174793944491|-3.39243661341853|-2.88815952980688|-3.37301385503528|-3.51335240538807|-2.86879429051218|-3.53961971557854|-2.88812031905961|-3.38512141491396|-3.54425242718447|-3.47947395171537|-3.4386465131158|-3.53500903808909|-3.39935441741357|-3.56033270481144|-3.53392833226014|-3.5557088961039|-3.54420174757282|-3.52233093247588|-3.54658639896373|-3.40153209481102|-3.51972493573265|-2.88784282115869|-3.515273042362|-3.51786255619782|-3.39935441741357|-3.50944391025641|-3.40076602564103|-3.54474268134715|-3.51295442875481|-2.88442762384551|-3.51300385109114|-2.88771806722689|-3.54933463035019|-2.88530058774139|-3.54255210355987|-3.54474268134715|-3.54244834951456|-3.54019016817594|-3.51295442875481|-2.89046677880572|-3.54244834951456|-3.54474268134715|-3.54474268134715|-3.42214314115308|-3.54945849546044|-3.54474268134715|-3.54229475728155|-3.55813959687906|-3.56182628497072|-3.56045458685751|-3.55575763482781|-3.52589175257732|-3.57378622482131|-3.55310564935065|-3.54090900195695|-3.5577656046814|-3.56013116460638|-3.55388246753247|-2.88887022708158|-3.56239811197917|-3.55312305194805|-3.58152931596091|-3.5545191682911|-3.5577656046814|-3.40085576923077|-3.55290090909091|-3.56009759271308|-3.54139915584416|-3.54144675324675|-3.51593742690058|-3.54664694408322|-3.54135344155844|-3.5413525974026|-3.5435445094217|-3.5413525974026|-3.5413474025974|-3.54126883116883|-3.53910123296561|-3.53887467532468|-3.53649948085659|-3.53649948085659|-3.53428080415045|-3.53429701686122|-3.49861478599222|-2.78558626465662|-3.41617038927888|-3.49861478599222|-3.46481913937058|-3.50077611940299|-3.50077962362103|-3.49815564202335|-3.46080234070221|-3.4985093385214|-3.50079169370539|-3.49371275906736|-3.4981588845655|-3.49820687418936|-3.49820687418936|-3.49820687418936|-3.49842697795071|-3.49940181582361|-3.37862377310389|-3.41504837683005|-2.78721471825063|-3.41360267857143|-2.77017449832776|-3.85565829846583|-3.78189038727524|-3.05512488769093|-2.3005299553856|-3.42989288256228|-3.43199173789174|-3.43746258018532|-3.44375714285714|-3.42512579957356|-3.38324311797753|-3.36670524109015|-3.36791825902335|-3.36435172171469|-3.38301315610089|-3.78477662721894|-3.85779526276832|-3.85494674556213|-3.86918019005848|-3.9110312732688|-3.50611411229135|-3.5062124430956|-3.5631859742229|-3.24066365546218	0.00122041	-3.78283	-2.82637	dMean__T_2_ct_all_ENSG00000237693_chr5:150846783:C:T	Allegbe_Harris_2025	Pseudo-bulk	T	naive	Pseudo-bulk_CD8 tissue resident memory (1)	ge	IBDverse
dMean__T_2_ct_all	chr17:78748473:C:A	ibd	chr17_78803713_G_A	ENSG00000055483	USP36	-0.497705	0.0484352	3.48e-21	0.810011	0.827025	chr17:78803713:G:A	17	78803713	98	-10.9239	1.2816	-10.030362004662|-11.052756744186|-11.000875|-9.68276909090909|-9.76958600917431|-9.90766139534884|-9.7908133640553|-9.80984931192661|-9.75762124711316|-9.6191799086758|-9.51575981941309|-10.7586688636364|-10.9822416475973|-11.1475710648148|-11.1476138888889|-9.8911962962963|-9.94920790697675|-9.82955162037037|-11.1395724056604|-11.0053776223776|-11.1605520094563|-11.2298619047619|-9.89972564102564|-11.0088717948718|-11.0883294392523|-9.85844848484848|-8.28439746543779|-10.0532139479905|-10.0594203309693|-11.1046574117647|-11.304304028436|-11.2469350961538|-11.2267865707434|-10.0491523809524|-11.222857793765|-10.0504223809524|-10.0699288782816|-10.1194765700483|-10.347375|-9.21284606205251|-9.19082142857143|-10.4135239808153|-10.5946935251799|-8.80612144469526|-8.86396318181818|-9.43407839805825|-9.22908313539192|-9.20473246445498|-9.35259711538462|-11.1479731414868|-10.2239162561576|-11.1016384987893|-10.79410825|-9.98953253012048|-12.7578233236152|-10.7094203517588|-10.3212129268293|-11.402333253012|-11.4086004819277|-10.2808014563107|-10.197381686747|-11.1220971563981|-10.6596744525547|-10.4903366748166|-10.4919266503667|-10.2523131506849|-11.4239128065395|-12.079891198044|-10.95495599022|-12.1778390243902|-11.9349411622276|-11.7838285024155|-11.2504920424403|-10.4130739130435|-10.1375502645503|-11.3734852546917|-10.0585582010582|-10.0128174603175|-11.8326217183771|-10.3809066350711|-11.7108426858513|-12.7616584615385|-10.9675556390977|-10.8555315136476|-12.1611091666667|-14.8011273026316|-13.4320985074627|-13.9223910979228|-13.6762771014493|-13.1181402366864|-13.6722416918429|-13.7383489489489|-13.687188449848|-12.408686746988|-12.5353006116208|-12.5803876132931|-12.6334157575758|-13.2350254125413	0.0130775	-13.7166	-9.00288	dMean__T_2_ct_all_ENSG00000055483_chr17:78803713:G:A	Allegbe_Harris_2025	Pseudo-bulk	T	naive	Pseudo-bulk_CD8 tissue resident memory (1)	ge	IBDverse
dMean__T_2_ct_all	chr1:25386842:AACACAC:A	cd	chr1_25235176_G_A	ENSG00000117616	RSRP1	-0.246036	0.0405512	4.28e-09	0.998723	0.950871	chr1:25235176:G:A	1	25235176	8	3.46827	0.100009	3.46042616033755|3.38030478199719|3.60502079002079|3.32944536423841|3.41785871404399|3.58289390862944|3.54831035058431|3.42186262135922	0.0125011	3.33835	3.60115	dMean__T_2_ct_all_ENSG00000117616_chr1:25235176:G:A	Allegbe_Harris_2025	Pseudo-bulk	T	naive	Pseudo-bulk_CD8 tissue resident memory (1)	ge	IBDverse
dMean__T_2_ct_all	chr11:1852991:C:T	uc	chr11_1852991_C_T	ENSG00000130592	LSP1	-0.508267	0.0428342	1.62e-26	0.993367	0.792522	chr11:1852991:C:T	11	1852991	12	-7.44985	0.16383	-7.07641308270677|-7.46393357558139|-7.62019490254873|-7.46381849710983|-7.49899854014598|-7.52909649122807|-7.63238962962963|-7.56486490455213|-7.39190889526542|-7.4365896124031|-7.52039402985075|-7.19960330827068	0.0136525	-7.62904	-7.11029	dMean__T_2_ct_all_ENSG00000130592_chr11:1852991:C:T	Allegbe_Harris_2025	Pseudo-bulk	T	naive	Pseudo-bulk_CD8 tissue resident memory (1)	ge	IBDverse
dMean__T_2_ct_all	chr11:1852991:C:T	uc	chr11_1852991_C_T	ENSG00000130592	LSP1	-0.508267	0.0428342	1.62e-26	0.993367	1	chr11:1852991:C:T	11	1852991	12	-7.44985	0.16383	-7.07641308270677|-7.46393357558139|-7.62019490254873|-7.46381849710983|-7.49899854014598|-7.52909649122807|-7.63238962962963|-7.56486490455213|-7.39190889526542|-7.4365896124031|-7.52039402985075|-7.19960330827068	0.0136525	-7.62904	-7.11029	dMean__T_2_ct_all_ENSG00000130592_chr11:1852991:C:T	Allegbe_Harris_2025	Pseudo-bulk	T	naive	Pseudo-bulk_CD8 tissue resident memory (1)	ge	IBDverse
dMean__T_2_ct_all	chr5:150872803:G:A	cd	chr5_150846783_C_T	ENSG00000237693	IRGM	-0.558348	0.100601	6.7e-08	0.875229	0.988207	chr5:150846783:C:T	5	150846783	228	-2.11003	0.234418	-2.20634232782924|-2.20843888664784|-1.78220517737296|-2.22158326629123|-1.78788673420164|-2.23130141414141|-2.23751539708266|-1.76967843137255|-1.78533195579049|-1.78240455635492|-1.77357490421456|-2.22003022974607|-1.77116327116212|-1.77025191204589|-2.21546556717619|-2.22336923698022|-1.77836969260327|-2.23610479285134|-1.77605929118774|-2.21789768574909|-1.67967249126311|-2.21435605999189|-2.20668401291885|-2.19621036560868|-1.67438255234297|-1.6794002|-1.67939275|-1.67926786606697|-2.21217037636584|-1.66312223873205|-1.6728168410563|-1.63692998537299|-1.64810843964671|-1.68143730595894|-2.21079207119741|-1.68407472417252|-1.6790725|-2.21410085054678|-1.68143871935968|-1.68080610610611|-1.67654568147778|-1.6804815|-1.67898066933067|-2.2514927154998|-2.24476338028169|-1.73723659616331|-1.73540707616708|-1.73444514229637|-1.72360575890678|-2.23492486620008|-2.25530336617406|-2.25901274671053|-2.23850797396257|-2.26576424742268|-1.71704431818182|-2.25515968801314|-2.16689334145351|-2.25896669407895|-2.25799630086313|-2.25911578947368|-2.25372016460905|-2.24848090349076|-1.69318700787402|-2.30308987612132|-2.25174479638009|-2.24986010682005|-2.23263686786297|-2.24640459581453|-2.23797179067866|-2.22642765351769|-2.22003284671533|-2.24740952380952|-2.29112695937628|-2.26458681408681|-2.24366106557377|-2.24734523809524|-2.24769745484401|-2.25758453608247|-2.23602591836735|-2.23006252554148|-2.23216796875|-2.24830349075975|-2.22790565270435|-2.24859466119097|-2.16123555736371|-2.16028548190321|-1.69254761436301|-2.16583034257749|-1.69613489403647|-2.16085679414158|-1.68310029325513|-1.707019335647|-2.23450367047308|-1.76743001478561|-2.0040104610616|-2.2400790593047|-1.69814590325765|-1.67257555879495|-1.69875904150198|-2.16435519771708|-1.69866567901235|-2.15601828618286|-2.24112782324059|-1.68312019704434|-2.25526841021417|-1.69445876847291|-2.16697490820073|-2.25995460173339|-2.23995582822086|-2.21816116384647|-2.2561718170581|-2.17347179697094|-2.26365923935511|-2.25110365053322|-2.26459540942928|-2.25898997524752|-2.23925780866721|-2.25997911679736|-2.17436183456183|-2.23904006541292|-1.69429596059113|-2.23633948550429|-2.23655042874643|-2.17436183456183|-2.23458469387755|-2.16981390593047|-2.25601100577082|-2.23122013860579|-1.69396119329389|-2.23580882352941|-1.6961423988154|-2.26066666666667|-1.69447386587771|-2.25793853135314|-2.26253935510542|-2.2616044214876|-2.25789356435644|-2.23852065439673|-1.69968595450049|-2.2578724009901|-2.26067026022305|-2.26253935510542|-2.16339086719732|-2.26636231884058|-2.26253935510542|-2.26150636363636|-2.26977133969307|-2.27064579012858|-2.27922478134111|-2.28203127606339|-2.28007666666667|-2.28218132780083|-2.27044925311203|-2.26932002508361|-2.27993479166667|-2.27901774260725|-2.27661356073211|-1.70888890547264|-2.27898521449396|-2.27612707986689|-2.2916413088787|-2.27838608912953|-2.27803642797669|-2.18416426512968|-2.27693191843529|-2.27426018287614|-2.2695608406159|-2.27053621981682|-2.25084346921797|-2.27280958333333|-2.26858747920133|-2.26764365904366|-2.27040591174022|-2.26858693843594|-2.26858361064892|-2.26853327787022|-2.26390826068908|-2.26511512884456|-2.26224396014944|-2.26224396014944|-2.26323131229236|-2.26230220008302|-2.23853278008299|-1.6465297029703|-2.1957091878589|-2.24039202657807|-2.24219592684954|-2.24032225913621|-2.24032450166113|-2.24009800664452|-2.21410732113145|-2.23939452054795|-2.24033222591362|-2.23736727498963|-2.2391701951017|-2.23920091324201|-2.23920091324201|-2.23920091324201|-2.23934180157742|-2.23996579493566|-2.17078652743653|-2.19339370400654|-1.64059321782178|-2.19365942622951|-1.63773044982699|-2.44646637168142|-2.41014257382107|-1.78966|-1.5707273716275|-2.19045431818182|-2.19622443026436|-2.1951570323168|-2.19847697218422|-2.19151978171896|-2.18789200726612|-2.17899375848033|-2.15430896333182|-2.15749098693105|-2.14101824849008|-2.29257078853047|-2.34031495285137|-2.34347482014388|-2.35246155555556|-2.37026850180505|-2.19423475783476|-2.19325486473659|-2.21481729500471|-2.03146079894644	0.00102815	-2.31519	-1.65824	dMean__T_2_ct_all_ENSG00000237693_chr5:150846783:C:T	Allegbe_Harris_2025	Pseudo-bulk	T	naive	Pseudo-bulk_CD8 tissue resident memory (1)	ge	IBDverse
dMean__T_2_ct_all	chr11:61825533:A:G	cd	chr11_61854084_G_C	ENSG00000134825	TMEM258	0.214709	0.0467246	6.58e-06	0.916179	0.838048	chr11:61854084:G:C	11	61854084	56	2.52711	0.166689	2.4214850182704|2.69739176319176|2.72952098445596|3.03105037037037|2.59473014527845|2.8852437593985|2.37831615566038|2.40457103694875|2.63201266747868|2.27209247685185|2.48905366146459|2.63969623149394|2.6674452685422|2.62550656370656|2.51638944246738|2.53014848484848|2.51318993939394|2.51929744835966|2.34341113610799|2.54589530685921|2.52236216545012|2.5653940316687|2.53629003645201|2.50297985611511|2.51658966745843|2.50477754137116|2.44705935334873|2.60703898305085|2.3228223830735|2.49379929494712|2.51155451263538|2.38351392978482|2.41393204545455|2.36859819616685|2.35593737259343|2.55774244256348|2.36671915621437|2.56205801713586|2.4561193426043|2.3567450931677|2.39223808962264|2.20014071428571|2.5176146953405|2.47139276393832|2.45664585308057|2.47805090036014|2.46632234169654|2.51558535108959|2.49224666666667|2.52222702050663|2.47058179640719|3.06660015128593|2.63124362745098|2.99044243759178|2.53777407862408|2.5207199023199	0.00297659	2.29112	3.01582	dMean__T_2_ct_all_ENSG00000134825_chr11:61854084:G:C	Allegbe_Harris_2025	Pseudo-bulk	T	naive	Pseudo-bulk_CD8 tissue resident memory (1)	ge	IBDverse
dMean__T_2_ct_all	chr2:227805721:T:C	ibd	chr2_227805859_G_A	ENSG00000115009	CCL20	0.505493	0.0739215	5.15e-11	0.99719	1	chr2:227805859:G:A	2	227805859	5	6.63095	0.193312	6.7098126835781|6.71123439575033|6.28819093078759|6.75792112299465|6.68759279778393	0.0386625	6.32813	6.75325	dMean__T_2_ct_all_ENSG00000115009_chr2:227805859:G:A	Allegbe_Harris_2025	Pseudo-bulk	T	naive	Pseudo-bulk_CD8 tissue resident memory (1)	ge	IBDverse
dMean__T_2_ct_all	chr1:8125842:G:T	cd	chr1_8090578_T_C	ENSG00000116288	PARK7	0.541027	0.0504509	1.17e-22	0.958306	0.792026	chr1:8090578:T:C	1	8090578	85	-6.79118	0.25438	-6.47829369250986|-6.489769828722|-6.62726395806029|-6.81510643431635|-6.61519104084322|-7.14764372469636|-7.15977849315069|-7.24143638850889|-7.20787001375516|-7.1768301369863|-7.04501747311828|-7.14516048714479|-7.70141552511416|-7.39258333333333|-7.34735080058224|-6.53444033505155|-6.54349805950841|-6.62009355246523|-6.61206772151899|-6.61034550195567|-6.44656157760814|-6.59773143596378|-6.53195707070707|-6.59446918238994|-6.64231592356688|-6.5678189987163|-6.570235625|-6.44218564231738|-6.6242417721519|-6.60160327455919|-6.57020426065163|-6.34247270471464|-6.40607568922306|-6.49956289707751|-6.54998975672215|-6.43945340050378|-6.79077551020408|-6.74276933158585|-6.7339554973822|-6.72384267676768|-6.75316096324461|-6.660533|-6.71832963430013|-6.73563211125158|-6.76145939086295|-6.75239923954373|-6.76143819796954|-6.98411150326797|-6.78861626429479|-6.81354332909784|-6.79588593155894|-6.79869011406844|-6.92802868117798|-6.93546153846154|-6.99000839793282|-6.72605202156334|-6.75040569105691|-6.75836870748299|-6.86026988950276|-6.88972815533981|-6.84198342541436|-6.84113663911846|-6.7659704359673|-6.71392830188679|-6.81336406035665|-6.8223967032967|-6.72910474254742|-6.81112843406593|-6.810825|-6.9334641350211|-6.96271652542373|-6.86725069252078|-6.95450448807854|-6.75047115117892|-6.95385413744741|-6.8522239888424|-6.94587180925666|-7.17091577424023|-7.05230171184023|-6.97293765867419|-7.05263238231098|-7.07736294706724|-6.19538337662338|-6.38746896551724|-6.87984499229584	0.00299271	-7.33676	-6.38933	dMean__T_2_ct_all_ENSG00000116288_chr1:8090578:T:C	Allegbe_Harris_2025	Pseudo-bulk	T	naive	Pseudo-bulk_CD8 tissue resident memory (1)	ge	IBDverse
dMean__T_2_ct_all	chr5:150872803:G:A	ibd	chr5_150846783_C_T	ENSG00000237693	IRGM	-0.558348	0.100601	6.7e-08	0.869629	0.988207	chr5:150846783:C:T	5	150846783	228	-3.36827	0.278254	-3.44767023285085|-3.44322012578616|-3.11363484087102|-3.46477791718946|-3.1145287394958|-3.48201197982346|-3.4862297979798|-3.03062866502867|-3.1194591099916|-3.11771266778524|-3.10673187919463|-3.47063327032136|-3.10436077116513|-3.10424727577536|-3.466109125236|-3.47462813880126|-3.10878732157851|-3.49542222222222|-3.11369588581024|-3.46397083069119|-2.87308625106746|-3.4618608365019|-3.44203797229219|-3.44229697732998|-2.86832741246798|-2.8756852739726|-2.87567251712329|-2.87443541488452|-3.46405133079848|-2.84563033898305|-2.85731353191489|-2.77466396694215|-2.8320784148398|-2.87731816623822|-3.46110069664344|-2.86767292912041|-2.87266467065868|-3.4642680608365|-2.8752745936698|-2.87767832047986|-2.87264414029085|-2.8750752780154|-2.87538006843456|-3.53010057106599|-3.49952132998745|-2.97791062394604|-2.98021383966245|-2.99052385786802|-2.91873404958678|-3.52279850746269|-3.5513374272786|-3.55823769430052|-3.527085|-3.55399631306598|-2.93769881656805|-3.55340815006468|-3.40156679413639|-3.55816515544041|-3.55579611650485|-3.55149941822883|-3.55158236057069|-3.54601748704663|-2.89853074978939|-3.63310876010782|-3.55454|-3.54214715394567|-3.5227963963964|-3.52965054803353|-3.51578612716763|-3.51398305519897|-3.45182912988651|-3.54119637774903|-3.61156300129366|-3.5701233053583|-3.53880607627666|-3.54338705501618|-3.54165006468305|-3.51840777634961|-3.52753605924018|-3.52062129032258|-3.5114052393273|-3.53657558139535|-3.50731113956466|-3.53475016139445|-3.3771881754609|-3.38137619350732|-2.84141147811726|-3.39988220230474|-2.8919812605042|-3.38520458891013|-2.87447679465776|-2.90798817567568|-3.50993145419603|-2.9515353909465|-3.13475818181818|-3.51540006418485|-2.89843605728728|-2.81452207686018|-2.89174793944491|-3.39243661341853|-2.88815952980688|-3.37301385503528|-3.51335240538807|-2.86879429051218|-3.53961971557854|-2.88812031905961|-3.38512141491396|-3.54425242718447|-3.47947395171537|-3.4386465131158|-3.53500903808909|-3.39935441741357|-3.56033270481144|-3.53392833226014|-3.5557088961039|-3.54420174757282|-3.52233093247588|-3.54658639896373|-3.40153209481102|-3.51972493573265|-2.88784282115869|-3.515273042362|-3.51786255619782|-3.39935441741357|-3.50944391025641|-3.40076602564103|-3.54474268134715|-3.51295442875481|-2.88442762384551|-3.51300385109114|-2.88771806722689|-3.54933463035019|-2.88530058774139|-3.54255210355987|-3.54474268134715|-3.54244834951456|-3.54019016817594|-3.51295442875481|-2.89046677880572|-3.54244834951456|-3.54474268134715|-3.54474268134715|-3.42214314115308|-3.54945849546044|-3.54474268134715|-3.54229475728155|-3.55813959687906|-3.56182628497072|-3.56045458685751|-3.55575763482781|-3.52589175257732|-3.57378622482131|-3.55310564935065|-3.54090900195695|-3.5577656046814|-3.56013116460638|-3.55388246753247|-2.88887022708158|-3.56239811197917|-3.55312305194805|-3.58152931596091|-3.5545191682911|-3.5577656046814|-3.40085576923077|-3.55290090909091|-3.56009759271308|-3.54139915584416|-3.54144675324675|-3.51593742690058|-3.54664694408322|-3.54135344155844|-3.5413525974026|-3.5435445094217|-3.5413525974026|-3.5413474025974|-3.54126883116883|-3.53910123296561|-3.53887467532468|-3.53649948085659|-3.53649948085659|-3.53428080415045|-3.53429701686122|-3.49861478599222|-2.78558626465662|-3.41617038927888|-3.49861478599222|-3.46481913937058|-3.50077611940299|-3.50077962362103|-3.49815564202335|-3.46080234070221|-3.4985093385214|-3.50079169370539|-3.49371275906736|-3.4981588845655|-3.49820687418936|-3.49820687418936|-3.49820687418936|-3.49842697795071|-3.49940181582361|-3.37862377310389|-3.41504837683005|-2.78721471825063|-3.41360267857143|-2.77017449832776|-3.85565829846583|-3.78189038727524|-3.05512488769093|-2.3005299553856|-3.42989288256228|-3.43199173789174|-3.43746258018532|-3.44375714285714|-3.42512579957356|-3.38324311797753|-3.36670524109015|-3.36791825902335|-3.36435172171469|-3.38301315610089|-3.78477662721894|-3.85779526276832|-3.85494674556213|-3.86918019005848|-3.9110312732688|-3.50611411229135|-3.5062124430956|-3.5631859742229|-3.24066365546218	0.00122041	-3.78283	-2.82637	dMean__T_2_ct_all_ENSG00000237693_chr5:150846783:C:T	Allegbe_Harris_2025	Pseudo-bulk	T	naive	Pseudo-bulk_CD8 tissue resident memory (1)	ge	IBDverse
dMean__T_2_ct_all	chr7:2763876:C:T	ibd	chr7_2749278_T_C	ENSG00000174945	AMZ1	0.325443	0.0633842	5.35e-07	0.943083	0.922681	chr7:2749278:T:C	7	2749278	116	-4.43233	0.186906	-5.18028892794376|-4.72024936708861|-4.7242770096463|-4.76478591772152|-4.64374106870229|-4.63476327769347|-4.62886605783866|-4.64009832061069|-4.588105|-4.7177007751938|-4.63842347560976|-4.87987154213037|-4.67954358578053|-4.57007219662058|-4.62607948328268|-4.6184779969651|-4.60433277945619|-4.58604870624049|-4.59493212669683|-4.4839587628866|-4.64348542274053|-4.55046508172363|-4.58758275862069|-4.49483261183261|-4.46454293948127|-4.49467507374631|-4.64918428571429|-4.47284107648725|-4.4811799713877|-4.41875964391691|-4.48323076923077|-4.80268369230769|-4.56082861400894|-4.4283283286119|-4.44564285714286|-4.46820086330935|-4.38792002881844|-4.33800545722714|-4.58588523878437|-4.33640213675214|-4.35932063037249|-4.31079603399433|-4.49081412268188|-4.45448625180897|-4.33926638537271|-4.43297028571429|-4.32551283880171|-4.33797711015737|-4.30724510638298|-4.40910462427746|-4.54886994047619|-4.41695973837209|-4.36328485294118|-4.44727820710974|-4.61737234352256|-5.00951775362319|-4.51695361890694|-4.70803094170404|-4.33772797527048|-4.33100234604106|-4.13603570347958|-4.17176971514243|-4.19167215568862|-4.21842710843373|-4.2671112804878|-4.13504750378215|-4.13513850837139|-4.21754166666667|-4.24031454545455|-4.22236470588235|-4.21604969879518|-4.19016676646707|-4.28729678407351|-4.25929070121951|-4.15387164179104|-4.08321172106825|-4.17842702702703|-4.24141798780488|-4.33264222222222|-4.30966776859504|-4.33066810631229|-4.30949950413223|-4.31629602649007|-4.35335358931553|-4.4356343537415|-4.42038|-4.33366112956811|-4.33219601328904|-4.35234607679466|-4.28376343906511|-4.38495042016807|-4.56135227272727|-4.37801963087248|-4.38545042016807|-4.39276043771044|-4.56829509632224|-4.37769161073825|-4.37065778894472|-4.33287458471761|-4.49597107843137|-4.4079003257329|-4.4112538593482|-4.40521352739726|-4.39911056910569|-4.28685170068027|-4.4076328990228|-4.41522470389171|-4.46079916107383|-4.49344025356577|-4.41140583333333|-4.10011057692308|-4.42082129032258|-4.26178996865204|-4.22341652892562|-4.21191706924316|-4.24620453834116	0.00161125	-4.81233	-4.13513	dMean__T_2_ct_all_ENSG00000174945_chr7:2749278:T:C	Allegbe_Harris_2025	Pseudo-bulk	T	naive	Pseudo-bulk_CD8 tissue resident memory (1)	ge	IBDverse
dMean__T_2_ct_all	chr17:32520193:A:T	cd	chr17_32519606_C_G	ENSG00000176749	CDK5R1	0.558331	0.0527996	3.65e-22	0.84404	0.747154	chr17:32519606:C:G	17	32519606	15	-12.2644	2.45571	-9.44550815850816|-12.6393352941176|-10.9668054455446|-11.8729025641026|-12.0543018276762|-12.4365602597403|-12.2041654731458|-12.1831291989664|-11.0149347826087|-11.0218577017115|-11.2814019704434|-11.1135880952381|-14.4271609819121|-11.1033554778555|-20.2015539033457	0.163714	-18.1805	-9.97796	dMean__T_2_ct_all_ENSG00000176749_chr17:32519606:C:G	Allegbe_Harris_2025	Pseudo-bulk	T	naive	Pseudo-bulk_CD8 tissue resident memory (1)	ge	IBDverse
dMean__T_2_ct_all	chr2:227805721:T:C	cd	chr2_227805859_G_A	ENSG00000115009	CCL20	0.505493	0.0739215	5.15e-11	0.996161	0.996754	chr2:227805859:G:A	2	227805859	5	9.39354	0.19366	9.25534014732965|9.18829|9.5983679417122|9.32642988929889|9.59928827037773	0.0387321	9.195	9.5992	dMean__T_2_ct_all_ENSG00000115009_chr2:227805859:G:A	Allegbe_Harris_2025	Pseudo-bulk	T	naive	Pseudo-bulk_CD8 tissue resident memory (1)	ge	IBDverse
dMean__T_2_ct_all	chr11:61825533:A:G	ibd	chr11_61814292_T_C	ENSG00000149485	FADS1	0.545726	0.060086	2.1e-17	0.85596	0.825658	chr11:61814292:T:C	11	61814292	56	10.1903	1.27154	8.91755577299413|9.46863251028807|9.57145661157025|13.222424702381|9.47523250478011|12.0607222222222|9.04609158878505|9.27417640449438|9.87884735812133|8.94592165137615|9.4271258126195|12.2428278350515|9.84538322717622|9.75228997867804|11.1508592132505|9.64319298245614|9.55501317829457|9.61089044834308|10.6480609037328|11.1804979079498|9.59219221789883|9.91217612524462|9.58685949612403|9.56782978723404|11.1695933609959|11.1231095041322|12.5852908878505|15.564724852071|10.7215324165029|11.2021891891892|9.55347162162162|9.22450163934426|10.56396692607|9.35001092896175|9.14386315789474|9.62671017274472|9.25087613843352|9.74426784313726|11.2680006928406|11.2996198630137|9.39962986767486|10.6306805139186|9.62676893939394|9.62190760456274|9.56805996204934|9.32504716981132|9.28934812030075|9.57936952380952|9.55771157495256|9.22189003759398|9.21850462107209|12.2377054597701|9.54741617933723|12.0077492957746|9.43657921568627|9.41967859922179	0.022706	8.98349	12.9835	dMean__T_2_ct_all_ENSG00000149485_chr11:61814292:T:C	Allegbe_Harris_2025	Pseudo-bulk	T	naive	Pseudo-bulk_CD8 tissue resident memory (1)	ge	IBDverse
dMean__T_2_ct_all	chr19:46379854:T:TG	cd	chr19_46346189_A_G	ENSG00000011485	PPP5C	-0.282664	0.0506314	5.66e-08	0.979688	0.958756	chr19:46346189:A:G	19	46346189	22	3.86616	0.209548	4.03721346704871|4.06711438848921|3.9443125884017|3.90925982905983|3.95010402877698|3.93325243553009|3.93854490674319|3.92194085714286|3.92750500715308|3.55396591549296|3.89459472934473|3.22748791593695|3.86441885625966|4.0281499272198|4.11942532942899|4.13228922610015|3.73713593539704|4.04026562032885|3.69316564580559|3.75910592991914|3.65889784366577|3.71730093457944	0.00952493	3.39889	4.12554	dMean__T_2_ct_all_ENSG00000011485_chr19:46346189:A:G	Allegbe_Harris_2025	Pseudo-bulk	T	naive	Pseudo-bulk_CD8 tissue resident memory (1)	ge	IBDverse
dMean__T_2_ct_all	chr6:42031620:A:T	cd	chr6_42040465_C_G	ENSG00000112576	CCND3	0.255901	0.0555911	6.35e-06	0.981147	0.984334	chr6:42040465:C:G	6	42040465	3	3.16892	0.0684545	3.09345080346106|3.18631843088418|3.22700378310214	0.0228182	3.09809	3.22497	dMean__T_2_ct_all_ENSG00000112576_chr6:42040465:C:G	Allegbe_Harris_2025	Pseudo-bulk	T	naive	Pseudo-bulk_CD8 tissue resident memory (1)	ge	IBDverse
dMean__T_2_ct_all	chr1:8125842:G:T	ibd	chr1_8090578_T_C	ENSG00000116288	PARK7	0.541027	0.0504509	1.17e-22	0.964817	0.822912	chr1:8090578:T:C	1	8090578	85	-5.86635	0.222751	-5.81365742924528|-5.8292725443787|-5.92802157092614|-5.93240303383897|-5.90697647058824|-6.23840282685512|-6.20004543297746|-6.26448520710059|-6.20132721893491|-6.17816745283019|-6.10185448195576|-6.17575859649123|-6.70176158940397|-6.40877946768061|-6.45476982097187|-5.65929207589286|-5.6389342251951|-5.75438901098901|-5.75279019823789|-5.70318897637795|-5.67412922732363|-5.71113818589026|-5.69747797356828|-5.73588949671772|-5.71734429824561|-5.69747327394209|-5.71946517954298|-5.65829137168142|-5.71304694323144|-5.69128447339848|-5.70513928182807|-5.64242052980133|-5.63000925110132|-5.6396427783903|-5.66505204872647|-5.65589159292035|-5.80585387131952|-5.73548829431438|-5.7354983277592|-5.76953781148429|-5.78528121606949|-5.75424017278618|-5.7783464208243|-5.77861713665944|-5.80395424836601|-5.78462866449511|-5.79131880434783|-6.25625913348946|-5.80721847826087|-5.84124030501089|-5.84090849673203|-5.84331862745098|-5.94592351648352|-5.92514786418401|-5.91932877461707|-5.92020237247924|-5.8471823943662|-5.88554620853081|-5.90586848989298|-5.89963657957245|-5.88313064133017|-5.89865225653207|-5.89112965599051|-5.93063666666667|-5.85724339622641|-5.89170201660736|-5.89096002372479|-5.9383251497006|-5.9380605988024|-5.92511177884615|-5.89665466507177|-5.94502997601918|-5.92420752688172|-5.90666225728155|-6.01710922330097|-5.86982628434887|-5.91685376344086|-6.04280829268293|-5.99231939393939|-5.94923321299639|-5.9998729368932|-6.01834148418491|-5.2364930845225|-5.26240340909091|-5.45845892420538	0.00262061	-6.39435	-5.47561	dMean__T_2_ct_all_ENSG00000116288_chr1:8090578:T:C	Allegbe_Harris_2025	Pseudo-bulk	T	naive	Pseudo-bulk_CD8 tissue resident memory (1)	ge	IBDverse
dMean__T_2_ct_all	chr11:128523008:T:TC	cd	chr11_128522042_C_T	ENSG00000134954	ETS1	0.518682	0.0489806	3.25e-22	0.995299	0.955636	chr11:128522042:C:T	11	128522042	7	6.63082	0.169463	6.68918072289157|6.63804570673712|6.65527814569536|6.67722281167109|6.79793446920052|6.26445396825397|6.69362716378162	0.024209	6.32049	6.78229	dMean__T_2_ct_all_ENSG00000134954_chr11:128522042:C:T	Allegbe_Harris_2025	Pseudo-bulk	T	naive	Pseudo-bulk_CD8 tissue resident memory (1)	ge	IBDverse
dMean__T_2_ct_all	chr16:28485738:T:A	cd	chr16_28597425_A_C	ENSG00000188603	CLN3	0.296745	0.0528912	4.9e-08	0.870954	0.998296	chr16:28597425:A:C	16	28597425	227	2.5343	0.325476	2.68534655532359|2.65411392931393|2.7509914696814|2.77159029927761|2.75371846473029|3.24744132420091|2.83792957746479|2.82954668008048|2.89107566191446|2.83511658240647|2.7310773512476|2.75172531400966|2.74192204042348|2.88862494780793|2.68525733855186|2.7651230620155|2.937665747614|2.9379688559322|2.9407406779661|2.81265717054264|2.73870163461538|2.77705867195243|2.76598396501458|2.77952382352941|2.74099530791789|2.76198567251462|2.73810164092664|2.81279294605809|2.51282326839827|2.48879385113269|2.49087149028078|2.38852612781955|2.34972138248848|2.37144804104478|2.32004456007569|2.43193925501433|2.3925581920904|2.5600903402854|2.56410610021786|2.46178933189655|2.61403071017274|2.44258997890295|2.50260237837838|2.78179881656805|2.62218317307692|2.62208|2.53739336492891|2.76805868498528|2.76549628180039|2.89906896551724|2.78962235410485|2.72022773938796|2.75478430983118|2.72041543026706|2.71840356083086|2.72115089108911|2.81108208661417|2.71864589515331|2.69781746810599|2.72377779980178|2.83274107142857|2.65320125482625|2.70576087388282|2.71349289239882|2.71361826258638|2.72695203171457|2.91963003992016|2.9137844|2.92872102102102|2.75576636904762|2.924878|2.74208667324778|2.9247206|2.93561725175527|2.9238054|2.91795339321357|2.91264482071713|2.73700295566502|2.92294134134134|2.74804549950544|2.93471335341366|2.94529334677419|2.90915249500998|2.90934461077844|2.91219120879121|2.86565149700599|2.86574401197605|2.76918206364513|2.85340746268657|2.86052549800797|2.87217253731343|2.86046494023904|2.88399723046489|2.88979444995045|2.88695841584158|2.85755104477612|2.89560248262165|2.87257942057942|2.86424297108674|2.90059661691542|2.84880100200401|2.90655692921236|2.88930221327968|2.8718984|2.86876683316683|2.86672821535394|2.89321744301288|2.89695138888889|2.91099651741294|2.94306431411531|2.89977839444995|2.86435009940358|2.78068848015489|2.86104687189672|3.14849377013963|2.85313861386139|2.89161028684471|2.94097968285431|2.89969573835481|2.86641143984221|2.8389322647363|2.83611219008264|2.83916028955533|2.83704380165289|2.89537731092437|2.91577513061651|2.8505586426299|2.89849133192389|2.80925336091003|2.8845962224554|2.71539052419355|2.70357102615694|2.73860816326531|2.05971983805668|2.02828377016129|2.06644883248731|2.07188077314344|2.06855843495935|2.07053306205493|2.07216201629328|2.04883696537678|2.05697067745197|2.10528674821611|2.08515361445783|2.11079166666667|2.09781123595506|2.1172752293578|2.09833232323232|2.10501914893617|2.12526571136131|2.26362195121951|2.21947388137357|2.19239735234216|2.21510801644399|2.22266701030928|2.19371340101523|2.12619469928644|2.21027398963731|2.21974541709578|2.21754372427984|2.22373364293086|2.22446150670795|2.21806189495366|2.22446150670795|2.24042130977131|2.22405463917526|2.29504835281615|2.21718980432544|2.22893619441572|2.14991551189245|2.20798592132505|2.22583357438017|2.21741661506708|2.2107883744856|2.22908766839378|2.18982244897959|2.2068099378882|2.21184647302905|2.21853429752066|2.21644521112255|2.22961813471503|2.21849690721649|2.20569193381593|2.21790278350515|2.21417919670443|2.22057223942208|2.21027398963731|2.16097925851703|2.21773164948454|2.22555103519669|2.21785956566701|2.13948004094166|2.21969431818182|2.23003941908714|2.22771150259067|2.22528892339544|2.21946384297521|2.22536915113872|2.22178583333333|2.22960072614108|2.2272785492228|2.22726559585492|2.22497163561077|2.25827172774869|2.22830538302277|2.22465170630817|2.1287369261477|2.21475010309278|2.2312300209205|2.22493123061013|2.19589771309771|2.18160392561983|2.1820569214876|2.1604801432958|2.15893445807771|2.1839576008273|2.18206142709411|2.19675810810811|2.0544677383592|2.09597986725664|2.07748412887828|2.0821864628821|2.05953079434168|2.10762532751092|2.10084647122693|2.12584142857143|2.16542757111597	0.00143381	2.06409	2.93894	dMean__T_2_ct_all_ENSG00000188603_chr16:28597425:A:C	Allegbe_Harris_2025	Pseudo-bulk	T	naive	Pseudo-bulk_CD8 tissue resident memory (1)	ge	IBDverse
dMean__T_2_ct_all	chr2:62333197:A:G	cd	chr2_62333197_A_G	ENSG00000170340	B3GNT2	0.71597	0.0511249	4.96e-34	0.995855	1	chr2:62333197:A:G	2	62333197	16	-8.8292	0.914453	-9.22368455497382|-10.0355230642504|-9.29678712220762|-7.18136279069767|-8.41083212795549|-9.1877012987013|-8.13027777777778|-9.08141372299873|-8.97205764411028|-8.58267234600262|-8.58249541284404|-6.97962432835821|-8.43023027166882|-8.90056906377205|-10.1505693693694|-10.1213265682657	0.0571533	-10.1396	-7.05528	dMean__T_2_ct_all_ENSG00000170340_chr2:62333197:A:G	Allegbe_Harris_2025	Pseudo-bulk	T	naive	Pseudo-bulk_CD8 tissue resident memory (1)	ge	IBDverse
dMean__T_2_ct_all	chr11:61825533:A:G	cd	chr11_61814292_T_C	ENSG00000149485	FADS1	0.545726	0.060086	2.1e-17	0.957069	0.825658	chr11:61814292:T:C	11	61814292	56	6.04995	0.238202	5.55039098660171|5.92246512226512|6.00075777202073|6.58182918518518|5.99945108958838|6.20265714285714|5.70714504716981|5.90275351609058|6.14871010962241|5.64297141203704|5.91883169267707|6.3932936742934|5.92989194373401|5.88651737451737|6.38892645314353|5.99631272727273|5.97622642424242|5.99074945321993|6.09658380202475|6.43114079422383|5.99803746958638|6.16945432399513|6.0107162818955|5.93113669064748|6.39399524940618|6.3635756501182|6.21998210161663|6.85903129074316|6.07712694877506|6.33167215041128|5.95511227436823|5.73527904869762|6.17031704545455|5.78709808342728|5.70585345413363|6.06471100362757|5.79102736602052|6.08271309669523|6.16819759797724|6.14811614906832|5.86368419811321|5.91015214285714|6.07280047789725|6.00370510083037|5.9743691943128|5.93310324129652|5.90434074074074|6.08858232445521|5.99632619047619|5.91802834740651|5.97270778443114|6.44284644478063|6.00223590686274|6.25954625550661|5.91235307125307|5.91173968253968	0.00425361	5.66655	6.52971	dMean__T_2_ct_all_ENSG00000149485_chr11:61814292:T:C	Allegbe_Harris_2025	Pseudo-bulk	T	naive	Pseudo-bulk_CD8 tissue resident memory (1)	ge	IBDverse
dMean__T_2_ct_all	chr5:96970610:A:AT	uc	chr5_96916728_G_A	ENSG00000164308	ERAP2	0.876807	0.0314723	3.51e-82	0.828679	0.893721	chr5:96916728:G:A	5	96916728	250	26.223	1.50851	22.4428362573099|22.480124340176|22.4081011695906|21.9477457142857|28.7725517241379|28.3001046931408|28.4019695652174|26.223074368231|28.5052494545455|28.16139566787|28.4020126811594|28.399768115942|27.0313906896552|28.5855490909091|28.2992501805054|28.4019373188406|28.4019695652174|28.4019695652174|27.9996138613861|28.303297833935|27.9999482142857|28.5052127272727|28.5110472727273|27.3179738675958|28.7187010989011|29.1850454545455|27.3202229965157|28.7118413919414|28.9467361623616|28.9308431734317|28.8242536764706|28.8261213235294|28.618352189781|26.1371613333333|27.4362044117647|24.7338425249169|25.2833358108108|25.1149912751678|24.9827583892617|28.2205247524752|24.2548066666667|25.2849003378378|25.2849003378378|25.2855405405405|25.2850554054054|24.888533557047|26.5399929078014|25.1998417508418|25.2848158783784|25.2869787162162|25.0354347826087|25.118639261745|27.9545568627451|25.2017474747475|25.2870337837838|28.3254569536424|25.1179966442953|25.2889493243243|25.3722033898305|28.2703813953488|25.2875743243243|25.2869844594595|28.324790397351|28.418803986711|25.202569023569|25.2869290540541|25.2017878787879|25.2977094594595|25.2912074324324|28.5449923333333|25.2901689189189|25.2897871621622|25.036143812709|25.0361157190635|25.4618129251701|28.2371419141914|25.2895033783784|25.2931351351351|24.3586840390879|25.370506779661|25.2921790540541|25.370506779661|25.4582857142857|25.2847956081081|25.3707128813559|28.4195702341137|24.2218414239482|25.2849054054054|25.5602832764505|26.0306643356643|25.9395505226481|26.0135572916667|26.3735401408451|26.2809740350877|26.1890825174825|25.9177750865052|25.9172235294118|25.827824137931|28.498582|25.6583801369863|25.9154186851211|26.0069583333333|29.5087350877193|25.9170750865052|25.73964604811|26.0065243055556|26.0077725694444|25.9167093425606|24.8100562913907|28.5941036789298|26.0064722222222|26.0973588850174|25.827024137931|26.0068958333333|28.8562582491582|26.1294041811847|28.8586632996633|26.6506565349544|26.7283036585366|28.7070641891892|28.8979171717172|28.7594251677852|26.2258426573427|26.0401329861111|26.3070197879859|29.1487391156463|25.9025277777778|26.1413449477352|29.3484520547945|25.7701213058419|24.6675394736842|25.8088096885813|29.3487065068493|29.2494802047782|29.2482252559727|24.5891278688525|29.3508549488055|26.0183690972222|24.5657317880795|26.3535653495441|26.0545453453453|26.1330228915663|28.2466212624585|26.2118096676737|26.1324626506024|26.3707629179331|25.166|26.0548168168168|28.0602838283828|25.9762694610778|27.6949719869707|25.899128358209|26.295003030303|26.2924593939394|26.2118821752266|27.8761718032787|26.0545255255255|26.8558272151899|26.3716960486322|26.3706729483283|26.1343343373494|25.8327488095238|24.8270626262626|26.0557087087087|23.7876983870968|25.1658723549488|28.1188198019802|28.2638903654485|28.2468006644518|25.0463378378378|26.0474594594595|25.5997097345133|25.3892602739726|25.969725748503|28.029750798722|25.8459468468468|26.2852203030303|26.2842503030303|26.3638772036474|25.8917044776119|26.0498108108108|27.6869263843648|25.6622860946746|25.0565574324324|24.3971480263158|25.0569358108108|25.1442508474576|25.4015719178082|25.1364915254237|24.0062330097087|27.8775180327869|25.4019143835616|25.6719349112426|25.6712485207101|24.9766521885522|25.8234583333333|25.2317210884354|25.9321641791045|25.9783562874252|25.8234672619048|27.6966026058632|25.7453454005935|25.8206904761905|24.7268733333333|24.9765195286195|24.7078466666667|25.4172542521994|27.2072394230769|24.9007533783784|24.9628282828283|25.4764958823529|25.3955425219941|25.3217105263158|24.6223006644518|27.1037603833866|24.5031353135314|25.1734171511628|24.7291241610738|25.173125872093|27.1452268370607|24.8961486486486|25.5445106382979|23.4533386075949|25.1430847953216|26.9176632911392|25.3560441176471|27.0585174603175|25.0869485465116|23.2636794117647|26.9925440894569|24.8059562289562|27.1199350318471|27.2067172523962|24.7595733333333|24.5704802631579|25.1405329479769|24.7604566666667|25.4758908554572|24.7019177631579|24.6688643333333|24.66697|25.1979652173913|23.4507420886076|25.2827430232558|27.6044612903226|25.5088070175439|25.1782817919075|24.7252739273927|26.9771470588235|26.4032658385093	0.00603406	23.5286	29.1769	dMean__T_2_ct_all_ENSG00000164308_chr5:96916728:G:A	Allegbe_Harris_2025	Pseudo-bulk	T	naive	Pseudo-bulk_CD8 tissue resident memory (1)	ge	IBDverse
dMean__T_2_ct_all	chr6:42031620:A:T	ibd	chr6_42040465_C_G	ENSG00000112576	CCND3	0.255901	0.0555911	6.35e-06	0.981422	0.984334	chr6:42040465:C:G	6	42040465	3	3.68317	0.058368	3.61647644508671|3.70813579710145|3.72491120815138	0.019456	3.62106	3.72407	dMean__T_2_ct_all_ENSG00000112576_chr6:42040465:C:G	Allegbe_Harris_2025	Pseudo-bulk	T	naive	Pseudo-bulk_CD8 tissue resident memory (1)	ge	IBDverse
dMean__T_2_ct_all	chr7:37342861:T:G	uc	chr7_37342861_T_G	ENSG00000155849	ELMO1	-0.359572	0.0549462	2.9e-10	0.905878	1	chr7:37342861:T:G	7	37342861	51	-4.5014	0.121306	-4.75624285714286|-4.70869540229885|-4.53861152141802|-4.6216449704142|-4.66298432835821|-4.62680089020771|-4.64049851190476|-4.62672848664688|-4.61987659259259|-4.64027529761905|-4.51076701966717|-4.52996109422492|-4.5094015128593|-4.48902771084337|-4.48910135542169|-4.51562372372372|-4.51562507507508|-4.47560706766917|-4.49600936555891|-4.48258343373494|-4.47584270676692|-4.47560706766917|-4.46218695652174|-4.46888693693694|-4.46907927927928|-4.46191754122939|-4.44879820627803|-4.46888693693694|-4.44884708520179|-4.44220701492537|-4.46246701649175|-4.46246701649175|-4.39827913561848|-4.54762469135802|-4.56345101088647|-4.52376089644513|-4.52343060278207|-4.92977723735409|-4.42301318181818|-4.16331241084166|-4.39816490166414|-4.445921609538|-4.4368219076006|-4.41789228486647|-4.4807921686747|-4.32546597014925|-4.44608307692308|-4.28729696092619|-4.27529482248521|-4.51704405286344|-4.46489188405797	0.00237855	-4.74436	-4.2783	dMean__T_2_ct_all_ENSG00000155849_chr7:37342861:T:G	Allegbe_Harris_2025	Pseudo-bulk	T	naive	Pseudo-bulk_CD8 tissue resident memory (1)	ge	IBDverse
dMean__T_2_ct_all	chr7:2763876:C:T	ibd	chr7_2749278_T_C	ENSG00000174945	AMZ1	0.325443	0.0633842	5.35e-07	0.943083	0.961245	chr7:2749278:T:C	7	2749278	116	-4.43233	0.186906	-5.18028892794376|-4.72024936708861|-4.7242770096463|-4.76478591772152|-4.64374106870229|-4.63476327769347|-4.62886605783866|-4.64009832061069|-4.588105|-4.7177007751938|-4.63842347560976|-4.87987154213037|-4.67954358578053|-4.57007219662058|-4.62607948328268|-4.6184779969651|-4.60433277945619|-4.58604870624049|-4.59493212669683|-4.4839587628866|-4.64348542274053|-4.55046508172363|-4.58758275862069|-4.49483261183261|-4.46454293948127|-4.49467507374631|-4.64918428571429|-4.47284107648725|-4.4811799713877|-4.41875964391691|-4.48323076923077|-4.80268369230769|-4.56082861400894|-4.4283283286119|-4.44564285714286|-4.46820086330935|-4.38792002881844|-4.33800545722714|-4.58588523878437|-4.33640213675214|-4.35932063037249|-4.31079603399433|-4.49081412268188|-4.45448625180897|-4.33926638537271|-4.43297028571429|-4.32551283880171|-4.33797711015737|-4.30724510638298|-4.40910462427746|-4.54886994047619|-4.41695973837209|-4.36328485294118|-4.44727820710974|-4.61737234352256|-5.00951775362319|-4.51695361890694|-4.70803094170404|-4.33772797527048|-4.33100234604106|-4.13603570347958|-4.17176971514243|-4.19167215568862|-4.21842710843373|-4.2671112804878|-4.13504750378215|-4.13513850837139|-4.21754166666667|-4.24031454545455|-4.22236470588235|-4.21604969879518|-4.19016676646707|-4.28729678407351|-4.25929070121951|-4.15387164179104|-4.08321172106825|-4.17842702702703|-4.24141798780488|-4.33264222222222|-4.30966776859504|-4.33066810631229|-4.30949950413223|-4.31629602649007|-4.35335358931553|-4.4356343537415|-4.42038|-4.33366112956811|-4.33219601328904|-4.35234607679466|-4.28376343906511|-4.38495042016807|-4.56135227272727|-4.37801963087248|-4.38545042016807|-4.39276043771044|-4.56829509632224|-4.37769161073825|-4.37065778894472|-4.33287458471761|-4.49597107843137|-4.4079003257329|-4.4112538593482|-4.40521352739726|-4.39911056910569|-4.28685170068027|-4.4076328990228|-4.41522470389171|-4.46079916107383|-4.49344025356577|-4.41140583333333|-4.10011057692308|-4.42082129032258|-4.26178996865204|-4.22341652892562|-4.21191706924316|-4.24620453834116	0.00161125	-4.81233	-4.13513	dMean__T_2_ct_all_ENSG00000174945_chr7:2749278:T:C	Allegbe_Harris_2025	Pseudo-bulk	T	naive	Pseudo-bulk_CD8 tissue resident memory (1)	ge	IBDverse
dMean__T_2_ct_all	chr11:1852991:C:T	cd	chr11_1852991_C_T	ENSG00000130592	LSP1	-0.508267	0.0428342	1.62e-26	0.999157	1	chr11:1852991:C:T	11	1852991	12	-9.11305	0.462201	-8.66632541436464|-9.30287373188406|-8.31860883797054|-9.32303682310469|-9.37374817518248|-9.59013407821229|-9.64768352059925|-9.57560037174721|-9.31674593128391|-8.59605788530466|-9.11150813743219|-8.53428912655971	0.0385167	-9.63186	-8.37792	dMean__T_2_ct_all_ENSG00000130592_chr11:1852991:C:T	Allegbe_Harris_2025	Pseudo-bulk	T	naive	Pseudo-bulk_CD8 tissue resident memory (1)	ge	IBDverse
dMean__T_2_ct_all	chr2:227805721:T:C	uc	chr2_227805859_G_A	ENSG00000115009	CCL20	0.505493	0.0739215	5.15e-11	0.997137	0.996754	chr2:227805859:G:A	2	227805859	5	5.39139	0.174769	5.46860685527748|5.48703528773073|5.08148891031823|5.48851791530945|5.4313183352081	0.0349539	5.11647	5.48837	dMean__T_2_ct_all_ENSG00000115009_chr2:227805859:G:A	Allegbe_Harris_2025	Pseudo-bulk	T	naive	Pseudo-bulk_CD8 tissue resident memory (1)	ge	IBDverse
dMean__T_2_ct_all	chr11:65879086:C:A	cd	chr11_65879789_A_G	ENSG00000172543	CTSW	1.01622	0.0511732	4.07e-55	0.982906	0.999574	chr11:65879789:A:G	11	65879789	28	-10.1612	1.19958	-7.11681974248927|-7.08078952991453|-7.08425587606838|-9.07657938553023|-9.12602833168806|-10.9157795698925|-10.7036743940991|-10.8411750266809|-10.6702542016807|-10.6255010460251|-9.68603062248996|-10.6522421383648|-10.6476352201258|-10.7973198724761|-10.8292036247335|-10.7797460148778|-10.7911138297872|-10.8144466950959|-10.8030436634718|-10.7911574468085|-10.7879572649573|-9.81964424057085|-10.8944994652406|-10.8748836712914|-10.91861414791|-9.84493705220061|-10.9108836206897|-10.6280839912281	0.0428423	-10.9167	-7.08313	dMean__T_2_ct_all_ENSG00000172543_chr11:65879789:A:G	Allegbe_Harris_2025	Pseudo-bulk	T	naive	Pseudo-bulk_CD8 tissue resident memory (1)	ge	IBDverse
dMean__T_2_ct_all	chr11:65879086:C:A	ibd	chr11_65879789_A_G	ENSG00000172543	CTSW	1.01622	0.0511732	4.07e-55	0.98502	0.999574	chr11:65879789:A:G	11	65879789	28	-19.2971	1.97933	-14.172811965812|-14.1013170212766|-14.0484396186441|-18.2072934393638|-18.0559896484375|-20.3440380761523|-19.9172294117647|-20.1152099009901|-19.8013294346979|-19.7626050583658|-18.5168646833013|-19.7325029126214|-19.800865497076|-20.1193623762376|-20.2346474103586|-20.2469880239521|-20.287294|-20.287902|-20.288116|-20.1663777335984|-20.154746506986|-18.7413832684825|-20.4956881287726|-20.6688965517241|-20.7475906313646|-19.2755581162325|-21.1826359832636|-20.8447582795699	0.0706903	-20.9546	-14.0841	dMean__T_2_ct_all_ENSG00000172543_chr11:65879789:A:G	Allegbe_Harris_2025	Pseudo-bulk	T	naive	Pseudo-bulk_CD8 tissue resident memory (1)	ge	IBDverse
dMean__T_2_ct_all	chr11:1852991:C:T	ibd	chr11_1852991_C_T	ENSG00000130592	LSP1	-0.508267	0.0428342	1.62e-26	0.998974	1	chr11:1852991:C:T	11	1852991	12	-8.72064	0.241438	-8.35846305506217|-8.76311655290102|-8.61469491525424|-8.7690363327674|-8.82614089347079|-8.95635130434782|-9.05424077328647|-8.95943130434783|-8.76217772108844|-8.56535767857143|-8.77816027874564|-8.24050981067126	0.0201198	-9.02817	-8.27295	dMean__T_2_ct_all_ENSG00000130592_chr11:1852991:C:T	Allegbe_Harris_2025	Pseudo-bulk	T	naive	Pseudo-bulk_CD8 tissue resident memory (1)	ge	IBDverse
dMean__T_2_ct_all	chr11:61825533:A:G	cd	chr11_61854084_G_C	ENSG00000134825	TMEM258	0.214709	0.0467246	6.58e-06	0.916179	0.993191	chr11:61854084:G:C	11	61854084	56	2.52711	0.166689	2.4214850182704|2.69739176319176|2.72952098445596|3.03105037037037|2.59473014527845|2.8852437593985|2.37831615566038|2.40457103694875|2.63201266747868|2.27209247685185|2.48905366146459|2.63969623149394|2.6674452685422|2.62550656370656|2.51638944246738|2.53014848484848|2.51318993939394|2.51929744835966|2.34341113610799|2.54589530685921|2.52236216545012|2.5653940316687|2.53629003645201|2.50297985611511|2.51658966745843|2.50477754137116|2.44705935334873|2.60703898305085|2.3228223830735|2.49379929494712|2.51155451263538|2.38351392978482|2.41393204545455|2.36859819616685|2.35593737259343|2.55774244256348|2.36671915621437|2.56205801713586|2.4561193426043|2.3567450931677|2.39223808962264|2.20014071428571|2.5176146953405|2.47139276393832|2.45664585308057|2.47805090036014|2.46632234169654|2.51558535108959|2.49224666666667|2.52222702050663|2.47058179640719|3.06660015128593|2.63124362745098|2.99044243759178|2.53777407862408|2.5207199023199	0.00297659	2.29112	3.01582	dMean__T_2_ct_all_ENSG00000134825_chr11:61854084:G:C	Allegbe_Harris_2025	Pseudo-bulk	T	naive	Pseudo-bulk_CD8 tissue resident memory (1)	ge	IBDverse
dMean__T_2_ct_all	chr20:59253528:C:A	ibd	chr20_59249254_A_G	ENSG00000124203	ZNF831	0.316626	0.0413031	3.04e-13	0.995593	0.991224	chr20:59249254:A:G	20	59249254	15	-4.59966	0.207367	-4.55469086614173|-4.22389452054795|-4.52633145539906|-4.32789648318043|-4.74816756756757|-4.40740695517774|-4.29714470046083|-4.61453601895735|-4.7684578313253|-4.77520634441088|-4.7969248861912|-4.90084341637011|-4.58265015873016|-4.6984061746988|-4.77237786259542	0.0138244	-4.86447	-4.24953	dMean__T_2_ct_all_ENSG00000124203_chr20:59249254:A:G	Allegbe_Harris_2025	Pseudo-bulk	T	naive	Pseudo-bulk_CD8 tissue resident memory (1)	ge	IBDverse
dMean__T_2_ct_all	chr10:79285523:T:C	ibd	chr10_79287818_A_C	ENSG00000108175	ZMIZ1	0.450722	0.0543624	4.97e-15	0.985711	0.994971	chr10:79287818:A:C	10	79287818	37	-6.15201	0.4698	-6.02453985611511|-6.79728168067227|-5.67765237410072|-5.72410257879656|-6.79612964824121|-5.62708744650499|-7.04378860103627|-5.85555240875912|-5.84692069970846|-5.7224492040521|-5.73958081395349|-6.99273083475298|-6.60531948470209|-5.86475654069767|-5.84749507246377|-5.75952314285714|-6.96184176570458|-5.85226298984035|-6.95149021922428|-6.65926692189893|-6.14195573997234|-6.52446627565982|-6.42277870503597|-6.434301|-6.72348929110106|-6.03523721244926|-5.8646359832636|-5.88025229485396|-6.08403110504775|-6.46660071736011|-5.9296230125523|-6.34078843441467|-5.53681961077844|-5.50732818991098|-5.87086778115502|-5.62245541401274|-5.8890367003367	0.0126973	-6.99784	-5.53387	dMean__T_2_ct_all_ENSG00000108175_chr10:79287818:A:C	Allegbe_Harris_2025	Pseudo-bulk	T	naive	Pseudo-bulk_CD8 tissue resident memory (1)	ge	IBDverse
dMean__T_2_ct_all	chr2:227805721:T:C	cd	chr2_227805859_G_A	ENSG00000115009	CCL20	0.505493	0.0739215	5.15e-11	0.996161	1	chr2:227805859:G:A	2	227805859	5	9.39354	0.19366	9.25534014732965|9.18829|9.5983679417122|9.32642988929889|9.59928827037773	0.0387321	9.195	9.5992	dMean__T_2_ct_all_ENSG00000115009_chr2:227805859:G:A	Allegbe_Harris_2025	Pseudo-bulk	T	naive	Pseudo-bulk_CD8 tissue resident memory (1)	ge	IBDverse
dMean__T_2_ct_all	chr5:96970610:A:AT	ibd	chr5_96916728_G_A	ENSG00000164308	ERAP2	0.876807	0.0314723	3.51e-82	0.917984	0.972653	chr5:96916728:G:A	5	96916728	250	16.5323	0.542004	16.1248949579832|16.0370761506276|16.0325744769874|16.0035645833333|16.8566464646465|17.6955507900677|17.7351665158371|15.2600663865546|17.7351665158371|17.6486574660633|17.735193438914|17.7740045351474|17.115946069869|17.7851266968326|17.6551628378378|17.6951121896163|17.6951322799097|17.6951322799097|16.9001653386454|17.6975474040632|17.5784428251121|17.6951094808126|17.7387737556561|17.1935493421053|17.8186486363636|16.9652906504065|17.0084685466377|17.7337843891403|17.7881303854875|17.7783639455782|17.8186295454545|17.7793764172336|17.7810170068027|16.6478734607219|16.6576955357143|16.3623881318681|16.5572287610619|16.4851704845815|16.6551722595078|16.2563098859316|16.4253769751693|16.7434686800895|16.7060948660714|16.7438926174497|16.7435713646532|16.5553191964286|15.3366352459016|16.7061450892857|16.7809540358744|16.744844966443|16.5977716186253|16.6341211111111|16.0189033707865|16.6701982182628|16.670293986637|16.1706767485822|16.6336955555556|16.671556792873|16.7071428571429|16.5767236363636|16.7078616071429|16.707471875|16.200921780303|16.2008712121212|16.707953125|16.7074352678571|16.7074352678571|16.7145580357143|16.7476451901566|16.2187456439394|16.7095758928571|16.7093236607143|16.6351266666667|16.635108|16.7466957494407|16.143120754717|16.6719220489978|16.7115357142857|16.4354197802198|16.6688184855234|16.6366333333333|16.6688184855234|16.707|16.6317766666667|16.6319117777778|16.1241963946869|16.2003225108225|16.6318488888889|16.6796503340757|16.7675|16.767231981982|16.8736587837838|16.907641986456|16.9076243792325|16.8695441441441|16.7566823266219|16.7563257270694|16.7189040178571|16.1008937853107|16.6865189309577|16.7177589285714|16.793730941704|16.1730567307692|16.756229753915|16.7192790178571|16.7934506726457|16.7942567264574|16.7559932885906|16.3238278867102|16.101011299435|16.8311550561798|16.8313303370787|16.7933565022422|16.8314292134831|16.2624453510436|16.8899527027027|16.2638007590133|16.5747939508507|16.6039462121212|16.1545456273764|16.3168847908745|16.2933625475285|16.8552606741573|16.85294|16.8818290249433|16.3232939047619|17.2284711316397|16.8976711711712|16.4171417624521|16.8141374439462|16.3375424836601|17.2257413394919|16.4172840996169|16.3864200764818|16.3544465648855|16.3748558951965|16.4432131931166|16.9915879818594|16.4497804878049|16.7380752895753|16.5575641221374|16.5575641221374|15.9217846441948|16.5574599236641|16.5256716190476|16.5888738049713|16.4958344519016|16.4947794676806|15.8920859813084|16.4944372623574|15.8036364312268|16.4633927893738|16.5914933078394|16.5898883365201|16.5891644359465|15.862373880597|16.5260133333333|15.4298934545455|16.6212413793103|16.6205965517241|16.5268552380952|16.501527756654|16.3858613333333|16.5267638095238|15.9269686825054|16.4589299107143|15.9550606741573|15.9315187265918|15.9218857677903|16.0470043290043|16.4588311195446|16.2211244859813|16.1517734204793|16.4902821292776|17.5817875751503|16.3937148571429|16.5536692748092|16.5530583969466|16.5845422562141|16.4586736242884|16.5230228571429|15.8284662942272|16.3966969754253|16.0883752711497|15.7802829787234|16.1235934782609|16.1602483660131|16.1948886462882|16.1201413043478|15.6496329113924|15.8927906542056|16.1598235294118|16.3719132075472|16.4024234404537|16.1262297826087|16.4642922201139|16.1614945533769|16.4843927893738|16.4957623574144|16.4642979127135|15.8339981378026|16.4321617424242|16.4625275142315|16.0217321814255|16.056333982684|15.9405462365591|16.2918866541353|15.6617319188192|16.3791622222222|16.0128725701944|16.2819710526316|16.3702835538752|16.3088983050847|15.9041040772532|15.6233462246777|15.8642094017094|16.1862719626168|16.3037146017699|16.1860846728972|15.6761180811808|16.339822616408|14.9806488413547|15.4401145833333|16.2550756143667|15.8398167597765|16.5471305182342|15.9316504672897|16.3445270833333|13.9254419014084|15.8809516917293|16.7440204545455|15.9171207476636|15.9172009345794|16.6918471910112|16.2378826086957|16.5059286527514|16.6924426966292|16.6083211538462|16.360311546841|16.5193287946429|16.5180602678571|16.4024490566038|16.0399015151515|16.4099313207547|16.1155988700565|16.6171657142857|16.4061873822976|16.2511019522777|15.7125995717345|17.1408298387097	0.00216802	15.6293	17.7774	dMean__T_2_ct_all_ENSG00000164308_chr5:96916728:G:A	Allegbe_Harris_2025	Pseudo-bulk	T	naive	Pseudo-bulk_CD8 tissue resident memory (1)	ge	IBDverse
dMean__T_2_ct_all	chr17:32520193:A:T	uc	chr17_32519606_C_G	ENSG00000176749	CDK5R1	0.558331	0.0527996	3.65e-22	0.898848	0.925519	chr17:32519606:C:G	17	32519606	15	-13.9973	1.48054	-15.007862962963|-13.0035812680115|-13.3854664652568|-13.9470843373494|-13.9902957575758|-13.5639538243626|-13.7121514367816|-13.9907151335312|-13.103974137931|-12.9911809798271|-12.793992178771|-12.7185476839237|-16.7165008982036|-13.1583964088398|-17.8757171052632	0.098703	-17.47	-12.745	dMean__T_2_ct_all_ENSG00000176749_chr17:32519606:C:G	Allegbe_Harris_2025	Pseudo-bulk	T	naive	Pseudo-bulk_CD8 tissue resident memory (1)	ge	IBDverse
dMean__T_2_ct_all	chr5:142134462:A:G	uc	chr5_142116525_G_T	ENSG00000131507	NDFIP1	-0.369774	0.0499376	1.6e-12	0.922919	0.996156	chr5:142116525:G:T	5	142116525	73	-9.09176	0.291797	-9.21146020151134|-9.2285758186398|-9.25147222222222|-9.24771464646465|-9.27106835443038|-9.2728235443038|-9.24801818181818|-9.24763383838384|-9.19522361809045|-9.22473677581864|-9.22497027707809|-9.22459798488665|-9.22366926952141|-9.14764663341646|-9.26329797979798|-9.26316843434343|-9.31420604534005|-9.24417229219144|-9.28712050632911|-9.26358535353535|-9.2636696969697|-9.26840404040404|-9.26859217171717|-9.26913484848485|-9.02430557377049|-9.27523308080808|-9.24579974811083|-9.2167298245614|-9.22626432160804|-9.27325|-9.2729106060606|-9.29637341772152|-9.27290454545454|-9.30421012658228|-9.27308282828283|-9.24937455919395|-9.02201241830065|-9.12919554455446|-9.09830594059406|-9.12070967741935|-9.12077071960298|-9.09811559405941|-8.89152068965517|-8.7923949044586|-9.14337985074627|-9.12071017369727|-9.01784064039409|-9.16631521197008|-9.09560669975186|-9.03101523341523|-9.1931975|-9.23558291457286|-9.1895725|-8.78632742857143|-9.16921695760599|-9.18335760598504|-9.13062109181141|-9.01528304668305|-8.82014057507987|-9.07490938271605|-9.07453407407407|-9.09684034653465|-9.14017381546135|-9.06197684729064|-9.01582598039216|-9.02978230958231|-9.07400666666667|-8.9709608801956|-8.23045138888889|-7.65401847507331|-8.26280731707317|-8.26309085365854|-8.32266411042945	0.00399721	-9.29794	-8.25634	dMean__T_2_ct_all_ENSG00000131507_chr5:142116525:G:T	Allegbe_Harris_2025	Pseudo-bulk	T	naive	Pseudo-bulk_CD8 tissue resident memory (1)	ge	IBDverse
dMean__T_2_ct_all	chr1:25386842:AACACAC:A	ibd	chr1_25235176_G_A	ENSG00000117616	RSRP1	-0.246036	0.0405512	4.28e-09	0.998671	0.950871	chr1:25235176:G:A	1	25235176	8	4.53919	0.130086	4.47338727272727|4.35397952898551|4.55122047244094|4.42948237885463|4.498785077951|4.72654084821429|4.71272261640798|4.56741058315335	0.0162607	4.36719	4.72412	dMean__T_2_ct_all_ENSG00000117616_chr1:25235176:G:A	Allegbe_Harris_2025	Pseudo-bulk	T	naive	Pseudo-bulk_CD8 tissue resident memory (1)	ge	IBDverse
dMean__T_2_ct_all	chr5:142134462:A:G	cd	chr5_142116525_G_T	ENSG00000131507	NDFIP1	-0.369774	0.0499376	1.6e-12	0.941169	0.996156	chr5:142116525:G:T	5	142116525	73	-5.26989	0.185572	-5.2617981294964|-5.27157496402878|-5.27134244604317|-5.28440836940837|-5.26916834532374|-5.27775979827089|-5.28458181818182|-5.29965701881331|-5.25818821839081|-5.26181106321839|-5.2468670487106|-5.25418278335724|-5.26120215517241|-5.24029471428571|-5.25539541547278|-5.26286183644189|-5.31284454022989|-5.27289712643678|-5.27070775862069|-5.27066063218391|-5.27070862068966|-5.26583644189383|-5.28109712230216|-5.26625164992826|-4.56453266998342|-5.29249610951009|-5.28141366906475|-5.31427052023121|-5.29877806637807|-5.29136455331412|-5.29117089337176|-5.2987987012987|-5.2911674351585|-5.31861505065123|-5.29890447330447|-5.29106873198847|-4.58593986710963|-5.31440201729107|-5.28879942446043|-5.29631988472623|-5.2963553314121|-5.29630936599424|-5.20917373737374|-4.60135333333333|-5.31930347322721|-5.30396277056277|-5.23034757142857|-5.31938118668596|-5.21412446657183|-5.22105568181818|-5.33712481857765|-5.37392105263158|-5.39769309838473|-5.67382767527675|-5.35984839650146|-5.36811428571429|-5.37173766423358|-5.38798854625551|-4.63983865546219|-5.34983740902475|-5.35741443148688|-5.35732288629738|-5.40591401179941|-5.33985863570392|-5.34659447674419|-5.33399332365747|-5.38852302052786|-5.34857580174927|-5.80973039215686|-5.0976958984375|-5.28304249512671|-5.28322378167641|-5.28886647173489	0.00254208	-5.4595	-4.59827	dMean__T_2_ct_all_ENSG00000131507_chr5:142116525:G:T	Allegbe_Harris_2025	Pseudo-bulk	T	naive	Pseudo-bulk_CD8 tissue resident memory (1)	ge	IBDverse
dMean__T_2_ct_all	chr1:8125842:G:T	ibd	chr1_8090578_T_C	ENSG00000116288	PARK7	0.541027	0.0504509	1.17e-22	0.964817	0.867013	chr1:8090578:T:C	1	8090578	85	-5.86635	0.222751	-5.81365742924528|-5.8292725443787|-5.92802157092614|-5.93240303383897|-5.90697647058824|-6.23840282685512|-6.20004543297746|-6.26448520710059|-6.20132721893491|-6.17816745283019|-6.10185448195576|-6.17575859649123|-6.70176158940397|-6.40877946768061|-6.45476982097187|-5.65929207589286|-5.6389342251951|-5.75438901098901|-5.75279019823789|-5.70318897637795|-5.67412922732363|-5.71113818589026|-5.69747797356828|-5.73588949671772|-5.71734429824561|-5.69747327394209|-5.71946517954298|-5.65829137168142|-5.71304694323144|-5.69128447339848|-5.70513928182807|-5.64242052980133|-5.63000925110132|-5.6396427783903|-5.66505204872647|-5.65589159292035|-5.80585387131952|-5.73548829431438|-5.7354983277592|-5.76953781148429|-5.78528121606949|-5.75424017278618|-5.7783464208243|-5.77861713665944|-5.80395424836601|-5.78462866449511|-5.79131880434783|-6.25625913348946|-5.80721847826087|-5.84124030501089|-5.84090849673203|-5.84331862745098|-5.94592351648352|-5.92514786418401|-5.91932877461707|-5.92020237247924|-5.8471823943662|-5.88554620853081|-5.90586848989298|-5.89963657957245|-5.88313064133017|-5.89865225653207|-5.89112965599051|-5.93063666666667|-5.85724339622641|-5.89170201660736|-5.89096002372479|-5.9383251497006|-5.9380605988024|-5.92511177884615|-5.89665466507177|-5.94502997601918|-5.92420752688172|-5.90666225728155|-6.01710922330097|-5.86982628434887|-5.91685376344086|-6.04280829268293|-5.99231939393939|-5.94923321299639|-5.9998729368932|-6.01834148418491|-5.2364930845225|-5.26240340909091|-5.45845892420538	0.00262061	-6.39435	-5.47561	dMean__T_2_ct_all_ENSG00000116288_chr1:8090578:T:C	Allegbe_Harris_2025	Pseudo-bulk	T	naive	Pseudo-bulk_CD8 tissue resident memory (1)	ge	IBDverse
dMean__T_2_ct_all	chr19:46379854:T:TG	cd	chr19_46346189_A_G	ENSG00000011485	PPP5C	-0.282664	0.0506314	5.66e-08	0.979688	0.990694	chr19:46346189:A:G	19	46346189	22	3.86616	0.209548	4.03721346704871|4.06711438848921|3.9443125884017|3.90925982905983|3.95010402877698|3.93325243553009|3.93854490674319|3.92194085714286|3.92750500715308|3.55396591549296|3.89459472934473|3.22748791593695|3.86441885625966|4.0281499272198|4.11942532942899|4.13228922610015|3.73713593539704|4.04026562032885|3.69316564580559|3.75910592991914|3.65889784366577|3.71730093457944	0.00952493	3.39889	4.12554	dMean__T_2_ct_all_ENSG00000011485_chr19:46346189:A:G	Allegbe_Harris_2025	Pseudo-bulk	T	naive	Pseudo-bulk_CD8 tissue resident memory (1)	ge	IBDverse
dMean__T_2_ct_all	chr6:42031620:A:T	uc	chr6_42040465_C_G	ENSG00000112576	CCND3	0.255901	0.0555911	6.35e-06	0.981416	0.984334	chr6:42040465:C:G	6	42040465	3	4.48772	0.0507058	4.42938353982301|4.51254620811287|4.52122614840989	0.0169019	4.43354	4.52079	dMean__T_2_ct_all_ENSG00000112576_chr6:42040465:C:G	Allegbe_Harris_2025	Pseudo-bulk	T	naive	Pseudo-bulk_CD8 tissue resident memory (1)	ge	IBDverse
dMean__T_2_ct_all	chr11:65879086:C:A	cd	chr11_65879789_A_G	ENSG00000172543	CTSW	1.01622	0.0511732	4.07e-55	0.982906	1	chr11:65879789:A:G	11	65879789	28	-10.1612	1.19958	-7.11681974248927|-7.08078952991453|-7.08425587606838|-9.07657938553023|-9.12602833168806|-10.9157795698925|-10.7036743940991|-10.8411750266809|-10.6702542016807|-10.6255010460251|-9.68603062248996|-10.6522421383648|-10.6476352201258|-10.7973198724761|-10.8292036247335|-10.7797460148778|-10.7911138297872|-10.8144466950959|-10.8030436634718|-10.7911574468085|-10.7879572649573|-9.81964424057085|-10.8944994652406|-10.8748836712914|-10.91861414791|-9.84493705220061|-10.9108836206897|-10.6280839912281	0.0428423	-10.9167	-7.08313	dMean__T_2_ct_all_ENSG00000172543_chr11:65879789:A:G	Allegbe_Harris_2025	Pseudo-bulk	T	naive	Pseudo-bulk_CD8 tissue resident memory (1)	ge	IBDverse
dMean__T_2_ct_all	chr11:128523008:T:TC	ibd	chr11_128522042_C_T	ENSG00000134954	ETS1	0.518682	0.0489806	3.25e-22	0.957462	0.940769	chr11:128522042:C:T	11	128522042	7	10.8273	0.376819	10.9339562363239|10.8766246753247|10.9233369565217|10.9926331877729|11.1785|10.00548|10.8807662337662	0.0538313	10.1362	11.1506	dMean__T_2_ct_all_ENSG00000134954_chr11:128522042:C:T	Allegbe_Harris_2025	Pseudo-bulk	T	naive	Pseudo-bulk_CD8 tissue resident memory (1)	ge	IBDverse
dMean__T_2_ct_all	chr17:32520193:A:T	ibd	chr17_32519606_C_G	ENSG00000176749	CDK5R1	0.558331	0.0527996	3.65e-22	0.858767	0.799152	chr17:32519606:C:G	17	32519606	15	-13.2221	1.87134	-12.9875737179487|-13.1552265306122|-12.2731008310249|-13.2298057142857|-13.3048922190202|-13.1540541208791|-13.0377833333333|-13.1333454038997|-11.9689842519685|-11.8008895287958|-11.8659305699482|-11.6985137844612|-15.7276374647887|-12.0590873417722|-18.9345574912892	0.124756	-17.8121	-11.7343	dMean__T_2_ct_all_ENSG00000176749_chr17:32519606:C:G	Allegbe_Harris_2025	Pseudo-bulk	T	naive	Pseudo-bulk_CD8 tissue resident memory (1)	ge	IBDverse
dMean__T_2_ct_all	chr3:49668079:T:A	ibd	chr3_49684099_G_A	ENSG00000145020	AMT	-0.254501	0.0633752	7.64e-05	0.833386	0.976302	chr3:49684099:G:A	3	49684099	106	-1.69099	0.0371881	-1.67066372475692|-1.66807872659176|-1.65584361463779|-1.66991444610778|-1.66693315907394|-1.685073223635|-1.67824794007491|-1.67625430067315|-1.68318281016442|-1.69039932483121|-1.67265663454411|-1.69060764617691|-1.67607464684015|-1.6906818249813|-1.6926003742515|-1.78876243093923|-1.69282119402985|-1.70357372372372|-1.69233101644245|-1.64560007490637|-1.68731787043932|-1.69585811518325|-1.69251105302465|-1.69376076233184|-1.69155763473054|-1.69453213751868|-1.69950367316342|-1.68652581845238|-1.68415469327421|-1.6965123502994|-1.69814606741573|-1.69987856071964|-1.6488373880597|-1.648605|-1.76971144859813|-1.65057236743839|-1.64801819537658|-1.65046542195668|-1.64171940520446|-1.65075254110613|-1.64717427293065|-1.64841552238806|-1.64991986557132|-1.65010171769978|-1.65089872944694|-1.64596199701937|-1.65089895366218|-1.64057258543834|-1.64317043090639|-1.6385931292009|-1.65399304932735|-1.65661040419162|-1.65231421091997|-1.64597338289963|-1.63842339008142|-1.62671555555556|-1.66357421524664|-1.65007910447761|-1.64967573033708|-1.64935753526355|-1.67241949592291|-1.67311614814815|-1.71141002949853|-1.71410509225092|-1.71661116038433|-1.72039407407407|-1.71804445266272|-1.715511816839|-1.67174563662375|-1.71327971976401|-1.71724106351551|-1.72069208579882|-1.71483594095941|-1.70156291635825|-1.74159957234498|-1.73233558238636|-1.74568952245189|-1.74562353780314|-1.74057603129445|-1.74524950071327|-1.74302215099715|-1.73451112686038|-1.74540413694722|-1.73770475852273|-1.73785298719772|-1.73694563520227|-1.71359532002753|-1.71206860304288|-1.70141406896552|-1.70479328719723|-1.64100636237898|-1.62107180192572|-1.66049771784232|-1.73782315644383|-1.75352627939142|-1.71095245335176|-1.72162925311203|-1.71878799171843|-1.79329398550725|-1.72180843706777|-1.7121356846473|-1.73602366984993|-1.69388859709744|-1.70921057692308|-1.7240707266436|-1.71839820689655	0.00035083	-1.7596	-1.63853	dMean__T_2_ct_all_ENSG00000145020_chr3:49684099:G:A	Allegbe_Harris_2025	Pseudo-bulk	T	naive	Pseudo-bulk_CD8 tissue resident memory (1)	ge	IBDverse
dMean__T_2_ct_all	chr17:67394529:A:G	uc	chr17_67401854_A_G	ENSG00000154217	PITPNC1	-0.158866	0.032252	1.45e-06	0.809171	0.990957	chr17:67401854:A:G	17	67401854	9	2.9263	0.371311	2.97485828488372|2.65392235023041|2.75899797169811|2.64482437923251|2.65079366515837|3.24511518624642|2.81073577586207|2.82389164882227|3.77354204275534	0.0412568	2.64602	3.66786	dMean__T_2_ct_all_ENSG00000154217_chr17:67401854:A:G	Allegbe_Harris_2025	Pseudo-bulk	T	naive	Pseudo-bulk_CD8 tissue resident memory (1)	ge	IBDverse
dMean__T_2_ct_all	chr10:79285523:T:C	ibd	chr10_79287818_A_C	ENSG00000108175	ZMIZ1	0.450722	0.0543624	4.97e-15	0.985711	0.944147	chr10:79287818:A:C	10	79287818	37	-6.15201	0.4698	-6.02453985611511|-6.79728168067227|-5.67765237410072|-5.72410257879656|-6.79612964824121|-5.62708744650499|-7.04378860103627|-5.85555240875912|-5.84692069970846|-5.7224492040521|-5.73958081395349|-6.99273083475298|-6.60531948470209|-5.86475654069767|-5.84749507246377|-5.75952314285714|-6.96184176570458|-5.85226298984035|-6.95149021922428|-6.65926692189893|-6.14195573997234|-6.52446627565982|-6.42277870503597|-6.434301|-6.72348929110106|-6.03523721244926|-5.8646359832636|-5.88025229485396|-6.08403110504775|-6.46660071736011|-5.9296230125523|-6.34078843441467|-5.53681961077844|-5.50732818991098|-5.87086778115502|-5.62245541401274|-5.8890367003367	0.0126973	-6.99784	-5.53387	dMean__T_2_ct_all_ENSG00000108175_chr10:79287818:A:C	Allegbe_Harris_2025	Pseudo-bulk	T	naive	Pseudo-bulk_CD8 tissue resident memory (1)	ge	IBDverse
dMean__T_2_ct_all	chr7:28133120:T:G	cd	chr7_28116987_C_G	ENSG00000153814	JAZF1	1.09748	0.0427398	4.04e-75	0.982548	1	chr7:28116987:C:G	7	28116987	18	15.3979	0.397311	15.7910115107914|15.6304558404558|15.810242074928|15.9754192139738|15.680592920354|15.7041905465288|15.3095971428571|15.2988925501433|14.7832969432314|15.2782838801712|14.8050918367347|14.6343083573487|15.6374031339031|15.3213111739745|15.6388732193732|15.6796813509545|15.27322921875|14.9107937007874	0.0220728	14.6976	15.9052	dMean__T_2_ct_all_ENSG00000153814_chr7:28116987:C:G	Allegbe_Harris_2025	Pseudo-bulk	T	naive	Pseudo-bulk_CD8 tissue resident memory (1)	ge	IBDverse
dMean__T_2_ct_all	chr3:49668079:T:A	cd	chr3_49684099_G_A	ENSG00000145020	AMT	-0.254501	0.0633752	7.64e-05	0.824122	0.976302	chr3:49684099:G:A	3	49684099	106	-1.84443	0.0387928	-1.82489983660131|-1.8178653877551|-1.80846215334421|-1.8123523151909|-1.82057381729201|-1.82868741883117|-1.82003330625508|-1.82652974735126|-1.83395651465798|-1.83793009787928|-1.83150470779221|-1.83653957654723|-1.82980551948052|-1.8467660130719|-1.8489894521668|-1.85009142857143|-1.84872078239609|-1.85388905228758|-1.84542697636512|-1.79044506927465|-1.84985134693878|-1.850908|-1.84549861563518|-1.84698606356968|-1.84332871125612|-1.8478272208639|-1.84770814995925|-1.83835417680454|-1.83911323648103|-1.84271585365854|-1.84611156351792|-1.85113306122449|-1.80068630806846|-1.80043251833741|-1.83843810679612|-1.79830463791701|-1.79820374288039|-1.80258825448613|-1.79813729641694|-1.80302604081633|-1.79728291293735|-1.80022559087205|-1.7990575732899|-1.80219102773246|-1.80171492659054|-1.80169738988581|-1.8002467807661|-1.79383484971568|-1.79667538586515|-1.78670700325733|-1.80509192495922|-1.80671959183673|-1.80338293877551|-1.79403095623987|-1.79231578947368|-1.77675242718447|-1.80817408610885|-1.8064591503268|-1.81709331683168|-1.82854699588477|-1.86146361386139|-1.85596285949055|-1.90531362889984|-1.90534241181296|-1.90219074529075|-1.90840755957272|-1.89926091578087|-1.89771486928105|-1.77053060606061|-1.90115163666121|-1.89807706122449|-1.90374443535188|-1.89527137030995|-1.88427172131148|-1.88830309119011|-1.88349691119691|-1.89420139211137|-1.89424473684211|-1.8926913379737|-1.89237416860015|-1.88827399691358|-1.89134095826893|-1.89107928902628|-1.88787677469136|-1.87955484615385|-1.88839228395062|-1.87207067669173|-1.8656|-1.86052066365008|-1.85498968373494|-1.78816518462698|-1.77087783621337|-1.81213562264151|-1.8987811746988|-1.90789992475546|-1.8727293494705|-1.88453890991673|-1.87398329571106|-1.87480734848485|-1.87198120300752|-1.86286546275395|-1.91786789751319|-1.84428653122649|-1.85026810408922|-1.87173719008264|-1.87203410969196	0.00036597	-1.9063	-1.78297	dMean__T_2_ct_all_ENSG00000145020_chr3:49684099:G:A	Allegbe_Harris_2025	Pseudo-bulk	T	naive	Pseudo-bulk_CD8 tissue resident memory (1)	ge	IBDverse
dMean__T_2_ct_all	chr5:96970610:A:AT	ibd	chr5_96916728_G_A	ENSG00000164308	ERAP2	0.876807	0.0314723	3.51e-82	0.917984	0.893721	chr5:96916728:G:A	5	96916728	250	16.5323	0.542004	16.1248949579832|16.0370761506276|16.0325744769874|16.0035645833333|16.8566464646465|17.6955507900677|17.7351665158371|15.2600663865546|17.7351665158371|17.6486574660633|17.735193438914|17.7740045351474|17.115946069869|17.7851266968326|17.6551628378378|17.6951121896163|17.6951322799097|17.6951322799097|16.9001653386454|17.6975474040632|17.5784428251121|17.6951094808126|17.7387737556561|17.1935493421053|17.8186486363636|16.9652906504065|17.0084685466377|17.7337843891403|17.7881303854875|17.7783639455782|17.8186295454545|17.7793764172336|17.7810170068027|16.6478734607219|16.6576955357143|16.3623881318681|16.5572287610619|16.4851704845815|16.6551722595078|16.2563098859316|16.4253769751693|16.7434686800895|16.7060948660714|16.7438926174497|16.7435713646532|16.5553191964286|15.3366352459016|16.7061450892857|16.7809540358744|16.744844966443|16.5977716186253|16.6341211111111|16.0189033707865|16.6701982182628|16.670293986637|16.1706767485822|16.6336955555556|16.671556792873|16.7071428571429|16.5767236363636|16.7078616071429|16.707471875|16.200921780303|16.2008712121212|16.707953125|16.7074352678571|16.7074352678571|16.7145580357143|16.7476451901566|16.2187456439394|16.7095758928571|16.7093236607143|16.6351266666667|16.635108|16.7466957494407|16.143120754717|16.6719220489978|16.7115357142857|16.4354197802198|16.6688184855234|16.6366333333333|16.6688184855234|16.707|16.6317766666667|16.6319117777778|16.1241963946869|16.2003225108225|16.6318488888889|16.6796503340757|16.7675|16.767231981982|16.8736587837838|16.907641986456|16.9076243792325|16.8695441441441|16.7566823266219|16.7563257270694|16.7189040178571|16.1008937853107|16.6865189309577|16.7177589285714|16.793730941704|16.1730567307692|16.756229753915|16.7192790178571|16.7934506726457|16.7942567264574|16.7559932885906|16.3238278867102|16.101011299435|16.8311550561798|16.8313303370787|16.7933565022422|16.8314292134831|16.2624453510436|16.8899527027027|16.2638007590133|16.5747939508507|16.6039462121212|16.1545456273764|16.3168847908745|16.2933625475285|16.8552606741573|16.85294|16.8818290249433|16.3232939047619|17.2284711316397|16.8976711711712|16.4171417624521|16.8141374439462|16.3375424836601|17.2257413394919|16.4172840996169|16.3864200764818|16.3544465648855|16.3748558951965|16.4432131931166|16.9915879818594|16.4497804878049|16.7380752895753|16.5575641221374|16.5575641221374|15.9217846441948|16.5574599236641|16.5256716190476|16.5888738049713|16.4958344519016|16.4947794676806|15.8920859813084|16.4944372623574|15.8036364312268|16.4633927893738|16.5914933078394|16.5898883365201|16.5891644359465|15.862373880597|16.5260133333333|15.4298934545455|16.6212413793103|16.6205965517241|16.5268552380952|16.501527756654|16.3858613333333|16.5267638095238|15.9269686825054|16.4589299107143|15.9550606741573|15.9315187265918|15.9218857677903|16.0470043290043|16.4588311195446|16.2211244859813|16.1517734204793|16.4902821292776|17.5817875751503|16.3937148571429|16.5536692748092|16.5530583969466|16.5845422562141|16.4586736242884|16.5230228571429|15.8284662942272|16.3966969754253|16.0883752711497|15.7802829787234|16.1235934782609|16.1602483660131|16.1948886462882|16.1201413043478|15.6496329113924|15.8927906542056|16.1598235294118|16.3719132075472|16.4024234404537|16.1262297826087|16.4642922201139|16.1614945533769|16.4843927893738|16.4957623574144|16.4642979127135|15.8339981378026|16.4321617424242|16.4625275142315|16.0217321814255|16.056333982684|15.9405462365591|16.2918866541353|15.6617319188192|16.3791622222222|16.0128725701944|16.2819710526316|16.3702835538752|16.3088983050847|15.9041040772532|15.6233462246777|15.8642094017094|16.1862719626168|16.3037146017699|16.1860846728972|15.6761180811808|16.339822616408|14.9806488413547|15.4401145833333|16.2550756143667|15.8398167597765|16.5471305182342|15.9316504672897|16.3445270833333|13.9254419014084|15.8809516917293|16.7440204545455|15.9171207476636|15.9172009345794|16.6918471910112|16.2378826086957|16.5059286527514|16.6924426966292|16.6083211538462|16.360311546841|16.5193287946429|16.5180602678571|16.4024490566038|16.0399015151515|16.4099313207547|16.1155988700565|16.6171657142857|16.4061873822976|16.2511019522777|15.7125995717345|17.1408298387097	0.00216802	15.6293	17.7774	dMean__T_2_ct_all_ENSG00000164308_chr5:96916728:G:A	Allegbe_Harris_2025	Pseudo-bulk	T	naive	Pseudo-bulk_CD8 tissue resident memory (1)	ge	IBDverse
dMean__T_2_ct_all	chr1:8125842:G:T	uc	chr1_8090578_T_C	ENSG00000116288	PARK7	0.541027	0.0504509	1.17e-22	0.964509	0.867013	chr1:8090578:T:C	1	8090578	85	-5.03244	0.178358	-5.20040242616034|-5.21793993644068|-5.28380606060606|-5.11990876132931|-5.20303626943005|-5.40449387755102|-5.36615841889117|-5.40152040816326|-5.3416121304791|-5.33511812627291|-5.26783216080402|-5.34982127659574|-5.25969854469854|-5.03137014925373|-5.11411347517731|-4.81550398860399|-4.79443033175356|-4.98713714285714|-4.98428769083969|-4.86577255278311|-4.87211288461538|-4.86181734985701|-4.95053588516746|-4.99295523809524|-4.96592190476191|-4.88199522900763|-4.98689611005693|-4.87151942857143|-4.96975403608737|-4.95432230623819|-4.96028666035951|-4.90598176583493|-4.85474681861349|-4.83017563739377|-4.84885497630332|-4.86945333333333|-5.07044571428571|-4.90441658722593|-4.90442516682555|-5.04288200757576|-5.04091201513718|-5.00791954887218|-5.0403362346263|-5.04057237464522|-5.07431428571429|-5.03557939508507|-5.03117403210576|-5.42420842639594|-5.05453263954588|-5.09720399239544|-5.0969144486692|-5.09417521367521|-5.17778985645933|-5.13737891737892|-5.09441290018832|-5.01077369477912|-5.01691782477341|-5.05330722278739|-5.05273184130214|-5.04314111675127|-5.02903147208122|-5.06802571428571|-5.0675737755102|-5.08340285714286|-4.99692394366197|-5.052598982706|-5.06742785714286|-5.06486363636364|-5.0646379979571|-5.01494710071211|-4.97437265388496|-5.03877540650407|-5.00359404641776|-4.99188687179487|-5.05928367346939|-4.98280385395538|-4.99738304742684|-5.07175312180143|-5.07562987679671|-5.05502331288344|-5.08108458376156|-5.08958508230453|-4.33676836363636|-4.4570885466795|-4.56545950920245	0.00209833	-5.39798	-4.58836	dMean__T_2_ct_all_ENSG00000116288_chr1:8090578:T:C	Allegbe_Harris_2025	Pseudo-bulk	T	naive	Pseudo-bulk_CD8 tissue resident memory (1)	ge	IBDverse
dMean__T_2_ct_all	chr6:42031620:A:T	uc	chr6_42040465_C_G	ENSG00000112576	CCND3	0.255901	0.0555911	6.35e-06	0.981416	0.985389	chr6:42040465:C:G	6	42040465	3	4.48772	0.0507058	4.42938353982301|4.51254620811287|4.52122614840989	0.0169019	4.43354	4.52079	dMean__T_2_ct_all_ENSG00000112576_chr6:42040465:C:G	Allegbe_Harris_2025	Pseudo-bulk	T	naive	Pseudo-bulk_CD8 tissue resident memory (1)	ge	IBDverse
dMean__T_2_ct_all	chr5:142134462:A:G	cd	chr5_142116525_G_T	ENSG00000131507	NDFIP1	-0.369774	0.0499376	1.6e-12	0.941169	1	chr5:142116525:G:T	5	142116525	73	-5.26989	0.185572	-5.2617981294964|-5.27157496402878|-5.27134244604317|-5.28440836940837|-5.26916834532374|-5.27775979827089|-5.28458181818182|-5.29965701881331|-5.25818821839081|-5.26181106321839|-5.2468670487106|-5.25418278335724|-5.26120215517241|-5.24029471428571|-5.25539541547278|-5.26286183644189|-5.31284454022989|-5.27289712643678|-5.27070775862069|-5.27066063218391|-5.27070862068966|-5.26583644189383|-5.28109712230216|-5.26625164992826|-4.56453266998342|-5.29249610951009|-5.28141366906475|-5.31427052023121|-5.29877806637807|-5.29136455331412|-5.29117089337176|-5.2987987012987|-5.2911674351585|-5.31861505065123|-5.29890447330447|-5.29106873198847|-4.58593986710963|-5.31440201729107|-5.28879942446043|-5.29631988472623|-5.2963553314121|-5.29630936599424|-5.20917373737374|-4.60135333333333|-5.31930347322721|-5.30396277056277|-5.23034757142857|-5.31938118668596|-5.21412446657183|-5.22105568181818|-5.33712481857765|-5.37392105263158|-5.39769309838473|-5.67382767527675|-5.35984839650146|-5.36811428571429|-5.37173766423358|-5.38798854625551|-4.63983865546219|-5.34983740902475|-5.35741443148688|-5.35732288629738|-5.40591401179941|-5.33985863570392|-5.34659447674419|-5.33399332365747|-5.38852302052786|-5.34857580174927|-5.80973039215686|-5.0976958984375|-5.28304249512671|-5.28322378167641|-5.28886647173489	0.00254208	-5.4595	-4.59827	dMean__T_2_ct_all_ENSG00000131507_chr5:142116525:G:T	Allegbe_Harris_2025	Pseudo-bulk	T	naive	Pseudo-bulk_CD8 tissue resident memory (1)	ge	IBDverse
dMean__T_2_ct_all	chr20:59253528:C:A	uc	chr20_59249254_A_G	ENSG00000124203	ZNF831	0.316626	0.0413031	3.04e-13	0.99557	0.991224	chr20:59249254:A:G	20	59249254	15	-5.17737	0.157665	-5.3659159554731|-5.00017783783784|-5.33639446494465|-5.11834412296564|-5.4799952293578|-5.02926331569665|-4.91641687170474|-5.2821|-5.1483837398374|-5.19932006578947|-5.2337309602649|-4.9896268115942|-5.28767326007326|-5.0893013050571|-5.18392620232172	0.010511	-5.44007	-4.94204	dMean__T_2_ct_all_ENSG00000124203_chr20:59249254:A:G	Allegbe_Harris_2025	Pseudo-bulk	T	naive	Pseudo-bulk_CD8 tissue resident memory (1)	ge	IBDverse
dMean__T_2_ct_all	chr1:25386842:AACACAC:A	cd	chr1_25257119_C_G	ENSG00000187010	RHD	-0.988793	0.0398723	3.34e-72	0.998997	0.95365	chr1:25257119:C:G	1	25257119	8	13.7358	0.909494	14.0332329113924|13.9070801687764|15.1213340956341|13.7537350993377|14.1303113367174|13.6198612521151|13.4576520868114|11.8633747572816	0.113687	12.1424	14.9479	dMean__T_2_ct_all_ENSG00000187010_chr1:25257119:C:G	Allegbe_Harris_2025	Pseudo-bulk	T	naive	Pseudo-bulk_CD8 tissue resident memory (1)	ge	IBDverse
dMean__T_2_ct_all	chr7:28133120:T:G	cd	chr7_28116987_C_G	ENSG00000153814	JAZF1	1.09748	0.0427398	4.04e-75	0.982548	0.934436	chr7:28116987:C:G	7	28116987	18	15.3979	0.397311	15.7910115107914|15.6304558404558|15.810242074928|15.9754192139738|15.680592920354|15.7041905465288|15.3095971428571|15.2988925501433|14.7832969432314|15.2782838801712|14.8050918367347|14.6343083573487|15.6374031339031|15.3213111739745|15.6388732193732|15.6796813509545|15.27322921875|14.9107937007874	0.0220728	14.6976	15.9052	dMean__T_2_ct_all_ENSG00000153814_chr7:28116987:C:G	Allegbe_Harris_2025	Pseudo-bulk	T	naive	Pseudo-bulk_CD8 tissue resident memory (1)	ge	IBDverse
dMean__T_2_ct_all	chr17:32520193:A:T	uc	chr17_32519606_C_G	ENSG00000176749	CDK5R1	0.558331	0.0527996	3.65e-22	0.898848	0.799152	chr17:32519606:C:G	17	32519606	15	-13.9973	1.48054	-15.007862962963|-13.0035812680115|-13.3854664652568|-13.9470843373494|-13.9902957575758|-13.5639538243626|-13.7121514367816|-13.9907151335312|-13.103974137931|-12.9911809798271|-12.793992178771|-12.7185476839237|-16.7165008982036|-13.1583964088398|-17.8757171052632	0.098703	-17.47	-12.745	dMean__T_2_ct_all_ENSG00000176749_chr17:32519606:C:G	Allegbe_Harris_2025	Pseudo-bulk	T	naive	Pseudo-bulk_CD8 tissue resident memory (1)	ge	IBDverse
dMean__T_2_ct_all	chr17:78748473:C:A	ibd	chr17_78803713_G_A	ENSG00000055483	USP36	-0.497705	0.0484352	3.48e-21	0.810011	1	chr17:78803713:G:A	17	78803713	98	-10.9239	1.2816	-10.030362004662|-11.052756744186|-11.000875|-9.68276909090909|-9.76958600917431|-9.90766139534884|-9.7908133640553|-9.80984931192661|-9.75762124711316|-9.6191799086758|-9.51575981941309|-10.7586688636364|-10.9822416475973|-11.1475710648148|-11.1476138888889|-9.8911962962963|-9.94920790697675|-9.82955162037037|-11.1395724056604|-11.0053776223776|-11.1605520094563|-11.2298619047619|-9.89972564102564|-11.0088717948718|-11.0883294392523|-9.85844848484848|-8.28439746543779|-10.0532139479905|-10.0594203309693|-11.1046574117647|-11.304304028436|-11.2469350961538|-11.2267865707434|-10.0491523809524|-11.222857793765|-10.0504223809524|-10.0699288782816|-10.1194765700483|-10.347375|-9.21284606205251|-9.19082142857143|-10.4135239808153|-10.5946935251799|-8.80612144469526|-8.86396318181818|-9.43407839805825|-9.22908313539192|-9.20473246445498|-9.35259711538462|-11.1479731414868|-10.2239162561576|-11.1016384987893|-10.79410825|-9.98953253012048|-12.7578233236152|-10.7094203517588|-10.3212129268293|-11.402333253012|-11.4086004819277|-10.2808014563107|-10.197381686747|-11.1220971563981|-10.6596744525547|-10.4903366748166|-10.4919266503667|-10.2523131506849|-11.4239128065395|-12.079891198044|-10.95495599022|-12.1778390243902|-11.9349411622276|-11.7838285024155|-11.2504920424403|-10.4130739130435|-10.1375502645503|-11.3734852546917|-10.0585582010582|-10.0128174603175|-11.8326217183771|-10.3809066350711|-11.7108426858513|-12.7616584615385|-10.9675556390977|-10.8555315136476|-12.1611091666667|-14.8011273026316|-13.4320985074627|-13.9223910979228|-13.6762771014493|-13.1181402366864|-13.6722416918429|-13.7383489489489|-13.687188449848|-12.408686746988|-12.5353006116208|-12.5803876132931|-12.6334157575758|-13.2350254125413	0.0130775	-13.7166	-9.00288	dMean__T_2_ct_all_ENSG00000055483_chr17:78803713:G:A	Allegbe_Harris_2025	Pseudo-bulk	T	naive	Pseudo-bulk_CD8 tissue resident memory (1)	ge	IBDverse
dMean__T_2_ct_all	chr1:25386842:AACACAC:A	ibd	chr1_25257119_C_G	ENSG00000187010	RHD	-0.988793	0.0398723	3.34e-72	0.999011	0.95365	chr1:25257119:C:G	1	25257119	8	17.9647	0.953064	18.1411429090909|17.9129239130435|19.0901881889764|18.2979207048458|18.599140311804|17.9672723214286|17.873910421286|15.8349149028078	0.119133	16.1917	19.0043	dMean__T_2_ct_all_ENSG00000187010_chr1:25257119:C:G	Allegbe_Harris_2025	Pseudo-bulk	T	naive	Pseudo-bulk_CD8 tissue resident memory (1)	ge	IBDverse
dMean__T_2_ct_all	chr5:142134462:A:G	ibd	chr5_142116525_G_T	ENSG00000131507	NDFIP1	-0.369774	0.0499376	1.6e-12	0.941168	0.996156	chr5:142116525:G:T	5	142116525	73	-7.05987	0.300607	-7.1424798828125|-7.155751171875|-7.155435546875|-7.18057843137255|-7.18053333333333|-7.18189274509804|-7.18081411764706|-7.19462278978389|-7.12003696498055|-7.1388313840156|-7.12512295719844|-7.13872397660819|-7.1519466796875|-7.1089269379845|-7.15061598440546|-7.1644818359375|-7.222148046875|-7.16784453125|-7.164868359375|-7.164804296875|-7.16486953125|-7.16853125|-7.1686767578125|-7.169096484375|-6.15752393736018|-7.1878518590998|-7.1691064453125|-7.16856764132554|-7.15799844054581|-7.18631506849315|-7.18605205479452|-7.20013235294118|-7.18604735812133|-7.20620196078431|-7.186185518591|-7.1859133072407|-6.17614272930649|-7.16154368932039|-7.13731184466019|-7.15106225680934|-7.15111011673152|-7.15104805447471|-6.99604147286822|-6.14880178173719|-7.1789818359375|-7.16500233918129|-7.0817085106383|-7.19313581213307|-7.10373934108527|-7.06850615384615|-7.21035098039216|-7.23575196850394|-7.20750784313725|-6.98912409090909|-7.20952156862745|-7.2065095890411|-7.20086164383562|-7.15247602339181|-6.17607158836689|-7.16440214424951|-7.1780982421875|-7.1779755859375|-7.22921045364892|-7.15790389105058|-7.17048148148148|-7.15004163424124|-7.20582882352941|-7.166255859375|-7.12536072144289|-6.00004666666667|-6.37694305882353|-6.37716188235294|-6.39902948113208	0.0041179	-7.22356	-6.15578	dMean__T_2_ct_all_ENSG00000131507_chr5:142116525:G:T	Allegbe_Harris_2025	Pseudo-bulk	T	naive	Pseudo-bulk_CD8 tissue resident memory (1)	ge	IBDverse
dMean__T_2_ct_all	chr7:2763876:C:T	uc	chr7_2749278_T_C	ENSG00000174945	AMZ1	0.325443	0.0633842	5.35e-07	0.937415	1	chr7:2749278:T:C	7	2749278	116	-3.32438	0.155738	-4.02126111869031|-3.57269173652695|-3.52338165467626|-3.66789853836784|-3.53680279069767|-3.52691570438799|-3.53623837209302|-3.52174322132097|-3.50480243055555|-3.51782312138728|-3.53403693379791|-3.67157799043062|-3.5535970657277|-3.43546997690531|-3.52718458864426|-3.50239010356732|-3.51564971164937|-3.46724280782509|-3.50165517241379|-3.44412669683258|-3.61569920544835|-3.50797594501718|-3.54773066666667|-3.43052753303965|-3.38252489082969|-3.39731293199554|-3.53358197611292|-3.41756038961039|-3.38266177105832|-3.30182261640798|-3.38700219298246|-3.27226876310273|-3.39657713651498|-3.34017072649573|-3.34618279569892|-3.36082207792208|-3.26389764201501|-3.33465725623583|-3.46322043715847|-3.22473972457627|-3.23358746014878|-3.20360210526316|-3.37051466809422|-3.31329386437029|-3.31387583243824|-3.36924994571118|-3.24297807486631|-3.22579361702128|-3.30425223068553|-3.38634894561598|-3.39271986681465|-3.34677125550661|-3.26765825991189|-3.31114959723821|-3.49739228224917|-3.57267932816537|-3.39021906873614|-3.43850731441048|-3.2558120649652|-3.31137174887892|-3.09266923076923|-3.17282827822121|-3.19638926940639|-3.20118354285714|-3.22491359447005|-3.09193031674208|-3.08725681818182|-3.13054639175258|-3.19475753424658|-3.19934605714286|-3.18482025028441|-3.19159794754846|-3.2328|-3.1715036322361|-3.16260681818182|-3.0957083239595|-3.17312702394527|-3.25804473067916|-3.22262644628099|-3.18746821515892|-3.19884932515337|-3.19515588235294|-3.19882552147239|-3.21140246305419|-3.22392212608158|-3.2682007518797|-3.20893480934809|-3.19997791411043|-3.21858679012346|-3.16396337854501|-3.24508146766169|-3.10976579261025|-3.23333296158612|-3.2373982630273|-3.24136608695652|-3.11276431980907|-3.21714451294698|-3.22133666666667|-3.19264443084455|-3.37611570552147|-3.30457973137973|-3.25951964512041|-3.25651227848101|-3.30739975550122|-3.13906450809465|-3.30034951219512|-3.23746625310174|-3.30676156716418|-3.42021809408926|-3.33775977301387|-3.13922576687117|-3.10408742921857|-3.22159004739336|-3.18997128589263|-3.306701011378|-3.31297277167277	0.00134257	-3.62222	-3.09533	dMean__T_2_ct_all_ENSG00000174945_chr7:2749278:T:C	Allegbe_Harris_2025	Pseudo-bulk	T	naive	Pseudo-bulk_CD8 tissue resident memory (1)	ge	IBDverse
dMean__T_2_ct_all	chr3:49668079:T:A	cd	chr3_49684099_G_A	ENSG00000145020	AMT	-0.254501	0.0633752	7.64e-05	0.824122	0.99785	chr3:49684099:G:A	3	49684099	106	-1.84443	0.0387928	-1.82489983660131|-1.8178653877551|-1.80846215334421|-1.8123523151909|-1.82057381729201|-1.82868741883117|-1.82003330625508|-1.82652974735126|-1.83395651465798|-1.83793009787928|-1.83150470779221|-1.83653957654723|-1.82980551948052|-1.8467660130719|-1.8489894521668|-1.85009142857143|-1.84872078239609|-1.85388905228758|-1.84542697636512|-1.79044506927465|-1.84985134693878|-1.850908|-1.84549861563518|-1.84698606356968|-1.84332871125612|-1.8478272208639|-1.84770814995925|-1.83835417680454|-1.83911323648103|-1.84271585365854|-1.84611156351792|-1.85113306122449|-1.80068630806846|-1.80043251833741|-1.83843810679612|-1.79830463791701|-1.79820374288039|-1.80258825448613|-1.79813729641694|-1.80302604081633|-1.79728291293735|-1.80022559087205|-1.7990575732899|-1.80219102773246|-1.80171492659054|-1.80169738988581|-1.8002467807661|-1.79383484971568|-1.79667538586515|-1.78670700325733|-1.80509192495922|-1.80671959183673|-1.80338293877551|-1.79403095623987|-1.79231578947368|-1.77675242718447|-1.80817408610885|-1.8064591503268|-1.81709331683168|-1.82854699588477|-1.86146361386139|-1.85596285949055|-1.90531362889984|-1.90534241181296|-1.90219074529075|-1.90840755957272|-1.89926091578087|-1.89771486928105|-1.77053060606061|-1.90115163666121|-1.89807706122449|-1.90374443535188|-1.89527137030995|-1.88427172131148|-1.88830309119011|-1.88349691119691|-1.89420139211137|-1.89424473684211|-1.8926913379737|-1.89237416860015|-1.88827399691358|-1.89134095826893|-1.89107928902628|-1.88787677469136|-1.87955484615385|-1.88839228395062|-1.87207067669173|-1.8656|-1.86052066365008|-1.85498968373494|-1.78816518462698|-1.77087783621337|-1.81213562264151|-1.8987811746988|-1.90789992475546|-1.8727293494705|-1.88453890991673|-1.87398329571106|-1.87480734848485|-1.87198120300752|-1.86286546275395|-1.91786789751319|-1.84428653122649|-1.85026810408922|-1.87173719008264|-1.87203410969196	0.00036597	-1.9063	-1.78297	dMean__T_2_ct_all_ENSG00000145020_chr3:49684099:G:A	Allegbe_Harris_2025	Pseudo-bulk	T	naive	Pseudo-bulk_CD8 tissue resident memory (1)	ge	IBDverse
dMean__T_2_ct_all	chr5:142134462:A:G	uc	chr5_142116525_G_T	ENSG00000131507	NDFIP1	-0.369774	0.0499376	1.6e-12	0.922919	0.941842	chr5:142116525:G:T	5	142116525	73	-9.09176	0.291797	-9.21146020151134|-9.2285758186398|-9.25147222222222|-9.24771464646465|-9.27106835443038|-9.2728235443038|-9.24801818181818|-9.24763383838384|-9.19522361809045|-9.22473677581864|-9.22497027707809|-9.22459798488665|-9.22366926952141|-9.14764663341646|-9.26329797979798|-9.26316843434343|-9.31420604534005|-9.24417229219144|-9.28712050632911|-9.26358535353535|-9.2636696969697|-9.26840404040404|-9.26859217171717|-9.26913484848485|-9.02430557377049|-9.27523308080808|-9.24579974811083|-9.2167298245614|-9.22626432160804|-9.27325|-9.2729106060606|-9.29637341772152|-9.27290454545454|-9.30421012658228|-9.27308282828283|-9.24937455919395|-9.02201241830065|-9.12919554455446|-9.09830594059406|-9.12070967741935|-9.12077071960298|-9.09811559405941|-8.89152068965517|-8.7923949044586|-9.14337985074627|-9.12071017369727|-9.01784064039409|-9.16631521197008|-9.09560669975186|-9.03101523341523|-9.1931975|-9.23558291457286|-9.1895725|-8.78632742857143|-9.16921695760599|-9.18335760598504|-9.13062109181141|-9.01528304668305|-8.82014057507987|-9.07490938271605|-9.07453407407407|-9.09684034653465|-9.14017381546135|-9.06197684729064|-9.01582598039216|-9.02978230958231|-9.07400666666667|-8.9709608801956|-8.23045138888889|-7.65401847507331|-8.26280731707317|-8.26309085365854|-8.32266411042945	0.00399721	-9.29794	-8.25634	dMean__T_2_ct_all_ENSG00000131507_chr5:142116525:G:T	Allegbe_Harris_2025	Pseudo-bulk	T	naive	Pseudo-bulk_CD8 tissue resident memory (1)	ge	IBDverse
dMean__T_2_ct_all	chr11:61825533:A:G	ibd	chr11_61854084_G_C	ENSG00000134825	TMEM258	0.214709	0.0467246	6.58e-06	0.929069	0.838048	chr11:61854084:G:C	11	61854084	56	4.25468	0.56808	3.89048767123288|4.31249670781893|4.35369876033058|6.08916369047619|4.09798680688337|5.61019619883041|3.76974224299065|3.77796835205992|4.22873268101761|3.60199614678899|3.96440095602294|5.05488221649485|4.42875201698514|4.34971982942431|4.39195921325052|4.0689522417154|4.01818158914729|4.04167992202729|4.09291257367387|4.4260230125523|4.03381653696498|4.12169960861057|4.04528430232558|4.03768897485493|4.39620020746888|4.37818553719008|4.95129299065421|5.91597307692308|4.09802455795678|4.41210644490644|4.02915405405405|3.83359344262295|4.13280194552529|3.82686083788707|3.77548584392014|4.05998656429942|3.78071530054645|4.10431647058823|4.48681385681293|4.33146073059361|3.83481644612476|3.95742655246253|3.99099147727273|3.96080627376426|3.93436261859583|3.8947479245283|3.88028533834586|3.95785428571429|3.9724614800759|3.93031240601504|3.81319001848429|5.82477787356322|4.18536998050682|5.73659521126761|4.05048647058824|4.01647782101167	0.0101443	3.7719	5.88177	dMean__T_2_ct_all_ENSG00000134825_chr11:61854084:G:C	Allegbe_Harris_2025	Pseudo-bulk	T	naive	Pseudo-bulk_CD8 tissue resident memory (1)	ge	IBDverse
dMean__T_2_ct_all	chr16:80601135:G:A	ibd	chr16_80575332_G_C	ENSG00000166446	CDYL2	-0.27714	0.0543616	6.38e-07	0.929037	0.65554	chr16:80575332:G:C	16	80575332	43	-6.18968	0.625227	-5.58764516129032|-5.62953325|-7.31938938992042|-6.16090566037736|-6.67066682808717|-6.0818923255814|-5.53090580357143|-6.50563286384977|-6.44091569086651|-6.41769366197183|-6.49305225653207|-6.07893824884793|-6.46687247058823|-6.54671742243437|-6.42035058548009|-5.94087175398633|-6.43895152224824|-6.35875422535211|-6.45011737089202|-6.18405694117647|-6.36460186666667|-7.70214886731392|-5.54815579196218|-6.39589340101523|-5.75519518072289|-5.62174299287411|-5.53427170263789|-6.11525375|-6.11531358974359|-5.52946094527363|-6.27018399014778|-6.15549796954315|-7.19503147058824|-7.22592132963989|-6.97281005291005|-6.26934745308311|-6.64854657534247|-6.04956832460733|-6.77161962864721|-5.23239383259912|-5.42453518930958|-4.73371635610766|-4.80106388308977	0.0145401	-7.31472	-4.82263	dMean__T_2_ct_all_ENSG00000166446_chr16:80575332:G:C	Allegbe_Harris_2025	Pseudo-bulk	T	naive	Pseudo-bulk_CD8 tissue resident memory (1)	ge	IBDverse
dMean__T_2_ct_all	chr16:28485738:T:A	cd	chr16_28597425_A_C	ENSG00000188603	CLN3	0.296745	0.0528912	4.9e-08	0.870954	0.75078	chr16:28597425:A:C	16	28597425	227	2.5343	0.325476	2.68534655532359|2.65411392931393|2.7509914696814|2.77159029927761|2.75371846473029|3.24744132420091|2.83792957746479|2.82954668008048|2.89107566191446|2.83511658240647|2.7310773512476|2.75172531400966|2.74192204042348|2.88862494780793|2.68525733855186|2.7651230620155|2.937665747614|2.9379688559322|2.9407406779661|2.81265717054264|2.73870163461538|2.77705867195243|2.76598396501458|2.77952382352941|2.74099530791789|2.76198567251462|2.73810164092664|2.81279294605809|2.51282326839827|2.48879385113269|2.49087149028078|2.38852612781955|2.34972138248848|2.37144804104478|2.32004456007569|2.43193925501433|2.3925581920904|2.5600903402854|2.56410610021786|2.46178933189655|2.61403071017274|2.44258997890295|2.50260237837838|2.78179881656805|2.62218317307692|2.62208|2.53739336492891|2.76805868498528|2.76549628180039|2.89906896551724|2.78962235410485|2.72022773938796|2.75478430983118|2.72041543026706|2.71840356083086|2.72115089108911|2.81108208661417|2.71864589515331|2.69781746810599|2.72377779980178|2.83274107142857|2.65320125482625|2.70576087388282|2.71349289239882|2.71361826258638|2.72695203171457|2.91963003992016|2.9137844|2.92872102102102|2.75576636904762|2.924878|2.74208667324778|2.9247206|2.93561725175527|2.9238054|2.91795339321357|2.91264482071713|2.73700295566502|2.92294134134134|2.74804549950544|2.93471335341366|2.94529334677419|2.90915249500998|2.90934461077844|2.91219120879121|2.86565149700599|2.86574401197605|2.76918206364513|2.85340746268657|2.86052549800797|2.87217253731343|2.86046494023904|2.88399723046489|2.88979444995045|2.88695841584158|2.85755104477612|2.89560248262165|2.87257942057942|2.86424297108674|2.90059661691542|2.84880100200401|2.90655692921236|2.88930221327968|2.8718984|2.86876683316683|2.86672821535394|2.89321744301288|2.89695138888889|2.91099651741294|2.94306431411531|2.89977839444995|2.86435009940358|2.78068848015489|2.86104687189672|3.14849377013963|2.85313861386139|2.89161028684471|2.94097968285431|2.89969573835481|2.86641143984221|2.8389322647363|2.83611219008264|2.83916028955533|2.83704380165289|2.89537731092437|2.91577513061651|2.8505586426299|2.89849133192389|2.80925336091003|2.8845962224554|2.71539052419355|2.70357102615694|2.73860816326531|2.05971983805668|2.02828377016129|2.06644883248731|2.07188077314344|2.06855843495935|2.07053306205493|2.07216201629328|2.04883696537678|2.05697067745197|2.10528674821611|2.08515361445783|2.11079166666667|2.09781123595506|2.1172752293578|2.09833232323232|2.10501914893617|2.12526571136131|2.26362195121951|2.21947388137357|2.19239735234216|2.21510801644399|2.22266701030928|2.19371340101523|2.12619469928644|2.21027398963731|2.21974541709578|2.21754372427984|2.22373364293086|2.22446150670795|2.21806189495366|2.22446150670795|2.24042130977131|2.22405463917526|2.29504835281615|2.21718980432544|2.22893619441572|2.14991551189245|2.20798592132505|2.22583357438017|2.21741661506708|2.2107883744856|2.22908766839378|2.18982244897959|2.2068099378882|2.21184647302905|2.21853429752066|2.21644521112255|2.22961813471503|2.21849690721649|2.20569193381593|2.21790278350515|2.21417919670443|2.22057223942208|2.21027398963731|2.16097925851703|2.21773164948454|2.22555103519669|2.21785956566701|2.13948004094166|2.21969431818182|2.23003941908714|2.22771150259067|2.22528892339544|2.21946384297521|2.22536915113872|2.22178583333333|2.22960072614108|2.2272785492228|2.22726559585492|2.22497163561077|2.25827172774869|2.22830538302277|2.22465170630817|2.1287369261477|2.21475010309278|2.2312300209205|2.22493123061013|2.19589771309771|2.18160392561983|2.1820569214876|2.1604801432958|2.15893445807771|2.1839576008273|2.18206142709411|2.19675810810811|2.0544677383592|2.09597986725664|2.07748412887828|2.0821864628821|2.05953079434168|2.10762532751092|2.10084647122693|2.12584142857143|2.16542757111597	0.00143381	2.06409	2.93894	dMean__T_2_ct_all_ENSG00000188603_chr16:28597425:A:C	Allegbe_Harris_2025	Pseudo-bulk	T	naive	Pseudo-bulk_CD8 tissue resident memory (1)	ge	IBDverse
dMean__T_2_ct_all	chr5:150872803:G:A	cd	chr5_150846783_C_T	ENSG00000237693	IRGM	-0.558348	0.100601	6.7e-08	0.875229	0.996693	chr5:150846783:C:T	5	150846783	228	-2.11003	0.234418	-2.20634232782924|-2.20843888664784|-1.78220517737296|-2.22158326629123|-1.78788673420164|-2.23130141414141|-2.23751539708266|-1.76967843137255|-1.78533195579049|-1.78240455635492|-1.77357490421456|-2.22003022974607|-1.77116327116212|-1.77025191204589|-2.21546556717619|-2.22336923698022|-1.77836969260327|-2.23610479285134|-1.77605929118774|-2.21789768574909|-1.67967249126311|-2.21435605999189|-2.20668401291885|-2.19621036560868|-1.67438255234297|-1.6794002|-1.67939275|-1.67926786606697|-2.21217037636584|-1.66312223873205|-1.6728168410563|-1.63692998537299|-1.64810843964671|-1.68143730595894|-2.21079207119741|-1.68407472417252|-1.6790725|-2.21410085054678|-1.68143871935968|-1.68080610610611|-1.67654568147778|-1.6804815|-1.67898066933067|-2.2514927154998|-2.24476338028169|-1.73723659616331|-1.73540707616708|-1.73444514229637|-1.72360575890678|-2.23492486620008|-2.25530336617406|-2.25901274671053|-2.23850797396257|-2.26576424742268|-1.71704431818182|-2.25515968801314|-2.16689334145351|-2.25896669407895|-2.25799630086313|-2.25911578947368|-2.25372016460905|-2.24848090349076|-1.69318700787402|-2.30308987612132|-2.25174479638009|-2.24986010682005|-2.23263686786297|-2.24640459581453|-2.23797179067866|-2.22642765351769|-2.22003284671533|-2.24740952380952|-2.29112695937628|-2.26458681408681|-2.24366106557377|-2.24734523809524|-2.24769745484401|-2.25758453608247|-2.23602591836735|-2.23006252554148|-2.23216796875|-2.24830349075975|-2.22790565270435|-2.24859466119097|-2.16123555736371|-2.16028548190321|-1.69254761436301|-2.16583034257749|-1.69613489403647|-2.16085679414158|-1.68310029325513|-1.707019335647|-2.23450367047308|-1.76743001478561|-2.0040104610616|-2.2400790593047|-1.69814590325765|-1.67257555879495|-1.69875904150198|-2.16435519771708|-1.69866567901235|-2.15601828618286|-2.24112782324059|-1.68312019704434|-2.25526841021417|-1.69445876847291|-2.16697490820073|-2.25995460173339|-2.23995582822086|-2.21816116384647|-2.2561718170581|-2.17347179697094|-2.26365923935511|-2.25110365053322|-2.26459540942928|-2.25898997524752|-2.23925780866721|-2.25997911679736|-2.17436183456183|-2.23904006541292|-1.69429596059113|-2.23633948550429|-2.23655042874643|-2.17436183456183|-2.23458469387755|-2.16981390593047|-2.25601100577082|-2.23122013860579|-1.69396119329389|-2.23580882352941|-1.6961423988154|-2.26066666666667|-1.69447386587771|-2.25793853135314|-2.26253935510542|-2.2616044214876|-2.25789356435644|-2.23852065439673|-1.69968595450049|-2.2578724009901|-2.26067026022305|-2.26253935510542|-2.16339086719732|-2.26636231884058|-2.26253935510542|-2.26150636363636|-2.26977133969307|-2.27064579012858|-2.27922478134111|-2.28203127606339|-2.28007666666667|-2.28218132780083|-2.27044925311203|-2.26932002508361|-2.27993479166667|-2.27901774260725|-2.27661356073211|-1.70888890547264|-2.27898521449396|-2.27612707986689|-2.2916413088787|-2.27838608912953|-2.27803642797669|-2.18416426512968|-2.27693191843529|-2.27426018287614|-2.2695608406159|-2.27053621981682|-2.25084346921797|-2.27280958333333|-2.26858747920133|-2.26764365904366|-2.27040591174022|-2.26858693843594|-2.26858361064892|-2.26853327787022|-2.26390826068908|-2.26511512884456|-2.26224396014944|-2.26224396014944|-2.26323131229236|-2.26230220008302|-2.23853278008299|-1.6465297029703|-2.1957091878589|-2.24039202657807|-2.24219592684954|-2.24032225913621|-2.24032450166113|-2.24009800664452|-2.21410732113145|-2.23939452054795|-2.24033222591362|-2.23736727498963|-2.2391701951017|-2.23920091324201|-2.23920091324201|-2.23920091324201|-2.23934180157742|-2.23996579493566|-2.17078652743653|-2.19339370400654|-1.64059321782178|-2.19365942622951|-1.63773044982699|-2.44646637168142|-2.41014257382107|-1.78966|-1.5707273716275|-2.19045431818182|-2.19622443026436|-2.1951570323168|-2.19847697218422|-2.19151978171896|-2.18789200726612|-2.17899375848033|-2.15430896333182|-2.15749098693105|-2.14101824849008|-2.29257078853047|-2.34031495285137|-2.34347482014388|-2.35246155555556|-2.37026850180505|-2.19423475783476|-2.19325486473659|-2.21481729500471|-2.03146079894644	0.00102815	-2.31519	-1.65824	dMean__T_2_ct_all_ENSG00000237693_chr5:150846783:C:T	Allegbe_Harris_2025	Pseudo-bulk	T	naive	Pseudo-bulk_CD8 tissue resident memory (1)	ge	IBDverse
dMean__T_2_ct_all	chr6:127975877:T:TG	cd	chr6_128008716_A_G	ENSG00000172673	THEMIS	-0.283758	0.048113	1.07e-08	0.975037	0.97056	chr6:128008716:A:G	6	128008716	26	-2.78907	0.160527	-2.41219843225084|-2.39466460674157|-2.84893713670614|-2.83236905781585|-2.83236937901499|-2.79302125398512|-2.80575122470714|-2.87989366272825|-2.87993190118152|-2.77825949367089|-2.80159324181626|-2.79889630411827|-2.78464491080797|-2.78687350157729|-2.92178378661088|-2.83583443298969|-2.76525595482546|-2.71213149847095|-2.70602665310275|-2.69845580448065|-2.70672912423625|-2.68323932926829|-2.77347145688801|-2.78942427281846|-3.20268668171558|-3.09141782407407	0.00617413	-3.13314	-2.40562	dMean__T_2_ct_all_ENSG00000172673_chr6:128008716:A:G	Allegbe_Harris_2025	Pseudo-bulk	T	naive	Pseudo-bulk_CD8 tissue resident memory (1)	ge	IBDverse
dMean__T_2_ct_all	chr2:227805721:T:C	ibd	chr2_227805859_G_A	ENSG00000115009	CCL20	0.505493	0.0739215	5.15e-11	0.99719	0.996754	chr2:227805859:G:A	2	227805859	5	6.63095	0.193312	6.7098126835781|6.71123439575033|6.28819093078759|6.75792112299465|6.68759279778393	0.0386625	6.32813	6.75325	dMean__T_2_ct_all_ENSG00000115009_chr2:227805859:G:A	Allegbe_Harris_2025	Pseudo-bulk	T	naive	Pseudo-bulk_CD8 tissue resident memory (1)	ge	IBDverse
dMean__T_2_ct_all	chr6:167024500:C:T	cd	chr6_167030876_A_C	ENSG00000249141	ENSG00000249141	-0.383358	0.0527178	3.67e-12	0.947373	0.958836	chr6:167030876:A:C	6	167030876	292	-3.15719	0.184036	-3.30902631578947|-3.31763412228797|-3.28733546168959|-3.26609912109375|-3.2842127576055|-3.28968928220256|-3.30301135241856|-3.28066078431373|-3.31886607142857|-3.29599093596059|-3.28318449460255|-3.28641797642436|-3.28389499509323|-3.30060394477318|-3.25222158979392|-3.27631145935358|-3.27020009775171|-3.27018729227761|-3.27343375733855|-3.27345499021526|-3.29012448377581|-3.28685009823183|-3.27983352941177|-3.27660450538688|-3.28304317958783|-3.31657854291417|-3.1146060918463|-3.25343369245837|-3.2591452404318|-3.25686029411765|-3.25710803921569|-3.25679666666667|-3.26091320939335|-3.25771283055828|-3.25774554358472|-3.25134359726295|-3.25774965719882|-3.25467690802348|-3.25123294232649|-3.25399569471624|-3.2478634765625|-3.24471902439024|-3.21678731707317|-3.24457736585366|-3.27341988188976|-3.24461434146342|-3.24554243902439|-3.26723123772102|-3.24083625730994|-3.24375512195122|-3.23774722492697|-3.24513531707317|-3.25067214076246|-3.25041779081134|-3.28571600790514|-3.24090087719298|-3.08407825688073|-3.23426556420233|-3.24716875|-3.25982333333333|-3.25035718475073|-3.26013656862745|-3.247212890625|-3.2472373046875|-3.24406653658537|-3.2458498046875|-3.24893088954057|-3.24266097560976|-3.14473038570085|-3.24256858536585|-3.25205675146771|-3.24256243902439|-3.24257814634146|-3.23941033138402|-3.27132480314961|-3.24265697560976|-3.25194520547945|-3.2394081871345|-3.23605569620253|-3.24254302439024|-3.24575029296875|-3.25203062622309|-3.23623369036027|-3.24171346341463|-3.23237159533074|-3.24087053658537|-3.232521692607|-3.22932167152575|-3.22201551891368|-3.21658344627299|-3.2228407371484|-3.25440430950049|-3.25130861056751|-3.2515427592955|-3.24172946341463|-3.25156135029354|-3.23860916179337|-3.24804183773216|-3.24201151219512|-3.09084874418605|-3.2449615234375|-3.24611171875|-3.24004658869396|-3.24793372434018|-3.24810674486804|-3.24842170087977|-3.24809804496579|-3.24491669921875|-3.24487919921875|-3.23540048685492|-3.21365009746589|-3.24487919921875|-3.28011628825272|-3.244869921875|-3.2449578125|-3.24816588465298|-3.2216563902439|-3.245009765625|-3.22923683187561|-3.22932264334305|-3.22608737864078|-3.24050582524272|-3.167672303207|-3.24061019417476|-3.23743123181377|-3.23731008729389|-3.23735169738118|-3.24055902912621|-3.23421472868217|-3.23745548011639|-3.23735402521823|-3.2343019379845|-3.23735169738118|-2.88331076923077|-3.11838833992095|-3.2134874884152|-3.38700625|-3.17845539696699|-3.18120071428571|-3.38696682464455|-3.31859743824337|-3.43866426540284|-3.43217161778619|-3.4169538606403|-3.43304200567644|-3.41411215834119|-3.21903015165031|-3.18611172291297|-3.44414510921178|-3.42136452830189|-3.21352980427046|-3.42334466477809|-3.42464230406044|-3.43002762535478|-3.42350519357885|-3.23043071428571|-3.22515926916221|-3.42785018867925|-3.42887330188679|-3.43316591123702|-3.22851605381166|-3.22770320855615|-3.22686452762923|-3.2354890080429|-3.23895447227191|-3.2353436103664|-3.2241927871772|-3.22707165775401|-3.43931154210028|-3.2465334529148|-3.2465334529148|-3.24744753363229|-3.24652869955157|-3.44495260663507|-3.45543726235741|-3.44862409867173|-3.2385366726297|-3.45084852801519|-3.53000303867403|-3.43811172022684|-3.23804117647059|-3.42305550329257|-3.42826814326107|-3.4308441509434|-3.2333463935886|-3.45272960151803|-3.09161226874391|-3.07968031189084|-2.824666367713|-3.05102857142857|-2.90020064575646|-2.90277859778598|-2.92713506976744|-2.93238621973929|-2.93234109972041|-3.09083773216031|-2.93135694315005|-2.93226300093197|-2.93395410447761|-2.9105420906568|-3.08853515625|-3.09312883675464|-2.91606552363299|-2.92147075208914|-2.89759907834101|-3.07473249027237|-3.08172777777778|-2.92288633828996|-2.91364022242817|-3.08484946341463|-3.09359452054795|-2.93105843429636|-2.92516055813954|-2.92017242339833|-2.93105843429636|-3.087615234375|-2.91101584342964|-2.92833054003724|-2.92835232774674|-2.92993271202237|-2.93269029850746|-2.93105843429636|-2.8989217270195|-3.10586660117878|-2.92457786046512|-3.10900344149459|-2.93123336439888|-2.92959851024209|-2.92661906976744|-2.92819329608939|-2.93135135135135|-3.10357526987242|-2.92864115456238|-2.92838733705773|-2.93212190121156|-2.91752820037106|-3.10773772102161|-2.92135617455896|-3.10962409046214|-3.10639096267191|-3.1045649656526|-3.10152156862745|-2.91218222222222|-2.90289222222222|-2.89214147465438|-2.91602224264706|-2.90008853974122|-3.06776875|-2.89994547134935|-2.89842530009234|-2.89942578558226|-2.90109676225717|-2.91145747446611|-2.89336992619926|-2.89840914972274|-2.888705893186|-2.90109676225717|-2.89841589648799|-3.07965542521994|-2.89694275161588|-2.89330647548566|-2.91317371375117|-2.90749990732159|-3.03749980119284|-2.89457177570093|-2.91140959548448|-2.92593093661306|-2.91656079170594|-2.85259476635514|-3.16644885114885|-2.98668467360454|-2.97144331450094|-2.95327315247895|-2.9667414084507|-3.16358183632735|-2.98268445692884|-2.61660926829268|-2.58245064165844|-3.19105509164969|-2.59829782608696|-2.59363849950642|-2.59099191321499|-2.57135923753666|-3.18179632653061|-2.62044671314741|-3.10910445168295|-3.13628368017525|-3.12946469945355|-3.13620613362541|-3.11311304347826|-3.10162350380849|-3.53624025316456	0.00063026	-3.44282	-2.83235	dMean__T_2_ct_all_ENSG00000249141_chr6:167030876:A:C	Allegbe_Harris_2025	Pseudo-bulk	T	naive	Pseudo-bulk_CD8 tissue resident memory (1)	ge	IBDverse
dMean__T_2_r_all	chr1:25386842:AACACAC:A	cd	chr1_25235176_G_A	ENSG00000187010	RHD	-0.649746	0.0893103	8.84e-12	0.998987	0.95365	chr1:25235176:G:A	1	25235176	8	8.39223	0.609256	9.13848185654009|9.04244964838256|8.11722328482329|8.44726158940397|8.68821827411168|8.30329780033841|8.19410517529215|7.20680048543689	0.076157	7.36612	9.12168	dMean__T_2_r_all_ENSG00000187010_chr1:25235176:G:A	Allegbe_Harris_2025	Rectum	T	naive	Rectum_CD8 tissue resident memory (1)	ge	IBDverse
dMean__T_2_r_all	chr1:25386842:AACACAC:A	uc	chr1_25235176_G_A	ENSG00000187010	RHD	-0.649746	0.0893103	8.84e-12	0.998954	0.95365	chr1:25235176:G:A	1	25235176	8	12.4064	0.783735	12.7401188235294|12.5569955078125|11.155384|13.0489667519182|13.1998380462725|12.7461012987013|12.5853051282051|11.2186465994962	0.0979669	11.1665	13.1734	dMean__T_2_r_all_ENSG00000187010_chr1:25235176:G:A	Allegbe_Harris_2025	Rectum	T	naive	Rectum_CD8 tissue resident memory (1)	ge	IBDverse
dMean__T_2_r_all	chr5:96970610:A:AT	ibd	chr5_96954943_C_T	ENSG00000164308	ERAP2	0.744864	0.0803047	3.98e-17	0.89738	0.972653	chr5:96954943:C:T	5	96954943	250	13.7562	0.622267	12.2814327731092|12.203760460251|12.1945836820084|12.1900333333333|13.1181898989899|14.3138925507901|14.3469909502262|11.9187457983193|14.3469886877828|14.2660271493213|14.3470995475113|14.3770068027211|13.8457838427948|14.3477090497738|14.2836216216216|14.3148939051919|14.3146027088036|14.31460496614|13.543719123506|14.3227216704289|14.2175493273543|14.3146783295711|14.3534174208145|13.9120021929825|14.4178920454545|13.2037479674797|13.7617006507592|14.4170339366516|14.3855827664399|14.3855836734694|14.4176145454545|14.3852743764172|14.3856780045351|13.4716785562633|13.8604854910714|13.8227835164835|13.9977101769912|13.926259030837|14.0700894854586|12.7471910646388|13.9826939051919|14.1564384787472|14.1248399553571|14.1563400447427|14.1564384787472|13.9281819196429|12.9658954918033|14.1253162946429|14.188180044843|14.1579966442953|14.0343259423503|14.064928|12.5561771535581|14.093986636971|14.0947884187082|12.6776030245747|14.0647888888889|14.0958841870824|14.125890625|13.3888329545455|14.1276285714286|14.1264138392857|12.6988948863636|12.6988948863636|14.127578125|14.1264138392857|14.1264138392857|14.0804174107143|14.1601420581655|12.7063371212121|14.129671875|14.129671875|14.0670555555556|14.0670564444444|14.1615355704698|12.6561050943396|14.0982672605791|14.129671875|13.9116586813187|14.0962360801782|14.0727122222222|14.0962360801782|14.1277008928571|14.0649111111111|14.0657875555556|12.6533423149905|13.7012575757576|14.0648133333333|14.1396325167038|14.1654144144144|14.1655720720721|14.3056824324324|14.3326674943567|14.3328284424379|14.3005472972973|14.2046935123043|14.2045268456376|14.1727046875|12.669984180791|14.1612427616926|14.1723426339286|14.2362594170404|12.2721673076923|14.2044109619687|14.1729852678571|14.2370717488789|14.2381022421525|14.2052214765101|13.8338322440087|12.667149905838|14.2690853932584|14.2699146067416|14.2374103139013|14.2705775280899|12.7502068311195|14.2771905405405|12.7502903225806|13.4383393194707|13.4648303030303|12.6761406844106|12.7749366920152|12.7744448669202|14.2486382022472|14.2451101123596|14.2616020408163|12.7963295238095|14.6406351039261|14.2859436936937|12.8696465517241|14.2119753363229|13.8092810457516|14.6399076212471|12.8696877394636|12.845810707457|12.8200629770992|13.8392816593886|12.8451472275335|14.3718548752834|13.8077993348115|13.5369150579151|13.8168759541985|13.8168759541985|12.8339007490637|13.8164534351145|13.7896786666667|13.8426290630975|14.376418344519|13.7638079847909|12.8097719626168|13.7639895437262|12.7384814126394|13.7381965844402|13.8427227533461|13.8456984703633|13.8429531548757|12.7860130597015|13.7901085714286|12.2747118181818|13.8693026819923|13.8693900383142|13.7903758095238|13.7556958174905|14.2805444444444|13.7901725714286|13.8809136069114|14.3440120535714|12.838879588015|12.8339007490637|12.8346666666667|13.9051233766234|13.7317428842505|13.5267065420561|13.9962211328976|13.7577117870722|14.9271362725451|13.6741740952381|13.8105736641221|13.8101030534351|13.836586998088|13.7315787476281|13.78396|12.7575903165736|13.6855085066163|13.9437765726681|13.6764404255319|13.9742467391304|14.0106936819172|14.0368613537118|13.973922826087|13.5588185654008|12.8127495327103|14.0011623093682|13.6616377358491|13.6867724007561|13.9762173913043|13.738375711575|14.0103405228758|13.7381840607211|13.7644125475285|13.7381840607211|12.7683687150838|13.7145049242424|13.7324383301708|13.8864514038877|13.9182359307359|13.8490135483871|13.6340601503759|12.6672649446494|14.3118533333333|13.915977537797|13.634727443609|13.7076892249527|13.6560602636535|13.820686695279|12.6406298342541|13.8054123931624|13.5518598130841|14.2470674778761|13.5514401869159|12.6664400369004|14.2765771618625|12.1861185383244|13.4182604166667|13.7041285444234|12.9025996275605|14.0433531669866|12.9531046728972|13.7210511363636|11.4709464788732|13.0386447368421|14.7386031818182|12.9120672897196|12.9121271028037|14.6381101123596|14.1639434782609|13.9678565464896|14.6383865168539|14.1559415384615|14.2163551198257|14.4575647321429|14.4557508928571|13.8899616981132|14.0477424242424|13.9093366037736|13.2029736346516|14.138139047619|13.954050094162|14.2404013015184|13.0676674518201|14.7799342741935	0.00248907	12.2727	14.5975	dMean__T_2_r_all_ENSG00000164308_chr5:96954943:C:T	Allegbe_Harris_2025	Rectum	T	naive	Rectum_CD8 tissue resident memory (1)	ge	IBDverse
dMean__T_2_r_all	chr1:25386842:AACACAC:A	ibd	chr1_25235176_G_A	ENSG00000187010	RHD	-0.649746	0.0893103	8.84e-12	0.998976	0.950871	chr1:25235176:G:A	1	25235176	8	10.9798	0.73793	11.8135647272727|11.6470682971014|10.2477280839895|11.2382070484581|11.4359398663697|10.9536808035714|10.8830798226164|9.61944427645788	0.0922412	9.72939	11.7844	dMean__T_2_r_all_ENSG00000187010_chr1:25235176:G:A	Allegbe_Harris_2025	Rectum	T	naive	Rectum_CD8 tissue resident memory (1)	ge	IBDverse
dMean__T_2_r_all	chr1:25386842:AACACAC:A	cd	chr1_25235176_G_A	ENSG00000187010	RHD	-0.649746	0.0893103	8.84e-12	0.998987	0.950871	chr1:25235176:G:A	1	25235176	8	8.39223	0.609256	9.13848185654009|9.04244964838256|8.11722328482329|8.44726158940397|8.68821827411168|8.30329780033841|8.19410517529215|7.20680048543689	0.076157	7.36612	9.12168	dMean__T_2_r_all_ENSG00000187010_chr1:25235176:G:A	Allegbe_Harris_2025	Rectum	T	naive	Rectum_CD8 tissue resident memory (1)	ge	IBDverse
dMean__T_2_r_all	chr22:43162920:A:G	ibd	chr22_43166189_G_A	ENSG00000100300	TSPO	-0.534324	0.0897698	1.25e-08	0.805206	0.799825	chr22:43166189:G:A	22	43166189	22	-13.939	1.80681	-14.0888008695652|-13.8483474576271|-13.9429652542373|-14.5434249291785|-13.6120479108635|-15.4890075757576|-13.1746041666667|-11.7371233830846|-11.608769041769|-12.1742765432099|-12.2574089552239|-12.5530249363868|-15.1470943952802|-13.4522199468085|-15.3332071005917|-15.3983746397695|-16.1636496835443|-16.1114637223975|-15.1703554179567|-15.9230981012658|-15.7578096676737|-9.17188831168831	0.0821278	-16.1363	-10.4513	dMean__T_2_r_all_ENSG00000100300_chr22:43166189:G:A	Allegbe_Harris_2025	Rectum	T	naive	Rectum_CD8 tissue resident memory (1)	ge	IBDverse
dMean__T_2_r_all	chr7:28133120:T:G	cd	chr7_28121414_C_G	ENSG00000153814	JAZF1	0.92708	0.0814134	3.09e-23	0.981594	1	chr7:28121414:C:G	7	28121414	18	13.2775	0.510232	13.4592870503597|13.3248803418803|13.4779619596542|13.617326055313|13.6737463126844|13.6927784342688|12.7336585714286|12.7170035816619|12.7011673944687|12.7154935805991|12.7196822157434|12.5730576368876|13.3264310541311|12.9837213578501|13.3260676638177|14.0745042584435|13.594471875|14.2840866141732	0.0283462	12.6275	14.195	dMean__T_2_r_all_ENSG00000153814_chr7:28121414:C:G	Allegbe_Harris_2025	Rectum	T	naive	Rectum_CD8 tissue resident memory (1)	ge	IBDverse
dMean__T_2_r_all	chr5:96970610:A:AT	uc	chr5_96954943_C_T	ENSG00000164308	ERAP2	0.744864	0.0803047	3.98e-17	0.846876	0.887566	chr5:96954943:C:T	5	96954943	250	21.7926	0.901416	17.0934561403509|17.1067375366569|17.0438918128655|16.71776|22.3913931034483|22.8918931407942|22.9759782608696|20.4813104693141|23.0595236363636|22.7638411552347|22.976152173913|22.9719565217391|21.8667896551724|23.0606814545455|22.8950469314079|22.9764420289855|22.9759746376812|22.9759782608696|22.4387689768977|22.9060133574007|22.646525|23.0596454545455|23.0698563636364|22.1040871080139|23.2376282051282|22.7141398601399|22.105031358885|23.3418644688645|23.4097490774908|23.4097505535055|23.3226117647059|23.3231838235294|23.1535912408759|21.1505353333333|22.8290349264706|20.8949053156146|21.3748817567568|21.2165154362416|21.1051342281879|22.1287871287129|20.647778|21.3781351351351|21.3781361486486|21.3779864864865|21.3781351351351|20.9390117449664|22.4374361702128|21.3068744107744|21.3781361486486|21.3804881756757|21.1688327759197|21.2389852348993|21.911760130719|21.3070707070707|21.3802702702703|22.2067947019868|21.2387751677852|21.3819324324324|21.4522|22.8336686046512|21.3823567567568|21.3805182432432|22.2020413907285|22.2758023255814|21.3102861952862|21.3805182432432|21.30852996633|21.310902027027|21.3837280405405|22.3631533333333|21.3854493243243|21.3854493243243|21.1711538461538|21.1711551839465|21.5313142857143|22.1377415841584|21.3855472972973|21.3854493243243|20.6182563517915|21.4549491525424|21.3943260135135|21.4549491525424|21.527925170068|21.3824662162162|21.4562861016949|22.3020448160535|20.4853754045307|21.3823175675676|21.6679010238908|21.9910629370629|21.9146829268293|22.05459375|22.3569426056338|22.2787473684211|22.2008496503496|21.9705813148789|21.9703235294118|21.8943851724138|22.425872|21.7753356164384|21.9695830449827|22.0464295138889|22.3913228070175|21.9701442906574|21.8195786941581|22.0476875|22.0492833333333|21.9713979238754|21.0255927152318|22.4958414715719|22.04771875|22.1258257839721|21.8961551724138|22.0500243055556|22.6241043771044|22.0873609756098|22.6242525252525|21.6075425531915|21.6750926829268|22.5258445945946|22.6249720538721|22.5481812080537|22.1700839160839|22.0106736111111|22.2239098939929|22.8505884353741|22.0117881944444|22.1009024390244|23.0066969178082|21.7819278350515|20.8501973684211|21.9345328719723|23.0067705479452|22.9295529010239|22.9273481228669|20.7816098360656|22.9283686006826|22.0069027777778|20.6202566225166|21.3134407294833|21.7418708708709|21.8073584337349|22.7684485049834|21.8725728096677|21.8059677710843|22.0051519756839|21.9326245733788|21.74103003003|22.6179141914191|21.6762230538922|22.3234625407166|21.6120286567164|21.9386181818182|21.9433342424242|21.8727024169184|22.4698459016393|21.7411621621622|21.3642136075949|22.0053981762918|22.0055367781155|21.8070701807229|21.5342142857143|21.6371885521886|21.7412630630631|20.7318161290323|21.9321412969283|22.6269363036304|22.7684485049834|22.7698073089701|21.7032668918919|21.7316171171171|21.3474572271386|22.0009092465753|21.6663365269461|23.7975750798722|21.5583825825826|21.929516969697|21.9287696969697|21.995547112462|21.6016179104478|21.7314684684685|22.3153941368078|21.4190355029586|21.7164898648649|21.1444967105263|21.7167347972973|21.7996894915254|22.016720890411|21.7898457627119|20.7989644012945|22.4748229508197|22.008676369863|21.4220946745562|21.4210136094675|21.6466666666667|21.5479880952381|21.8732867346939|21.6120089552239|21.6768892215569|21.5476875|22.3342475570033|21.4874142433234|21.5386755952381|21.4314233333333|21.6505892255892|21.465971|21.2707331378299|22.0053128205128|21.7578851351351|21.6939313131313|21.3343382352941|21.2650076246334|21.2028304093567|21.3968106312292|21.9292715654952|21.3232112211221|21.0762936046512|21.6096459731544|21.0756409883721|21.9335798722045|21.7524875|20.7793693009119|20.382167721519|21.1973216374269|21.926253164557|21.5193735294118|21.9997174603175|21.0602180232558|19.1632282352941|22.1615303514377|21.8349676767677|21.9998598726115|22.070249201278|21.7131966666667|21.4322828947368|21.2747410404624|21.7136066666667|21.7141286135693|21.4648256578947|21.5899633333333|21.5872546666667|21.3382020289855|20.5381550632911|21.4300825581395|22.6154161290323|21.703283625731|21.4150306358382|21.6660891089109|22.4360319852941|22.7666068322981	0.00360567	20.4822	23.2187	dMean__T_2_r_all_ENSG00000164308_chr5:96954943:C:T	Allegbe_Harris_2025	Rectum	T	naive	Rectum_CD8 tissue resident memory (1)	ge	IBDverse
dMean__T_2_r_all	chr11:65879086:C:A	ibd	chr11_65895768_T_C	ENSG00000172543	CTSW	1.15244	0.0934434	4.7e-26	0.980523	0.999574	chr11:65895768:T:C	11	65895768	28	-21.347	2.85367	-14.228738034188|-14.2427021276596|-14.1816165254237|-19.1228250497018|-18.5852578125|-22.8752645290581|-22.385|-22.6088851485148|-22.2553684210526|-22.211640077821|-19.7881074856046|-22.1843747572816|-22.2546666666667|-22.6417247524752|-22.7426314741036|-22.7924451097804|-22.838026|-22.837534|-22.837536|-22.7013280318091|-22.715499001996|-20.0578287937743|-23.0154788732394|-23.2329107505071|-23.2986130346232|-20.7306332665331|-24.1095753138075|-24.2404946236559	0.101917	-24.1521	-14.2134	dMean__T_2_r_all_ENSG00000172543_chr11:65895768:T:C	Allegbe_Harris_2025	Rectum	T	naive	Rectum_CD8 tissue resident memory (1)	ge	IBDverse
dMean__T_2_r_all	chr5:96970610:A:AT	ibd	chr5_96954943_C_T	ENSG00000164308	ERAP2	0.744864	0.0803047	3.98e-17	0.89738	0.887566	chr5:96954943:C:T	5	96954943	250	13.7562	0.622267	12.2814327731092|12.203760460251|12.1945836820084|12.1900333333333|13.1181898989899|14.3138925507901|14.3469909502262|11.9187457983193|14.3469886877828|14.2660271493213|14.3470995475113|14.3770068027211|13.8457838427948|14.3477090497738|14.2836216216216|14.3148939051919|14.3146027088036|14.31460496614|13.543719123506|14.3227216704289|14.2175493273543|14.3146783295711|14.3534174208145|13.9120021929825|14.4178920454545|13.2037479674797|13.7617006507592|14.4170339366516|14.3855827664399|14.3855836734694|14.4176145454545|14.3852743764172|14.3856780045351|13.4716785562633|13.8604854910714|13.8227835164835|13.9977101769912|13.926259030837|14.0700894854586|12.7471910646388|13.9826939051919|14.1564384787472|14.1248399553571|14.1563400447427|14.1564384787472|13.9281819196429|12.9658954918033|14.1253162946429|14.188180044843|14.1579966442953|14.0343259423503|14.064928|12.5561771535581|14.093986636971|14.0947884187082|12.6776030245747|14.0647888888889|14.0958841870824|14.125890625|13.3888329545455|14.1276285714286|14.1264138392857|12.6988948863636|12.6988948863636|14.127578125|14.1264138392857|14.1264138392857|14.0804174107143|14.1601420581655|12.7063371212121|14.129671875|14.129671875|14.0670555555556|14.0670564444444|14.1615355704698|12.6561050943396|14.0982672605791|14.129671875|13.9116586813187|14.0962360801782|14.0727122222222|14.0962360801782|14.1277008928571|14.0649111111111|14.0657875555556|12.6533423149905|13.7012575757576|14.0648133333333|14.1396325167038|14.1654144144144|14.1655720720721|14.3056824324324|14.3326674943567|14.3328284424379|14.3005472972973|14.2046935123043|14.2045268456376|14.1727046875|12.669984180791|14.1612427616926|14.1723426339286|14.2362594170404|12.2721673076923|14.2044109619687|14.1729852678571|14.2370717488789|14.2381022421525|14.2052214765101|13.8338322440087|12.667149905838|14.2690853932584|14.2699146067416|14.2374103139013|14.2705775280899|12.7502068311195|14.2771905405405|12.7502903225806|13.4383393194707|13.4648303030303|12.6761406844106|12.7749366920152|12.7744448669202|14.2486382022472|14.2451101123596|14.2616020408163|12.7963295238095|14.6406351039261|14.2859436936937|12.8696465517241|14.2119753363229|13.8092810457516|14.6399076212471|12.8696877394636|12.845810707457|12.8200629770992|13.8392816593886|12.8451472275335|14.3718548752834|13.8077993348115|13.5369150579151|13.8168759541985|13.8168759541985|12.8339007490637|13.8164534351145|13.7896786666667|13.8426290630975|14.376418344519|13.7638079847909|12.8097719626168|13.7639895437262|12.7384814126394|13.7381965844402|13.8427227533461|13.8456984703633|13.8429531548757|12.7860130597015|13.7901085714286|12.2747118181818|13.8693026819923|13.8693900383142|13.7903758095238|13.7556958174905|14.2805444444444|13.7901725714286|13.8809136069114|14.3440120535714|12.838879588015|12.8339007490637|12.8346666666667|13.9051233766234|13.7317428842505|13.5267065420561|13.9962211328976|13.7577117870722|14.9271362725451|13.6741740952381|13.8105736641221|13.8101030534351|13.836586998088|13.7315787476281|13.78396|12.7575903165736|13.6855085066163|13.9437765726681|13.6764404255319|13.9742467391304|14.0106936819172|14.0368613537118|13.973922826087|13.5588185654008|12.8127495327103|14.0011623093682|13.6616377358491|13.6867724007561|13.9762173913043|13.738375711575|14.0103405228758|13.7381840607211|13.7644125475285|13.7381840607211|12.7683687150838|13.7145049242424|13.7324383301708|13.8864514038877|13.9182359307359|13.8490135483871|13.6340601503759|12.6672649446494|14.3118533333333|13.915977537797|13.634727443609|13.7076892249527|13.6560602636535|13.820686695279|12.6406298342541|13.8054123931624|13.5518598130841|14.2470674778761|13.5514401869159|12.6664400369004|14.2765771618625|12.1861185383244|13.4182604166667|13.7041285444234|12.9025996275605|14.0433531669866|12.9531046728972|13.7210511363636|11.4709464788732|13.0386447368421|14.7386031818182|12.9120672897196|12.9121271028037|14.6381101123596|14.1639434782609|13.9678565464896|14.6383865168539|14.1559415384615|14.2163551198257|14.4575647321429|14.4557508928571|13.8899616981132|14.0477424242424|13.9093366037736|13.2029736346516|14.138139047619|13.954050094162|14.2404013015184|13.0676674518201|14.7799342741935	0.00248907	12.2727	14.5975	dMean__T_2_r_all_ENSG00000164308_chr5:96954943:C:T	Allegbe_Harris_2025	Rectum	T	naive	Rectum_CD8 tissue resident memory (1)	ge	IBDverse
dMean__T_2_r_all	chr22:43162920:A:G	uc	chr22_43166189_G_A	ENSG00000100300	TSPO	-0.534324	0.0897698	1.25e-08	0.862249	0.989174	chr22:43166189:G:A	22	43166189	22	-8.36021	1.05855	-7.69088022151899|-7.62412908242613|-7.71220265625|-8.4161131147541|-8.2268101010101|-9.57185861423221|-8.29352131147541|-7.30390650154799|-7.30257959814529|-7.55066156202144|-7.580736|-7.67237760497667|-9.2022670250896|-9.03220482142857|-9.30453141831239|-9.39057293497364|-9.44124454713493|-9.475573283859|-9.00739852941177|-9.37001675977654|-9.34737455197133|-5.40762174578867	0.048116	-9.52131	-6.40247	dMean__T_2_r_all_ENSG00000100300_chr22:43166189:G:A	Allegbe_Harris_2025	Rectum	T	naive	Rectum_CD8 tissue resident memory (1)	ge	IBDverse
dMean__T_2_r_all	chr7:28133120:T:G	cd	chr7_28121414_C_G	ENSG00000153814	JAZF1	0.92708	0.0814134	3.09e-23	0.981594	0.861959	chr7:28121414:C:G	7	28121414	18	13.2775	0.510232	13.4592870503597|13.3248803418803|13.4779619596542|13.617326055313|13.6737463126844|13.6927784342688|12.7336585714286|12.7170035816619|12.7011673944687|12.7154935805991|12.7196822157434|12.5730576368876|13.3264310541311|12.9837213578501|13.3260676638177|14.0745042584435|13.594471875|14.2840866141732	0.0283462	12.6275	14.195	dMean__T_2_r_all_ENSG00000153814_chr7:28121414:C:G	Allegbe_Harris_2025	Rectum	T	naive	Rectum_CD8 tissue resident memory (1)	ge	IBDverse
dMean__T_2_r_all	chr11:65879086:C:A	cd	chr11_65895768_T_C	ENSG00000172543	CTSW	1.15244	0.0934434	4.7e-26	0.979006	0.970895	chr11:65895768:T:C	11	65895768	28	-11.2476	1.6704	-7.14490278969957|-7.15178418803419|-7.15141346153846|-9.53298414271556|-9.39353603158934|-12.2739322580645|-12.0298735511064|-12.185151547492|-11.9926512605042|-11.9422416317992|-10.3510080321285|-11.9758417190776|-11.9671320754717|-12.1509787460149|-12.1714296375267|-12.1349787460149|-12.1478861702128|-12.1735255863539|-12.1605623003195|-12.1476255319149|-12.1586164529915|-10.5094026503568|-12.2338962566845|-12.2239327641409|-12.2611136120043|-10.5881125895599|-12.4185096982759|-12.3594627192982	0.0596572	-12.3787	-7.1493	dMean__T_2_r_all_ENSG00000172543_chr11:65895768:T:C	Allegbe_Harris_2025	Rectum	T	naive	Rectum_CD8 tissue resident memory (1)	ge	IBDverse
dMean__T_2_r_all	chr22:43162920:A:G	uc	chr22_43166189_G_A	ENSG00000100300	TSPO	-0.534324	0.0897698	1.25e-08	0.862249	0.799825	chr22:43166189:G:A	22	43166189	22	-8.36021	1.05855	-7.69088022151899|-7.62412908242613|-7.71220265625|-8.4161131147541|-8.2268101010101|-9.57185861423221|-8.29352131147541|-7.30390650154799|-7.30257959814529|-7.55066156202144|-7.580736|-7.67237760497667|-9.2022670250896|-9.03220482142857|-9.30453141831239|-9.39057293497364|-9.44124454713493|-9.475573283859|-9.00739852941177|-9.37001675977654|-9.34737455197133|-5.40762174578867	0.048116	-9.52131	-6.40247	dMean__T_2_r_all_ENSG00000100300_chr22:43166189:G:A	Allegbe_Harris_2025	Rectum	T	naive	Rectum_CD8 tissue resident memory (1)	ge	IBDverse
dMean__T_2_r_all	chr1:25386842:AACACAC:A	uc	chr1_25235176_G_A	ENSG00000187010	RHD	-0.649746	0.0893103	8.84e-12	0.998954	0.950871	chr1:25235176:G:A	1	25235176	8	12.4064	0.783735	12.7401188235294|12.5569955078125|11.155384|13.0489667519182|13.1998380462725|12.7461012987013|12.5853051282051|11.2186465994962	0.0979669	11.1665	13.1734	dMean__T_2_r_all_ENSG00000187010_chr1:25235176:G:A	Allegbe_Harris_2025	Rectum	T	naive	Rectum_CD8 tissue resident memory (1)	ge	IBDverse
dMean__T_2_r_all	chr11:65879086:C:A	cd	chr11_65895768_T_C	ENSG00000172543	CTSW	1.15244	0.0934434	4.7e-26	0.979006	1	chr11:65895768:T:C	11	65895768	28	-11.2476	1.6704	-7.14490278969957|-7.15178418803419|-7.15141346153846|-9.53298414271556|-9.39353603158934|-12.2739322580645|-12.0298735511064|-12.185151547492|-11.9926512605042|-11.9422416317992|-10.3510080321285|-11.9758417190776|-11.9671320754717|-12.1509787460149|-12.1714296375267|-12.1349787460149|-12.1478861702128|-12.1735255863539|-12.1605623003195|-12.1476255319149|-12.1586164529915|-10.5094026503568|-12.2338962566845|-12.2239327641409|-12.2611136120043|-10.5881125895599|-12.4185096982759|-12.3594627192982	0.0596572	-12.3787	-7.1493	dMean__T_2_r_all_ENSG00000172543_chr11:65895768:T:C	Allegbe_Harris_2025	Rectum	T	naive	Rectum_CD8 tissue resident memory (1)	ge	IBDverse
dMean__T_2_r_all	chr1:25386842:AACACAC:A	ibd	chr1_25235176_G_A	ENSG00000187010	RHD	-0.649746	0.0893103	8.84e-12	0.998976	0.95365	chr1:25235176:G:A	1	25235176	8	10.9798	0.73793	11.8135647272727|11.6470682971014|10.2477280839895|11.2382070484581|11.4359398663697|10.9536808035714|10.8830798226164|9.61944427645788	0.0922412	9.72939	11.7844	dMean__T_2_r_all_ENSG00000187010_chr1:25235176:G:A	Allegbe_Harris_2025	Rectum	T	naive	Rectum_CD8 tissue resident memory (1)	ge	IBDverse
dMean__T_2_r_all	chr11:65879086:C:A	ibd	chr11_65895768_T_C	ENSG00000172543	CTSW	1.15244	0.0934434	4.7e-26	0.980523	0.970895	chr11:65895768:T:C	11	65895768	28	-21.347	2.85367	-14.228738034188|-14.2427021276596|-14.1816165254237|-19.1228250497018|-18.5852578125|-22.8752645290581|-22.385|-22.6088851485148|-22.2553684210526|-22.211640077821|-19.7881074856046|-22.1843747572816|-22.2546666666667|-22.6417247524752|-22.7426314741036|-22.7924451097804|-22.838026|-22.837534|-22.837536|-22.7013280318091|-22.715499001996|-20.0578287937743|-23.0154788732394|-23.2329107505071|-23.2986130346232|-20.7306332665331|-24.1095753138075|-24.2404946236559	0.101917	-24.1521	-14.2134	dMean__T_2_r_all_ENSG00000172543_chr11:65895768:T:C	Allegbe_Harris_2025	Rectum	T	naive	Rectum_CD8 tissue resident memory (1)	ge	IBDverse
dMean__T_2_ti_all	chr20:59253528:C:A	cd	chr20_59249254_A_G	ENSG00000124203	ZNF831	0.323829	0.0432273	1.26e-12	0.994449	0.991224	chr20:59249254:A:G	20	59249254	15	-3.43153	0.224627	-3.17240158061117|-3.06615246073298|-3.16017523609654|-3.15138456659619|-3.45670598006645|-3.38372218543046|-3.34547668508287|-3.4199289791438|-3.61013801560758|-3.61505586592179|-3.62720594170404|-3.86887516425756|-3.42670167973124|-3.55977366071429|-3.6092092760181	0.0149752	-3.78429	-3.09598	dMean__T_2_ti_all_ENSG00000124203_chr20:59249254:A:G	Allegbe_Harris_2025	Terminal_Ileum	T	naive	Terminal_Ileum_CD8 tissue resident memory (1)	ge	IBDverse
dMean__T_2_ti_all	chr10:79285523:T:C	cd	chr10_79288854_C_T	ENSG00000108175	ZMIZ1	0.443525	0.0579419	4.56e-13	0.990408	1	chr10:79288854:C:T	10	79288854	37	-3.82823	0.211079	-3.69554028648165|-3.88870734856008|-3.55485443946188|-3.57124607142857|-3.8646860373648|-3.52854185218166|-3.98370071138211|-3.63677163769442|-3.62046047358834|-3.50096238698011|-3.52588794197643|-3.90019510489511|-3.80772233009709|-3.60704|-3.58729963833635|-3.62665146252285|-3.90132073778664|-3.58890895927602|-3.90641764705882|-4.03213754716981|-4.12761526175688|-3.97205356176736|-3.79792363315697|-3.8523634295713|-3.95782977941177|-4.16318430335097|-3.73671633928571|-3.78214831261101|-4.18895119787045|-3.87677255936676|-3.85205753176044|-3.91806713780919|-3.99073529411765|-4.03925602094241|-3.82082631578947|-3.84424770642202|-4.39487011235955	0.00570484	-4.20954	-3.5234	dMean__T_2_ti_all_ENSG00000108175_chr10:79288854:C:T	Allegbe_Harris_2025	Terminal_Ileum	T	naive	Terminal_Ileum_CD8 tissue resident memory (1)	ge	IBDverse
dMean__T_2_ti_all	chr1:25386842:AACACAC:A	ibd	chr1_25235176_G_A	ENSG00000117616	RSRP1	-0.268725	0.0447518	6.94e-09	0.998382	0.95365	chr1:25235176:G:A	1	25235176	8	5.18631	0.233011	4.88591363636364|4.79871811594203|5.36290918635171|5.13583325991189|5.21880378619154|5.41964732142857|5.39153192904656|5.27709373650108	0.0291264	4.81398	5.41473	dMean__T_2_ti_all_ENSG00000117616_chr1:25235176:G:A	Allegbe_Harris_2025	Terminal_Ileum	T	naive	Terminal_Ileum_CD8 tissue resident memory (1)	ge	IBDverse
dMean__T_2_ti_all	chr1:25386842:AACACAC:A	uc	chr1_25235176_G_A	ENSG00000117616	RSRP1	-0.268725	0.0447518	6.94e-09	0.998354	0.950871	chr1:25235176:G:A	1	25235176	8	5.87043	0.428268	5.26912254901961|5.17361796875|5.83790971428571|5.96334603580563|6.02376066838046|6.3064987012987|6.23482282051282|6.15439395465995	0.0535335	5.19033	6.29396	dMean__T_2_ti_all_ENSG00000117616_chr1:25235176:G:A	Allegbe_Harris_2025	Terminal_Ileum	T	naive	Terminal_Ileum_CD8 tissue resident memory (1)	ge	IBDverse
dMean__T_2_ti_all	chr14:103440949:G:A	ibd	chr14_103384935_A_G	ENSG00000075413	MARK3	-0.15999	0.0311611	5.81e-07	0.838144	1	chr14:103384935:A:G	14	103384935	99	-2.7723	0.153982	-3.67794022988506|-2.97522913385827|-2.83250724907063|-2.84847201492537|-2.84203955223881|-2.52298293515358|-2.83361040892193|-2.83397044609665|-2.83688507462687|-2.83595847299814|-2.83685335820896|-2.83519180633147|-2.83168787313433|-2.83464338919926|-2.82259777365492|-2.83152551210428|-2.80341583793738|-2.81882222222222|-2.81355674676525|-2.81883148148148|-2.59091192504259|-2.8112112754159|-2.82673345724907|-2.70826732495512|-2.79854364640884|-2.79895543278085|-2.49624154351396|-2.80695451197053|-2.82140055555556|-2.79054697247706|-2.8216337037037|-2.79239154411765|-2.80215701107011|-2.80225295202952|-2.80229483394834|-2.81939104204753|-2.72603544303797|-2.54762946127946|-2.56636247877759|-2.77859099264706|-2.7573347985348|-2.13662783505155|-2.73769909090909|-2.76826709558824|-2.77336519337017|-2.77395804066543|-2.77632573529412|-2.76541208791209|-2.77105816513761|-2.75689394495413|-2.79696592592593|-2.77099596330275|-2.76070237659963|-2.77214201834862|-2.7917966728281|-2.75590620437956|-2.7917966728281|-2.54242407407407|-2.78150036832413|-2.75578156934307|-2.78655516605166|-2.76084552102377|-2.75232058287796|-2.78743173431734|-2.77668014705882|-2.76665659340659|-2.78717250922509|-2.75666313868613|-2.75671040145985|-2.78738948339483|-2.761660511883|-2.79253012939002|-2.86369941176471|-2.78238250460405|-2.78234622467772|-2.74675|-2.74169454545455|-2.74160309090909|-2.75167864963504|-2.84091619217082|-2.72083514492754|-2.71619547920434|-2.7202375|-2.71506726943942|-2.70116847826087|-2.76503098330241|-2.66295414364641|-2.70634784172662|-2.70285423423423|-2.70767857142857|-2.74425347985348|-2.69875125899281|-2.73278178506375|-2.72678672727273|-2.69237468581688|-2.52639460370995|-2.72859380692168|-2.74429616087751|-3.48961088607595	0.00155537	-2.92504	-2.52452	dMean__T_2_ti_all_ENSG00000075413_chr14:103384935:A:G	Allegbe_Harris_2025	Terminal_Ileum	T	naive	Terminal_Ileum_CD8 tissue resident memory (1)	ge	IBDverse
dMean__T_2_ti_all	chr6:167024500:C:T	cd	chr6_167030876_A_C	ENSG00000249141	ENSG00000249141	-0.406852	0.0617936	2.8e-10	0.839812	0.993626	chr6:167030876:A:C	6	167030876	292	-3.56231	0.288615	-3.90681447368421|-3.93180098619329|-3.85799086444008|-3.8443767578125|-3.85476192345437|-3.86146342182891|-3.8769532082922|-3.85251176470588|-3.89572589285714|-3.86891034482759|-3.85388910696761|-3.85766355599214|-3.85499558390579|-3.87444940828402|-3.8159842983317|-3.84632095984329|-3.83864985337243|-3.83860957966764|-3.84245009784736|-3.84249315068493|-3.86169174041298|-3.85785324165029|-3.84998264705882|-3.84612370225269|-3.85368272816487|-3.90454171656687|-3.66637750702905|-3.83123535749265|-3.83919823356232|-3.83511333333333|-3.83522156862745|-3.83502215686275|-3.83682778864971|-3.8357541625857|-3.83579138099902|-3.82825513196481|-3.83576062683643|-3.83211467710372|-3.82819863147605|-3.83085616438356|-3.8236630859375|-3.82010048780488|-3.79047541463415|-3.8200192195122|-3.85377460629921|-3.8198956097561|-3.82126770731707|-3.84623673870334|-3.81559571150097|-3.81909580487805|-3.81197010710808|-3.81995297560976|-3.82680293255132|-3.82686001955034|-3.86847233201581|-3.81568693957115|-3.66160247706422|-3.80784338521401|-3.823046875|-3.83795539215686|-3.82675014662757|-3.8379287254902|-3.8230943359375|-3.8230658203125|-3.81957931707317|-3.8214880859375|-3.82519061583578|-3.81780517073171|-3.70428344308561|-3.81772097560976|-3.82919471624266|-3.81772312195122|-3.81772975609756|-3.81399844054581|-3.85154803149606|-3.8178156097561|-3.82884285714286|-3.814|-3.81033047711782|-3.8177123902439|-3.82146044921875|-3.82920156555773|-3.81025803310613|-3.81724780487805|-3.80616682879377|-3.81657580487805|-3.8061766536965|-3.80239863945578|-3.79435596508244|-3.7876316553727|-3.79497546071775|-3.83219196865818|-3.82853326810176|-3.8285366927593|-3.81735102439024|-3.82855792563601|-3.81357485380117|-3.82469990224829|-3.81759024390244|-3.63958158139535|-3.8210615234375|-3.821052734375|-3.81382651072125|-3.82455004887586|-3.8247871945259|-3.82472531769306|-3.82481779081134|-3.8210267578125|-3.8209755859375|-3.80981402142162|-3.78678099415205|-3.8209755859375|-3.86246515301086|-3.82096484375|-3.82046796875|-3.82423049853372|-3.79638634146341|-3.820498046875|-3.80194110787172|-3.80205024295432|-3.79824582524272|-3.81005766990291|-3.73401982507289|-3.8101140776699|-3.80643035887488|-3.80624946653734|-3.8063592628516|-3.81011067961165|-3.80267093023256|-3.80656217264791|-3.80630863239573|-3.80266317829457|-3.8063592628516|-3.50344903846154|-3.66881422924901|-3.49295208526413|-3.63073087121212|-3.4482774308653|-3.45139017857143|-3.63036322274881|-3.54273815187557|-3.67107744075829|-3.6642036896878|-3.64630696798493|-3.66394134342479|-3.64858011310085|-3.48695602140946|-3.4855648312611|-3.67911054131054|-3.65478169811321|-3.48091921708185|-3.65782644003777|-3.65832511803588|-3.66532592242195|-3.65818980169972|-3.49828928571429|-3.49151818181818|-3.65955962264151|-3.66135311320755|-3.66490727101039|-3.49598206278027|-3.49398101604278|-3.49420053475936|-3.50324066130474|-3.50618720930233|-3.5036273458445|-3.4906803205699|-3.49379429590018|-3.67190747398297|-3.51600313901345|-3.51600313901345|-3.51578|-3.51616295964126|-3.67754047393365|-3.68922148288973|-3.68154592030361|-3.50623953488372|-3.68514862298196|-3.74633167587477|-3.67167202268431|-3.50732299465241|-3.65487412982126|-3.66119651272385|-3.66464283018868|-3.50327756010686|-3.68715939278937|-3.34122804284323|-3.32732183235867|-3.11107112107623|-3.29818127413127|-3.19551014760148|-3.19871540590406|-3.22547906976744|-3.23274003724395|-3.23119757688723|-3.34165200391007|-3.23136001863933|-3.23112972972973|-3.23434458955224|-3.20716438482886|-3.3395|-3.34396911045943|-3.21326821130677|-3.21925812441968|-3.1960068202765|-3.32646712062257|-3.33290029239766|-3.22246031598513|-3.21364318813716|-3.33612048780488|-3.34575567514677|-3.23146999068034|-3.22484613953488|-3.21946824512535|-3.23146999068034|-3.340357421875|-3.21040335507922|-3.22831908752328|-3.22856824953445|-3.23161323392358|-3.23526557835821|-3.23146999068034|-3.2105651810585|-3.35903290766208|-3.22561320930233|-3.36242379547689|-3.23238322460391|-3.22922253258845|-3.22591311627907|-3.22890968342644|-3.23249953401678|-3.35728753680079|-3.22960465549348|-3.22936936685289|-3.23206849953402|-3.21742690166976|-3.36047770137525|-3.2203312906221|-3.36364631268437|-3.36041473477407|-3.35702257114818|-3.35373137254902|-3.21139666666667|-3.18445092592593|-3.17418801843318|-3.19628786764706|-3.18287504621072|-3.32582392578125|-3.18291663585952|-3.1797512465374|-3.18069168207024|-3.18380758556892|-3.19349238625812|-3.17534151291513|-3.18087042513863|-3.16898066298343|-3.18380758556892|-3.18086506469501|-3.31290048875855|-3.1778593721145|-3.15964199814986|-3.19794836295603|-3.18955171455051|-3.22397673956262|-3.15127719626168|-3.17169012229539|-3.19217048249763|-3.17871347785108|-3.06929971962617|-3.39396443556444|-3.26752128666036|-3.24985630885122|-3.2319055191768|-3.24779971830986|-3.39096836327345|-3.24994775280899|-2.7600247804878|-2.75918608094768|-3.43121120162933|-2.77132381422925|-2.76825666337611|-2.76546124260355|-2.73557556207234|-3.41642387755102|-2.79433784860558|-3.27114169381107|-3.29971117196057|-3.29245213114754|-3.29954468784228|-3.27426130434783|-3.3351289445049|-3.81125987341772	0.00098841	-3.86682	-3.08079	dMean__T_2_ti_all_ENSG00000249141_chr6:167030876:A:C	Allegbe_Harris_2025	Terminal_Ileum	T	naive	Terminal_Ileum_CD8 tissue resident memory (1)	ge	IBDverse
dMean__T_2_ti_all	chr14:103440949:G:A	cd	chr14_103384935_A_G	ENSG00000075413	MARK3	-0.15999	0.0311611	5.81e-07	0.886792	0.777103	chr14:103384935:A:G	14	103384935	99	-2.17827	0.087636	-2.66650666666667|-2.30048158295282|-2.18949554597701|-2.20633092485549|-2.20772927536232|-1.9765614973262|-2.2093947826087|-2.20967550724638|-2.20053603473227|-2.21998498542274|-2.20051143270622|-2.21615429403202|-2.19968797101449|-2.21572561863173|-2.20809898403483|-2.19412582972583|-2.19029467625899|-2.19016402877698|-2.18697442528736|-2.19649206349206|-2.07768483606557|-2.19461082251082|-2.20084312590449|-2.00599055851064|-2.17709054441261|-2.17429585121602|-2.19050590778098|-2.18676657101865|-2.17962274678112|-2.15723134751773|-2.17980286123033|-2.16699144079886|-2.17277410586552|-2.17284849785408|-2.17288097281831|-2.1844290368272|-2.12623074753173|-2.02854142091153|-2.045449932341|-2.15936214285714|-2.1630816091954|-1.99281634615385|-2.14186984352774|-2.16059870875179|-2.16370301724138|-2.17179638205499|-2.17000172413793|-2.15394436519258|-2.15746671428571|-2.14643885714286|-2.17631354466859|-2.15741828571429|-2.15421426533524|-2.17383798561151|-2.18893043478261|-2.16056738197425|-2.18576266280753|-2.05749305177112|-2.19528299418605|-2.16666901004304|-2.19522223837209|-2.17605547550432|-2.17101149425287|-2.19910917030568|-2.18915072463768|-2.18294002890173|-2.18934420289855|-2.17047614942529|-2.17051336206897|-2.19907583697234|-2.17356589928058|-2.202272303207|-2.15093770250368|-2.18961405797101|-2.18958550724638|-2.15816071428571|-2.16036103151862|-2.16028896848138|-2.16655158045977|-2.27759614835949|-2.14864234620887|-2.14579442857143|-2.16053395683453|-2.14797167381974|-2.13923242467719|-2.19169367647059|-2.09259638205499|-2.16507827338129|-2.16150446685879|-2.19753623188406|-2.19379560761347|-2.1714988422576|-2.19021489051095|-2.18619927113703|-2.15158206599713|-2.08366063977747|-2.18049199417758|-2.19463450292398|-2.69744872798434	0.00088521	-2.29018	-2.01614	dMean__T_2_ti_all_ENSG00000075413_chr14:103384935:A:G	Allegbe_Harris_2025	Terminal_Ileum	T	naive	Terminal_Ileum_CD8 tissue resident memory (1)	ge	IBDverse
dMean__T_2_ti_all	chr5:150872803:G:A	ibd	chr5_150955100_T_C	ENSG00000237693	IRGM	-0.710322	0.110008	5.76e-10	0.859548	0.735909	chr5:150955100:T:C	5	150955100	228	-4.20124	0.277631	-4.16108917558213|-4.15485496855346|-4.02871909547739|-4.20893751568382|-4.03470974789916|-4.22995485498108|-4.23501767676768|-3.94177747747748|-4.03720125944584|-4.03477793624161|-4.02020553691275|-4.23877662255829|-4.01724476110645|-4.0169973176865|-4.23330333543109|-4.24389400630915|-4.0235892527288|-4.27012761904762|-4.02882006717044|-4.23631832593532|-3.90080956447481|-4.23375380228137|-4.20765516372796|-4.2082644836272|-3.89681426131512|-3.90675813356164|-3.90664657534247|-3.9054625320787|-4.23485640050697|-3.86641466101695|-3.88245225531915|-3.77014991735537|-3.84743153456998|-3.90958971722365|-4.23111082963901|-3.89622912040991|-3.90267750213858|-4.23494024081115|-3.90365226689478|-3.90957583547558|-3.90272711719418|-3.90322925577417|-3.90360530367836|-4.21594162436548|-4.17950313676286|-3.9796084317032|-3.98260784810127|-3.99606404399323|-3.9006005785124|-4.2665126541207|-4.2848778280543|-4.29320336787565|-4.25393012820513|-4.28715045278137|-3.92184556213018|-4.28745730918499|-4.16317361376673|-4.29294948186528|-4.29067333333333|-4.28522753716871|-4.28773320363165|-4.2817795984456|-3.85269738837405|-4.4082948787062|-4.29284805194805|-4.27883163001294|-4.25447522522523|-4.26266731141199|-4.24611470777135|-4.24366136071887|-4.16867528373266|-4.27645666235446|-4.36799029754204|-4.30762924467398|-4.27361952165482|-4.27915171521036|-4.2766031694696|-4.24905141388175|-4.2598795878944|-4.25186967741935|-4.25271410090556|-4.27130684754522|-4.23539539052497|-4.26917947062621|-4.13604068658614|-4.14340076384469|-3.78271800165153|-4.16633674775928|-3.84417226890756|-4.14800420650096|-3.82013455759599|-3.8644714527027|-4.23831902626521|-3.36156510288066|-3.96164|-4.24536033376123|-3.8537101937658|-3.7408135731807|-3.84380824222035|-4.15723623003195|-3.84159042821159|-4.148611289288|-4.24214111610006|-3.81667884130982|-4.27561764705882|-3.84066053736356|-4.14583205863607|-4.28127935275081|-4.20211912325286|-4.15898829174664|-4.27004364105875|-4.1640861715749|-4.30063751625488|-4.26620109465551|-4.29505227272727|-4.28115242718447|-4.25369196141479|-4.28355505181347|-4.16675374759769|-4.25072975578406|-3.84039529806885|-4.24534724005135|-4.24831509312781|-4.1640861715749|-4.23960769230769|-4.16883141025641|-4.28379404145078|-4.24468125802311|-3.83810999160369|-4.24480744544288|-3.84199294117647|-4.28939234760052|-3.83887741393787|-4.28128129449838|-4.28379404145078|-4.2810213592233|-4.27829430789133|-4.24468125802311|-3.84313961312027|-4.2810213592233|-4.28379404145078|-4.28379404145078|-4.05442147117296|-4.28942509727626|-4.28379404145078|-4.28072427184466|-4.29975162548765|-4.30614183474301|-4.30254912166558|-4.29667966211826|-4.26075579896907|-4.31278492527615|-4.29404636363636|-4.28874781474233|-4.2993144343303|-4.30223923227066|-4.29491753246753|-3.84422388561817|-4.3049125|-4.29362987012987|-4.29864078175896|-4.2957489928525|-4.2993144343303|-4.17002243589744|-4.29364266233766|-4.30197820429408|-4.26621233766234|-4.26620974025974|-4.26893268356075|-4.27186176853056|-4.26618051948052|-4.26618051948052|-4.26858414554906|-4.26618051948052|-4.26617305194805|-4.26615779220779|-4.26344386761843|-4.26441428571429|-4.26158630759247|-4.26158630759247|-4.25863683527886|-4.25888326848249|-4.20468249027237|-3.6939783919598|-4.04644065092534|-4.20468249027237|-4.16389531149647|-4.2071503569111|-4.20714471122648|-4.20451945525292|-4.16785370611183|-4.20441634241245|-4.20711979234263|-4.1986442357513|-4.20398832684825|-4.20409662775616|-4.20409662775616|-4.20409662775616|-4.20464007782101|-4.20520278858625|-4.00981134480561|-4.04498217695735|-3.70515559293524|-4.04285229591837|-3.67631981605351|-4.62928493723849|-4.50665214384509|-4.05440251572327|-3.58846360739324|-4.40658028469751|-4.41085754985755|-4.42187954383464|-4.43129142857143|-4.40349466950959|-4.35022661516854|-4.32938504542278|-4.4024737438075|-4.32853056921996|-4.61823449216087|-5.21732174556213|-5.28307920059215|-5.27918602071006|-5.19241301169591|-5.40611064780343|-5.26276858877087|-5.26293323216995|-5.1915193328279|-4.74759012605042	0.00121768	-5.20051	-3.76062	dMean__T_2_ti_all_ENSG00000237693_chr5:150955100:T:C	Allegbe_Harris_2025	Terminal_Ileum	T	naive	Terminal_Ileum_CD8 tissue resident memory (1)	ge	IBDverse
dMean__T_2_ti_all	chr5:150872803:G:A	uc	chr5_150955100_T_C	ENSG00000237693	IRGM	-0.710322	0.110008	5.76e-10	0.833286	0.735909	chr5:150955100:T:C	5	150955100	228	-7.62848	0.719084	-6.89465140771637|-6.85292468879668|-8.62059247311828|-6.93800041365047|-8.63543992805755|-7.00282713987474|-7.00968443051202|-8.51842530973451|-8.66361567567568|-8.68132725631769|-8.69706896551724|-7.05129821802935|-8.69795462794918|-8.69741887477314|-7.0289644723093|-7.04353089005235|-8.63440504504505|-7.08688198103267|-8.74011785063752|-7.06202325581395|-7.98574825174825|-7.03989831401475|-6.98928493723849|-7.01966806722689|-7.94977264808362|-7.96351396160559|-7.94941324041812|-7.93997513043478|-7.10159766206164|-7.92078003472222|-7.91993298611111|-7.78478054607509|-7.89455674740484|-7.97638321678322|-7.09227600849257|-7.99034028021016|-7.98989492119089|-7.09419925690021|-7.97791870629371|-8.00434210526316|-7.98999649737303|-7.96313263525305|-7.99179439579685|-7.12910300429185|-7.03498204857445|-8.33889681978799|-8.39749163701068|-8.58790490909091|-8.32403298059965|-7.38729887640449|-7.398109375|-7.43962514029181|-7.30851431718062|-7.38077349665924|-8.32952118491921|-7.44765056179775|-7.00109260450161|-7.43918518518518|-7.44005645342312|-7.42356886898096|-7.45398489289741|-7.42816595505618|-8.22509316546763|-7.65135625730994|-7.44480405405405|-7.39941129753915|-7.37885546875|-7.33784350721421|-7.24118357064622|-7.26552131868132|-7.15532359307359|-7.41188565022421|-7.5705302690583|-7.4636663310962|-7.39517829977629|-7.42007789001122|-7.40383930571109|-7.39544071588367|-7.31813384955752|-7.30642793791574|-7.35424608501119|-7.3876905027933|-7.26998637362637|-7.36409688195991|-6.9881761546724|-6.99922860215054|-8.05074077328647|-7.03547891891892|-8.12533747779751|-6.99056777658432|-8.02898456140351|-8.22937805755396|-7.25440350877193|-7.00566312178388|-6.47198613861386|-7.28443986784141|-8.16848928571429|-7.99827797202797|-8.1758282647585|-7.00330968783638|-8.08362932862191|-7.03009239130435|-7.30773259668508|-8.11725803571429|-7.39036927374302|-8.16826196428571|-7.0551090021692|-7.39885525727069|-7.27627667766777|-7.21475993340733|-7.39027664804469|-7.10076703056769|-7.43188820224719|-7.361567|-7.44024803149606|-7.40692105263158|-7.34943444444445|-7.406281075028|-7.11630481400438|-7.31652157079646|-8.21168904847397|-7.31664933628319|-7.34142796892342|-7.10852743169399|-7.29998675496689|-7.12308543263965|-7.44002024746907|-7.33985948945616|-8.1628375|-7.32382059800664|-8.164235|-7.42339281705948|-8.12096447602131|-7.42377059483726|-7.38189508928571|-7.37366555183946|-7.37373801560758|-7.26726747252747|-8.11632859680284|-7.34093007769145|-7.38189508928571|-7.34908666666667|-6.98415753424658|-7.38202399553571|-7.35726140155729|-7.37315384615385|-7.41369730941704|-7.47857627118644|-7.41369730941704|-7.39663310961969|-7.39674832214765|-7.4326718924972|-7.43014764044944|-7.38724764044944|-7.39635973154363|-7.39657908277405|-7.35725583982202|-8.04715176056338|-7.43795905511811|-7.3879217877095|-7.39732466367713|-7.39503098434005|-7.37985|-7.00995150862069|-7.38794379888268|-7.43772834645669|-7.34074525139665|-7.348951901566|-7.36534461883408|-7.33272700892857|-7.35713101903695|-7.34890156599553|-7.32369119286511|-7.35713101903695|-7.34888870246085|-7.35709182530795|-7.37370033670034|-7.36232959641256|-7.37048765432099|-7.37048765432099|-7.35365957446808|-7.36232959641256|-7.24426860335195|-7.75151177504394|-6.82537405812702|-7.26049316909294|-7.19554384017758|-7.26818239910314|-7.27632996632997|-7.25209060402685|-7.19434231200898|-7.26003359462486|-7.26812959641255|-7.24324770949721|-7.25929451287794|-7.26761995515695|-7.26761995515695|-7.23517522321429|-7.26041993281075|-7.24516502793296|-6.78683279395901|-6.84770150862069|-7.85281639928699|-6.83102629310345|-7.68685052447552|-8.26699202988792|-7.85134819277108|-8.79639376218324|-5.86489520833333|-7.81722891414141|-7.76045614035088|-7.82332534678436|-7.84299367888748|-7.75433917396746|-7.67623630731103|-7.62974137931035|-7.71798436724566|-7.59494327990136|-10.8053429027113|-10.3580308370044|-10.527197640118|-10.4501603221083|-10.4459132352941|-10.7721166172107|-9.78325669957687|-9.74233988764045|-9.86687896253602|-8.92047197368421	0.00315388	-10.0265	-6.85123	dMean__T_2_ti_all_ENSG00000237693_chr5:150955100:T:C	Allegbe_Harris_2025	Terminal_Ileum	T	naive	Terminal_Ileum_CD8 tissue resident memory (1)	ge	IBDverse
dMean__T_2_ti_all	chr5:142134462:A:G	ibd	chr5_142116525_G_T	ENSG00000131507	NDFIP1	-0.375285	0.0579531	5.18e-10	0.940616	1	chr5:142116525:G:T	5	142116525	73	-7.31871	0.108392	-7.284143359375|-7.28420625|-7.284169921875|-7.31298823529412|-7.31289019607843|-7.3146431372549|-7.31319705882353|-7.32770785854617|-7.24885486381323|-7.27093372319688|-7.25669455252918|-7.27057621832359|-7.2841375|-7.2299238372093|-7.27199259259259|-7.286428515625|-7.329779296875|-7.2938197265625|-7.286508984375|-7.28648828125|-7.286508984375|-7.287136328125|-7.28709921875|-7.2871328125|-7.49321185682327|-7.35623561643836|-7.287198046875|-7.29153801169591|-7.27264717348928|-7.30126223091977|-7.30108140900196|-7.31539078431373|-7.3011011741683|-7.37141450980392|-7.30111741682975|-7.30101604696673|-7.4879355704698|-7.29432737864078|-7.24011495145631|-7.25399883268482|-7.25400642023346|-7.25394610894942|-7.17876841085271|-7.4547276169265|-7.2822818359375|-7.26812709551657|-7.12837659574468|-7.29540547945205|-7.20314341085271|-7.17023538461538|-7.31735960784314|-7.34106003937008|-7.31202019607843|-7.45687272727273|-7.29972156862745|-7.34868747553816|-7.2940553816047|-7.23770721247563|-7.4897937360179|-7.26997504873294|-7.283339453125|-7.28326171875|-7.33088224852071|-7.31354727626459|-7.29580506822612|-7.26367645914397|-7.32018039215686|-7.289897265625|-7.31804609218437|-7.42813793103448|-7.731552|-7.73186823529412|-7.75184905660377	0.00148482	-7.73162	-7.17706	dMean__T_2_ti_all_ENSG00000131507_chr5:142116525:G:T	Allegbe_Harris_2025	Terminal_Ileum	T	naive	Terminal_Ileum_CD8 tissue resident memory (1)	ge	IBDverse
dMean__T_2_ti_all	chr6:127975877:T:TG	cd	chr6_127967391_T_C	ENSG00000172673	THEMIS	-0.304935	0.0526378	2.13e-08	0.970409	0.945836	chr6:127967391:T:C	6	127967391	26	-3.11563	0.122573	-2.89435050391937|-2.8908208988764|-3.1864691065662|-3.16804047109208|-3.16804047109208|-3.12388161530287|-3.14620479233227|-3.2430096670247|-3.24310118152524|-3.12311740506329|-3.1507212249208|-3.14720770855333|-3.13177859391396|-3.13413144058885|-3.18969707112971|-3.08848907216495|-3.12798932238193|-3.02762609582059|-3.02024038657172|-3.01493706720978|-3.01971211812627|-3.0022093495935|-2.99284013875124|-3.00769107321966|-3.43272065462754|-3.33133113425926	0.00471436	-3.36935	-2.89303	dMean__T_2_ti_all_ENSG00000172673_chr6:127967391:T:C	Allegbe_Harris_2025	Terminal_Ileum	T	naive	Terminal_Ileum_CD8 tissue resident memory (1)	ge	IBDverse
dMean__T_2_ti_all	chr1:8125842:G:T	cd	chr1_7961680_G_A	ENSG00000116288	PARK7	0.52169	0.0497312	1.77e-21	0.954899	0.792026	chr1:7961680:G:A	1	7961680	85	-6.62302	0.271932	-6.27749540078844|-6.29697760210804|-6.44118060288335|-6.62120549597855|-6.34459486166008|-7.04034412955466|-7.04556164383562|-7.13134842681259|-7.11114305364512|-7.08026164383562|-6.94908521505376|-7.05036806495264|-7.57788371385084|-7.25740058479532|-7.22076608442504|-6.42897680412371|-6.39049003880983|-6.45959292035398|-6.45451303797468|-6.46370404172099|-6.30695470737913|-6.45495019404916|-6.38147803030303|-6.44361006289308|-6.4856072611465|-6.42917509627728|-6.414724125|-6.30683501259446|-6.47507658227848|-6.45033879093199|-6.41913120300752|-6.21153014888337|-6.27391604010025|-6.36281194409149|-6.41171895006402|-6.30698438287154|-6.63355102040816|-6.59522804718218|-6.58659554973822|-6.54917297979798|-6.57706337135615|-6.48738075|-6.54341664564943|-6.56037737041719|-6.58500469543147|-6.57670342205323|-6.58573908629442|-6.79686104575163|-6.60664803049555|-6.62287674714104|-6.6058288973384|-6.61022610899873|-6.7370409731114|-6.74264102564103|-6.80182816537468|-6.51091010781671|-6.49350975609756|-6.53004761904762|-6.62850276243094|-6.65694812760056|-6.62052997237569|-6.60970730027548|-6.53709400544959|-6.48901212938005|-6.5831316872428|-6.5915|-6.50169322493225|-6.65320714285714|-6.65344711538462|-6.76067904360056|-6.80900946327684|-6.70843130193906|-6.79318695652174|-6.76552732316228|-6.79282047685834|-6.67168340306834|-6.8055935483871|-7.01978046309696|-6.92399857346648|-6.84572919605078|-6.9247514978602|-6.95003862660944|-5.98472896103896|-6.01689379310345|-6.54253235747304	0.0031992	-7.21182	-6.21777	dMean__T_2_ti_all_ENSG00000116288_chr1:7961680:G:A	Allegbe_Harris_2025	Terminal_Ileum	T	naive	Terminal_Ileum_CD8 tissue resident memory (1)	ge	IBDverse
dMean__T_2_ti_all	chr11:1852991:C:T	uc	chr11_1852991_C_T	ENSG00000130592	LSP1	-0.490973	0.0477188	7.63e-21	0.992684	1	chr11:1852991:C:T	11	1852991	12	-7.09178	0.230446	-6.53042466165414|-7.12521715116279|-7.36091094452774|-7.1212813583815|-7.1069001459854|-7.22427807017544|-7.3187682962963|-7.25397063142438|-7.08758967001435|-7.00145813953488|-7.16983134328358|-6.80068511278195	0.0192038	-7.34932	-6.60475	dMean__T_2_ti_all_ENSG00000130592_chr11:1852991:C:T	Allegbe_Harris_2025	Terminal_Ileum	T	naive	Terminal_Ileum_CD8 tissue resident memory (1)	ge	IBDverse
dMean__T_2_ti_all	chr14:103440949:G:A	ibd	chr14_103384935_A_G	ENSG00000075413	MARK3	-0.15999	0.0311611	5.81e-07	0.838144	0.777103	chr14:103384935:A:G	14	103384935	99	-2.7723	0.153982	-3.67794022988506|-2.97522913385827|-2.83250724907063|-2.84847201492537|-2.84203955223881|-2.52298293515358|-2.83361040892193|-2.83397044609665|-2.83688507462687|-2.83595847299814|-2.83685335820896|-2.83519180633147|-2.83168787313433|-2.83464338919926|-2.82259777365492|-2.83152551210428|-2.80341583793738|-2.81882222222222|-2.81355674676525|-2.81883148148148|-2.59091192504259|-2.8112112754159|-2.82673345724907|-2.70826732495512|-2.79854364640884|-2.79895543278085|-2.49624154351396|-2.80695451197053|-2.82140055555556|-2.79054697247706|-2.8216337037037|-2.79239154411765|-2.80215701107011|-2.80225295202952|-2.80229483394834|-2.81939104204753|-2.72603544303797|-2.54762946127946|-2.56636247877759|-2.77859099264706|-2.7573347985348|-2.13662783505155|-2.73769909090909|-2.76826709558824|-2.77336519337017|-2.77395804066543|-2.77632573529412|-2.76541208791209|-2.77105816513761|-2.75689394495413|-2.79696592592593|-2.77099596330275|-2.76070237659963|-2.77214201834862|-2.7917966728281|-2.75590620437956|-2.7917966728281|-2.54242407407407|-2.78150036832413|-2.75578156934307|-2.78655516605166|-2.76084552102377|-2.75232058287796|-2.78743173431734|-2.77668014705882|-2.76665659340659|-2.78717250922509|-2.75666313868613|-2.75671040145985|-2.78738948339483|-2.761660511883|-2.79253012939002|-2.86369941176471|-2.78238250460405|-2.78234622467772|-2.74675|-2.74169454545455|-2.74160309090909|-2.75167864963504|-2.84091619217082|-2.72083514492754|-2.71619547920434|-2.7202375|-2.71506726943942|-2.70116847826087|-2.76503098330241|-2.66295414364641|-2.70634784172662|-2.70285423423423|-2.70767857142857|-2.74425347985348|-2.69875125899281|-2.73278178506375|-2.72678672727273|-2.69237468581688|-2.52639460370995|-2.72859380692168|-2.74429616087751|-3.48961088607595	0.00155537	-2.92504	-2.52452	dMean__T_2_ti_all_ENSG00000075413_chr14:103384935:A:G	Allegbe_Harris_2025	Terminal_Ileum	T	naive	Terminal_Ileum_CD8 tissue resident memory (1)	ge	IBDverse
dMean__T_2_ti_all	chr20:59253528:C:A	uc	chr20_59249254_A_G	ENSG00000124203	ZNF831	0.323829	0.0432273	1.26e-12	0.994282	0.991224	chr20:59249254:A:G	20	59249254	15	-5.41829	0.160456	-5.58554564007421|-5.27599207207207|-5.5565442804428|-5.39097613019891|-5.7273495412844|-5.40679417989418|-5.32101300527241|-5.63391555153707|-5.26551837398374|-5.32150493421053|-5.35673460264901|-5.33372101449275|-5.60447728937729|-5.20319282218597|-5.2911127694859	0.010697	-5.69465	-5.22501	dMean__T_2_ti_all_ENSG00000124203_chr20:59249254:A:G	Allegbe_Harris_2025	Terminal_Ileum	T	naive	Terminal_Ileum_CD8 tissue resident memory (1)	ge	IBDverse
dMean__T_2_ti_all	chr11:1852991:C:T	cd	chr11_1852991_C_T	ENSG00000130592	LSP1	-0.490973	0.0477188	7.63e-21	0.998754	1	chr11:1852991:C:T	11	1852991	12	-8.6752	0.490887	-7.99766556169429|-8.88070543478261|-8.03556072013093|-8.89517454873646|-8.88362518248175|-9.20187374301676|-9.25125205992509|-9.18207063197026|-8.93318264014466|-8.09308333333333|-8.68677576853526|-8.06141818181818	0.0409072	-9.23767	-8.00809	dMean__T_2_ti_all_ENSG00000130592_chr11:1852991:C:T	Allegbe_Harris_2025	Terminal_Ileum	T	naive	Terminal_Ileum_CD8 tissue resident memory (1)	ge	IBDverse
dMean__T_2_ti_all	chr1:93203661:T:C	ibd	chr1_93396463_T_C	ENSG00000117500	TMED5	0.287782	0.0596459	2.48e-06	0.852027	0.887963	chr1:93396463:T:C	1	93396463	160	6.00296	0.582124	6.29226076555024|6.50414468085106|5.92702511415525|5.77766247191011|4.50076960352423|5.83161272321429|5.95651753986333|5.86546409090909|5.80841554054054|5.82173237250554|5.77571463414634|5.9072231292517|5.97495881006865|4.67571734234234|5.96886910755149|4.6611759009009|5.84118901345291|5.92124454545455|4.63239174107143|6.63212845528455|4.59794866071429|5.01991780487805|4.59727633928571|5.02523357664234|4.59045644444444|4.59024888888889|4.60145602678571|4.6064129753915|5.94886433260394|7.08906919060052|5.80601058558559|6.00122910284464|7.26743378016086|7.25680428954424|7.25581233243968|5.93870175438597|6.00503192904656|7.27595268817204|5.76151283185841|7.25969865951743|7.22098026666667|5.78965777777778|5.89969471365639|7.22010053333333|5.92647702407002|5.95539340659341|5.96865484581498|5.9868486784141|7.21902853333333|5.94249342105263|5.94467390350877|5.91635698689956|5.95536923076923|7.10756377952756|5.80357683741648|5.97003017621145|5.96914845814978|7.221152|5.92543916849015|5.77132132196162|5.94111184210526|5.94113947368421|5.82806363636364|7.21987466666667|5.873984164859|5.6103341991342|5.93317555066079|5.89298249452954|5.72720862831858|5.89450765864333|5.62535076586433|5.70448672566372|5.69178896247241|5.84686710239651|5.85692292576419|5.76772249443207|5.91710373626374|5.94322857142857|5.92568417582418|5.7915269058296|5.88681113537118|5.76452355555555|5.92581582417582|5.89969912472648|5.75953830734967|5.91266666666667|5.91248464912281|5.88841484716157|5.73659241071429|5.9150548245614|5.90061991247265|5.90523711790393|5.78126888888889|5.78203666666667|5.90555786026201|5.91971553610503|5.83510176991151|6.31954596577017|6.00754035087719|5.79400730088496|5.95360984682713|5.94110262008734|5.93992423580786|5.82115309734513|5.85940400890869|5.99345745614035|6.00669340659341|6.00637912087912|5.83810770877944|5.99219560439561|5.83114955555556|6.00802863436123|5.83095888888889|5.99237186813187|6.00539427312775|6.30043356164384|5.97303377192982|5.9719298245614|5.96737324561404|5.96894122807018|5.95949649122807|5.96994725274725|5.97950837004405|5.80490622222222|5.96575384615385|5.98427158590308|5.96620153846154|5.91391696035242|5.80336837416481|7.4205835694051|5.93286547085202|6.34895555555556|6.27007955555556|6.34713844444444|6.35756570155902|5.92579215246637|6.30134260485651|6.34280888888889|6.34269177777778|7.77616485013624|6.36891759465479|6.39376890380313|5.96860203160271|6.37718013392857|6.3909966442953|6.40426457399103|6.42664138702461|6.42584876957494|5.95935381165919|5.95814349775785|7.89358873626374|5.95412847533632|5.95820246636771|6.27199890829694|6.42624205816555|6.17784258064516|6.25613847826087|5.60531403940887|5.56407777777778|6.60600051413882	0.00363827	4.59793	7.26765	dMean__T_2_ti_all_ENSG00000117500_chr1:93396463:T:C	Allegbe_Harris_2025	Terminal_Ileum	T	naive	Terminal_Ileum_CD8 tissue resident memory (1)	ge	IBDverse
dMean__T_2_ti_all	chr10:79285523:T:C	cd	chr10_79288854_C_T	ENSG00000108175	ZMIZ1	0.443525	0.0579419	4.56e-13	0.990408	0.944147	chr10:79288854:C:T	10	79288854	37	-3.82823	0.211079	-3.69554028648165|-3.88870734856008|-3.55485443946188|-3.57124607142857|-3.8646860373648|-3.52854185218166|-3.98370071138211|-3.63677163769442|-3.62046047358834|-3.50096238698011|-3.52588794197643|-3.90019510489511|-3.80772233009709|-3.60704|-3.58729963833635|-3.62665146252285|-3.90132073778664|-3.58890895927602|-3.90641764705882|-4.03213754716981|-4.12761526175688|-3.97205356176736|-3.79792363315697|-3.8523634295713|-3.95782977941177|-4.16318430335097|-3.73671633928571|-3.78214831261101|-4.18895119787045|-3.87677255936676|-3.85205753176044|-3.91806713780919|-3.99073529411765|-4.03925602094241|-3.82082631578947|-3.84424770642202|-4.39487011235955	0.00570484	-4.20954	-3.5234	dMean__T_2_ti_all_ENSG00000108175_chr10:79288854:C:T	Allegbe_Harris_2025	Terminal_Ileum	T	naive	Terminal_Ileum_CD8 tissue resident memory (1)	ge	IBDverse
dMean__T_2_ti_all	chr17:32520193:A:T	uc	chr17_32519606_C_G	ENSG00000176749	CDK5R1	0.574093	0.0532108	1.99e-22	0.897928	0.925519	chr17:32519606:C:G	17	32519606	15	-14.8417	1.61908	-17.1271518518519|-13.563430259366|-14.2286912386707|-14.5340728915663|-14.4305445454545|-14.0873767705382|-14.3845704022989|-14.6878367952522|-14.0223583333333|-13.9150518731988|-13.6806731843575|-13.5455591280654|-17.1884011976048|-14.160338121547|-19.0692796052632	0.107939	-18.411	-13.5518	dMean__T_2_ti_all_ENSG00000176749_chr17:32519606:C:G	Allegbe_Harris_2025	Terminal_Ileum	T	naive	Terminal_Ileum_CD8 tissue resident memory (1)	ge	IBDverse
dMean__T_2_ti_all	chr2:227805721:T:C	ibd	chr2_227805671_G_A	ENSG00000115009	CCL20	0.494978	0.080819	3.63e-09	0.997009	1	chr2:227805671:G:A	2	227805671	5	6.50439	0.226068	6.60851214953271|6.61002483399734|6.10466825775656|6.64735695187166|6.55138961218837	0.0452135	6.14934	6.64362	dMean__T_2_ti_all_ENSG00000115009_chr2:227805671:G:A	Allegbe_Harris_2025	Terminal_Ileum	T	naive	Terminal_Ileum_CD8 tissue resident memory (1)	ge	IBDverse
dMean__T_2_ti_all	chr1:8125842:G:T	cd	chr1_7961680_G_A	ENSG00000116288	PARK7	0.52169	0.0497312	1.77e-21	0.954899	0.723428	chr1:7961680:G:A	1	7961680	85	-6.62302	0.271932	-6.27749540078844|-6.29697760210804|-6.44118060288335|-6.62120549597855|-6.34459486166008|-7.04034412955466|-7.04556164383562|-7.13134842681259|-7.11114305364512|-7.08026164383562|-6.94908521505376|-7.05036806495264|-7.57788371385084|-7.25740058479532|-7.22076608442504|-6.42897680412371|-6.39049003880983|-6.45959292035398|-6.45451303797468|-6.46370404172099|-6.30695470737913|-6.45495019404916|-6.38147803030303|-6.44361006289308|-6.4856072611465|-6.42917509627728|-6.414724125|-6.30683501259446|-6.47507658227848|-6.45033879093199|-6.41913120300752|-6.21153014888337|-6.27391604010025|-6.36281194409149|-6.41171895006402|-6.30698438287154|-6.63355102040816|-6.59522804718218|-6.58659554973822|-6.54917297979798|-6.57706337135615|-6.48738075|-6.54341664564943|-6.56037737041719|-6.58500469543147|-6.57670342205323|-6.58573908629442|-6.79686104575163|-6.60664803049555|-6.62287674714104|-6.6058288973384|-6.61022610899873|-6.7370409731114|-6.74264102564103|-6.80182816537468|-6.51091010781671|-6.49350975609756|-6.53004761904762|-6.62850276243094|-6.65694812760056|-6.62052997237569|-6.60970730027548|-6.53709400544959|-6.48901212938005|-6.5831316872428|-6.5915|-6.50169322493225|-6.65320714285714|-6.65344711538462|-6.76067904360056|-6.80900946327684|-6.70843130193906|-6.79318695652174|-6.76552732316228|-6.79282047685834|-6.67168340306834|-6.8055935483871|-7.01978046309696|-6.92399857346648|-6.84572919605078|-6.9247514978602|-6.95003862660944|-5.98472896103896|-6.01689379310345|-6.54253235747304	0.0031992	-7.21182	-6.21777	dMean__T_2_ti_all_ENSG00000116288_chr1:7961680:G:A	Allegbe_Harris_2025	Terminal_Ileum	T	naive	Terminal_Ileum_CD8 tissue resident memory (1)	ge	IBDverse
dMean__T_2_ti_all	chr11:128523008:T:TC	cd	chr11_128522042_C_T	ENSG00000134954	ETS1	0.50067	0.0470029	5.43e-22	0.995327	0.940769	chr11:128522042:C:T	11	128522042	7	6.3674	0.147236	6.38714323962517|6.34339828269485|6.35966675496689|6.38150265251989|6.56185897771953|6.07975784832451|6.458472436751	0.0210338	6.1193	6.54635	dMean__T_2_ti_all_ENSG00000134954_chr11:128522042:C:T	Allegbe_Harris_2025	Terminal_Ileum	T	naive	Terminal_Ileum_CD8 tissue resident memory (1)	ge	IBDverse
dMean__T_2_ti_all	chr5:96970610:A:AT	ibd	chr5_96916728_G_A	ENSG00000164308	ERAP2	0.913084	0.0339963	1.09e-74	0.919521	0.893721	chr5:96916728:G:A	5	96916728	250	17.1052	0.518038	16.0886609243697|16.0196317991632|16.0192832635983|16.00832375|17.3674652525253|18.0196884875846|18.0601816742081|15.3935693277311|18.0601816742081|17.9895260180995|18.0601816742081|18.0999693877551|17.429669650655|18.1070414027149|17.9788018018018|18.0194040632054|18.0194137697517|18.0194137697517|17.4178247011952|18.0222582392777|17.9006233183856|18.0193634311512|18.0696321266968|17.5094188596491|18.1460659090909|17.4817369918699|17.3206984815618|18.0676323529412|18.1191065759637|18.1050648526077|18.1460613636364|18.1051836734694|18.1065827664399|16.9529044585987|17.3235647321429|16.9832021978022|17.1747712389381|17.0988711453744|17.2871476510067|16.9242718631179|17.125374717833|17.3671051454139|17.3283392857143|17.3676085011186|17.3672304250559|17.2526183035714|15.9078483606557|17.3287589285714|17.4059708520179|17.3693655480984|17.2176430155211|17.2544111111111|16.6796243445693|17.2922093541203|17.2921893095768|16.8366672967864|17.2549366666667|17.2939080178174|17.330703125|17.2016038636364|17.3307879464286|17.3306674107143|16.8690568181818|16.8690284090909|17.3319676339286|17.3305946428571|17.3305946428571|17.3474569196429|17.3733950782998|16.8861079545455|17.3338183035714|17.3335491071429|17.25656|17.2565333333333|17.3725458612975|16.8103766037736|17.294859688196|17.3361495535714|17.0576923076923|17.2900935412027|17.2589077777778|17.2900935412027|17.3304084821429|17.2516711111111|17.2517895555556|16.7958740037951|16.8037891774892|17.2517657777778|17.3081224944321|17.4039572072072|17.4039572072072|17.5101396396396|17.5446704288939|17.5446817155756|17.5051666666667|17.3880977628635|17.3876733780761|17.3488705357143|16.7643282485876|17.3111521158129|17.3477176339286|17.4264798206278|16.8293736538462|17.3876487695749|17.3492850446429|17.4254932735426|17.4264603139013|17.3866800894855|16.9384684095861|16.7653474576271|17.4646516853933|17.4649280898876|17.4253778026906|17.4646404494382|16.9234592030361|17.5143378378378|16.9246686907021|17.2605676748582|17.2904450757576|16.8276376425856|16.9880931558935|16.9556330798479|17.4788494382022|17.4753640449438|17.5223514739229|16.986419047619|17.8315787528868|17.5219684684685|17.0840421455939|17.4351082959641|16.9409673202614|17.8281277136259|17.0841743295019|17.0521453154876|17.0187996183206|16.9800371179039|17.1230573613767|17.6222176870748|17.0142026607539|17.413183976834|17.2112519083969|17.2112519083969|16.5792715355805|17.2112099236641|17.1773866666667|17.2438426386233|17.0462897091723|17.14613878327|16.5484229906542|17.1457077946768|16.4561282527881|17.1134667931689|17.2471434034417|17.2441594646271|17.243896749522|16.5174085820896|17.1785967619048|16.0738663636364|17.2774482758621|17.2767727969349|17.180040952381|17.154608365019|16.9326044444444|17.1796133333333|16.4582613390929|17.0081808035714|16.6041872659176|16.5928108614232|16.5793846441948|16.6142257575758|17.1095912713472|16.8612459813084|16.7227050108932|17.1422034220532|18.2028056112224|17.0585714285714|17.208325|17.2075305343511|17.2403506692161|17.109504743833|17.1762095238095|16.4813929236499|17.0431920604915|16.6535132321041|16.3346340425532|16.6903513043478|16.7255098039216|16.763903930131|16.6847576086957|16.1958312236287|16.5443487850467|16.724611328976|17.013229245283|17.0452060491493|16.689852173913|17.1099127134725|16.7276928104575|17.1361366223909|17.1426743346008|17.1099981024668|16.4834208566108|17.0766174242424|17.1100142314991|16.581244924406|16.6188651515152|16.5076021505376|16.9388994360902|16.3078468634686|16.9287|16.5818056155508|16.9274323308271|17.0196680529301|16.9558945386064|16.4690716738197|16.2706169429098|16.4007286324786|16.8292747663551|16.8512876106195|16.8289065420561|16.3192361623616|16.8889756097561|15.5545907308378|15.9888708333333|16.8846742911153|16.4465996275605|17.1366065259117|16.5328456074766|16.9543403409091|14.2952526408451|16.476765037594|17.1941559090909|16.5407420560748|16.5409373831776|17.1585566292135|16.7257552173913|17.1050626185958|17.15934|17.194775|16.8387522875817|16.927015625|16.9262991071429|16.9573403773585|16.4345164502164|16.9646762264151|16.7206741996234|17.217115047619|16.9604331450094|16.6610381778742|16.173973019272|17.7166237903226	0.00207215	16.0194	18.1052	dMean__T_2_ti_all_ENSG00000164308_chr5:96916728:G:A	Allegbe_Harris_2025	Terminal_Ileum	T	naive	Terminal_Ileum_CD8 tissue resident memory (1)	ge	IBDverse
dMean__T_2_ti_all	chr5:150872803:G:A	uc	chr5_150955100_T_C	ENSG00000237693	IRGM	-0.710322	0.110008	5.76e-10	0.833286	0.92982	chr5:150955100:T:C	5	150955100	228	-7.62848	0.719084	-6.89465140771637|-6.85292468879668|-8.62059247311828|-6.93800041365047|-8.63543992805755|-7.00282713987474|-7.00968443051202|-8.51842530973451|-8.66361567567568|-8.68132725631769|-8.69706896551724|-7.05129821802935|-8.69795462794918|-8.69741887477314|-7.0289644723093|-7.04353089005235|-8.63440504504505|-7.08688198103267|-8.74011785063752|-7.06202325581395|-7.98574825174825|-7.03989831401475|-6.98928493723849|-7.01966806722689|-7.94977264808362|-7.96351396160559|-7.94941324041812|-7.93997513043478|-7.10159766206164|-7.92078003472222|-7.91993298611111|-7.78478054607509|-7.89455674740484|-7.97638321678322|-7.09227600849257|-7.99034028021016|-7.98989492119089|-7.09419925690021|-7.97791870629371|-8.00434210526316|-7.98999649737303|-7.96313263525305|-7.99179439579685|-7.12910300429185|-7.03498204857445|-8.33889681978799|-8.39749163701068|-8.58790490909091|-8.32403298059965|-7.38729887640449|-7.398109375|-7.43962514029181|-7.30851431718062|-7.38077349665924|-8.32952118491921|-7.44765056179775|-7.00109260450161|-7.43918518518518|-7.44005645342312|-7.42356886898096|-7.45398489289741|-7.42816595505618|-8.22509316546763|-7.65135625730994|-7.44480405405405|-7.39941129753915|-7.37885546875|-7.33784350721421|-7.24118357064622|-7.26552131868132|-7.15532359307359|-7.41188565022421|-7.5705302690583|-7.4636663310962|-7.39517829977629|-7.42007789001122|-7.40383930571109|-7.39544071588367|-7.31813384955752|-7.30642793791574|-7.35424608501119|-7.3876905027933|-7.26998637362637|-7.36409688195991|-6.9881761546724|-6.99922860215054|-8.05074077328647|-7.03547891891892|-8.12533747779751|-6.99056777658432|-8.02898456140351|-8.22937805755396|-7.25440350877193|-7.00566312178388|-6.47198613861386|-7.28443986784141|-8.16848928571429|-7.99827797202797|-8.1758282647585|-7.00330968783638|-8.08362932862191|-7.03009239130435|-7.30773259668508|-8.11725803571429|-7.39036927374302|-8.16826196428571|-7.0551090021692|-7.39885525727069|-7.27627667766777|-7.21475993340733|-7.39027664804469|-7.10076703056769|-7.43188820224719|-7.361567|-7.44024803149606|-7.40692105263158|-7.34943444444445|-7.406281075028|-7.11630481400438|-7.31652157079646|-8.21168904847397|-7.31664933628319|-7.34142796892342|-7.10852743169399|-7.29998675496689|-7.12308543263965|-7.44002024746907|-7.33985948945616|-8.1628375|-7.32382059800664|-8.164235|-7.42339281705948|-8.12096447602131|-7.42377059483726|-7.38189508928571|-7.37366555183946|-7.37373801560758|-7.26726747252747|-8.11632859680284|-7.34093007769145|-7.38189508928571|-7.34908666666667|-6.98415753424658|-7.38202399553571|-7.35726140155729|-7.37315384615385|-7.41369730941704|-7.47857627118644|-7.41369730941704|-7.39663310961969|-7.39674832214765|-7.4326718924972|-7.43014764044944|-7.38724764044944|-7.39635973154363|-7.39657908277405|-7.35725583982202|-8.04715176056338|-7.43795905511811|-7.3879217877095|-7.39732466367713|-7.39503098434005|-7.37985|-7.00995150862069|-7.38794379888268|-7.43772834645669|-7.34074525139665|-7.348951901566|-7.36534461883408|-7.33272700892857|-7.35713101903695|-7.34890156599553|-7.32369119286511|-7.35713101903695|-7.34888870246085|-7.35709182530795|-7.37370033670034|-7.36232959641256|-7.37048765432099|-7.37048765432099|-7.35365957446808|-7.36232959641256|-7.24426860335195|-7.75151177504394|-6.82537405812702|-7.26049316909294|-7.19554384017758|-7.26818239910314|-7.27632996632997|-7.25209060402685|-7.19434231200898|-7.26003359462486|-7.26812959641255|-7.24324770949721|-7.25929451287794|-7.26761995515695|-7.26761995515695|-7.23517522321429|-7.26041993281075|-7.24516502793296|-6.78683279395901|-6.84770150862069|-7.85281639928699|-6.83102629310345|-7.68685052447552|-8.26699202988792|-7.85134819277108|-8.79639376218324|-5.86489520833333|-7.81722891414141|-7.76045614035088|-7.82332534678436|-7.84299367888748|-7.75433917396746|-7.67623630731103|-7.62974137931035|-7.71798436724566|-7.59494327990136|-10.8053429027113|-10.3580308370044|-10.527197640118|-10.4501603221083|-10.4459132352941|-10.7721166172107|-9.78325669957687|-9.74233988764045|-9.86687896253602|-8.92047197368421	0.00315388	-10.0265	-6.85123	dMean__T_2_ti_all_ENSG00000237693_chr5:150955100:T:C	Allegbe_Harris_2025	Terminal_Ileum	T	naive	Terminal_Ileum_CD8 tissue resident memory (1)	ge	IBDverse
dMean__T_2_ti_all	chr11:61825533:A:G	cd	chr11_61814292_T_C	ENSG00000149485	FADS1	0.618008	0.0735579	3.72e-15	0.956629	0.993191	chr11:61814292:T:C	11	61814292	56	6.50323	0.40864	5.81054397076736|6.04444105534106|6.13948341968912|6.93048|6.36530871670702|6.44102977443609|5.89935778301887|6.04019427890346|6.45484652862363|6.13061805555555|6.29633553421369|6.88306729475101|5.97029462915601|5.97222651222651|7.17996559905101|6.37170424242424|6.35739090909091|6.37284021871203|6.87657986501687|7.20505294825511|6.38059306569343|6.48551607795371|6.38754374240583|6.30249880095923|7.1876757719715|7.15343380614657|6.99233487297921|7.91694915254237|6.88205189309577|7.1192526439483|6.3284476534296|6.14713816534541|6.96160852272727|6.15153596392334|6.12491392978482|6.40545175332527|6.21654503990878|6.39596083231334|6.3106605562579|6.35884409937888|6.30583372641509|6.21341238095238|6.52009199522103|6.45458208778173|6.4434605450237|6.46695366146459|6.43558829151732|6.54394188861986|6.43235869047619|6.45563172496984|6.48380119760479|7.2393019667171|6.51271323529412|7.03011233480176|6.40839066339066|6.28414249084249	0.00729714	5.92596	7.22646	dMean__T_2_ti_all_ENSG00000149485_chr11:61814292:T:C	Allegbe_Harris_2025	Terminal_Ileum	T	naive	Terminal_Ileum_CD8 tissue resident memory (1)	ge	IBDverse
dMean__T_2_ti_all	chr22:43162920:A:G	uc	chr22_43159020_A_G	ENSG00000100300	TSPO	-0.53493	0.0535315	6.42e-20	0.891831	0.989174	chr22:43159020:A:G	22	43159020	22	-7.99211	0.819183	-8.17757753164557|-7.96652877138414|-8.1005515625|-8.82294754098361|-8.8900297979798|-10.0174082397004|-8.68535081967213|-7.14528297213622|-7.10913817619784|-6.93084777947933|-6.96240769230769|-6.98759611197512|-8.05635483870968|-7.95712428571429|-8.16922046678635|-7.94899226713533|-8.38445157116451|-8.42386586270872|-8.31759485294118|-8.37033016759777|-8.03686164874552|-6.36600980091884	0.0372356	-9.42553	-6.66255	dMean__T_2_ti_all_ENSG00000100300_chr22:43159020:A:G	Allegbe_Harris_2025	Terminal_Ileum	T	naive	Terminal_Ileum_CD8 tissue resident memory (1)	ge	IBDverse
dMean__T_2_ti_all	chr2:227805721:T:C	uc	chr2_227805671_G_A	ENSG00000115009	CCL20	0.494978	0.080819	3.63e-09	0.996935	0.996798	chr2:227805671:G:A	2	227805671	5	5.28859	0.201468	5.38604526659412|5.40428740499457|4.93318418514947|5.3987220412595|5.32070112485939	0.0402935	4.97194	5.40373	dMean__T_2_ti_all_ENSG00000115009_chr2:227805671:G:A	Allegbe_Harris_2025	Terminal_Ileum	T	naive	Terminal_Ileum_CD8 tissue resident memory (1)	ge	IBDverse
dMean__T_2_ti_all	chr1:8125842:G:T	uc	chr1_7961680_G_A	ENSG00000116288	PARK7	0.52169	0.0497312	1.77e-21	0.959783	0.723428	chr1:7961680:G:A	1	7961680	85	-4.90784	0.191318	-5.03921308016878|-5.06293008474576|-5.13544493207942|-4.97423897280967|-4.99020466321243|-5.32336224489796|-5.28055441478439|-5.3194037755102|-5.26992966360856|-5.26333095723014|-5.19609989949749|-5.27884701114488|-5.17533222453222|-4.93936517412935|-5.02600435663627|-4.73778347578348|-4.68232113744076|-4.86622666666667|-4.86552032442748|-4.7578320537428|-4.76660230769231|-4.75660295519542|-4.83648861244019|-4.87873333333333|-4.84876352380952|-4.77893835877863|-4.86886081593928|-4.76916857142857|-4.85784472934473|-4.84080245746692|-4.84623150425733|-4.80469606525912|-4.75459164292498|-4.72854863078376|-4.74649526066351|-4.76928152380952|-4.95305142857143|-4.79710104861773|-4.79710104861773|-4.91187973484848|-4.90946357615894|-4.87772988721805|-4.90911012298959|-4.90942147587512|-4.94188923809524|-4.90455482041588|-4.90043663833805|-5.27878040609137|-4.91904635761589|-4.95456653992395|-4.9543716730038|-4.95296144349478|-5.03505167464115|-4.99454890788224|-4.95726459510358|-4.85049728915663|-4.82599214501511|-4.88258901322482|-4.88203051881994|-4.87275086294416|-4.86625756345178|-4.89657908163265|-4.89615|-4.91310918367347|-4.82807142857143|-4.8815991861648|-4.89617306122449|-4.94743084780388|-4.94760929519918|-4.88997232960326|-4.86455973763875|-4.92224329268293|-4.88753007063572|-5.00302071794872|-4.94212346938775|-4.85151825557809|-4.89645630676085|-4.96486008188332|-4.98328850102669|-4.9628036809816|-4.98895251798561|-4.99802160493827|-4.18931027272727|-4.1985062560154|-4.3416191206544	0.00225081	-5.28038	-4.37569	dMean__T_2_ti_all_ENSG00000116288_chr1:7961680:G:A	Allegbe_Harris_2025	Terminal_Ileum	T	naive	Terminal_Ileum_CD8 tissue resident memory (1)	ge	IBDverse
dMean__T_2_ti_all	chr7:28133120:T:G	cd	chr7_28116987_C_G	ENSG00000153814	JAZF1	1.1354	0.0458331	1.97e-68	0.98214	1	chr7:28116987:C:G	7	28116987	18	15.9093	0.433879	16.3367582733813|16.169839031339|16.3560475504323|16.5268049490539|16.2013982300885|16.226070901034|15.77328|15.7588395415473|15.1829126637555|15.7574179743224|15.2053163265306|15.0298904899135|16.1773034188034|15.8076025459689|16.1795284900285|16.1692922173275|15.9152359375|15.5938919685039	0.0241044	15.0949	16.4542	dMean__T_2_ti_all_ENSG00000153814_chr7:28116987:C:G	Allegbe_Harris_2025	Terminal_Ileum	T	naive	Terminal_Ileum_CD8 tissue resident memory (1)	ge	IBDverse
dMean__T_2_ti_all	chr1:25386842:AACACAC:A	uc	chr1_25235176_G_A	ENSG00000117616	RSRP1	-0.268725	0.0447518	6.94e-09	0.998354	0.95365	chr1:25235176:G:A	1	25235176	8	5.87043	0.428268	5.26912254901961|5.17361796875|5.83790971428571|5.96334603580563|6.02376066838046|6.3064987012987|6.23482282051282|6.15439395465995	0.0535335	5.19033	6.29396	dMean__T_2_ti_all_ENSG00000117616_chr1:25235176:G:A	Allegbe_Harris_2025	Terminal_Ileum	T	naive	Terminal_Ileum_CD8 tissue resident memory (1)	ge	IBDverse
dMean__T_2_ti_all	chr1:93203661:T:C	cd	chr1_93396463_T_C	ENSG00000117500	TMED5	0.287782	0.0596459	2.48e-06	0.815439	0.914293	chr1:93396463:T:C	1	93396463	160	3.94507	0.444218	4.14852523659306|4.06990118343195|3.9694755351682|3.90738571428571|2.86987275280899|3.94646903323263|3.9145377245509|3.86347934131736|3.94332798165138|3.92466562032885|3.90531829085457|3.93517432024169|3.98026981707317|2.96574071428571|3.98837278287462|2.93971889204545|3.90580254872564|3.91781593984962|2.93537694483734|5.81295819477435|2.89309129213483|3.01783914956012|2.88861122019635|3.04626991150442|2.90535218002813|2.90522081575246|2.89937032348805|2.89601490857947|3.86718492176387|4.94556193078324|3.80778242245199|3.89015843971631|4.6417|4.63491095890411|4.63427739726027|3.84120283687943|3.86343708987161|4.65861342512909|3.91021591591592|4.6288335042735|4.61306235093697|3.91193093093093|3.81004466571835|4.62037150170648|3.83626062322946|3.85448648648649|3.83820014164306|3.85536070921986|4.59615568760611|3.8273686440678|3.84506567375887|3.82724788135593|3.83809206798867|4.55889191919192|3.90675562218891|3.85546756756757|3.84942244318182|4.57420945945946|3.82475381355932|4.03992492537313|3.83189108910891|3.82649661016949|4.04377953846154|4.59669439728353|3.7872820979021|4.13393046251994|3.81538484419263|3.79843864598025|3.87529685628743|3.80478813559322|4.01685203125|3.85415246636771|3.8368755952381|3.75344335664336|3.76223099579243|3.84800505200594|3.80265847457627|3.81944774011299|3.81896076487252|3.89009186746988|3.78674087078652|3.87169492537313|3.80825734463277|3.79207102672293|3.87130643712575|3.80278702397743|3.80804096045198|3.77716246498599|3.85306356821589|3.80969632768362|3.79800464788732|3.79859353932584|3.90040629685157|3.87766989567809|3.80414275668073|3.79959269662921|3.93064977645305|4.03228439937597|3.85836394366197|3.89136894502229|3.81598835904628|3.8109593837535|3.81554740532959|3.92125365126677|3.95619909774436|3.88764807965861|3.87116926345609|3.87096671388102|4.11221161387632|3.86182577903683|3.93405892053973|3.869|3.92804116766467|3.85647694483734|3.86730354609929|3.8649718487395|3.84703870056497|3.85176803394625|3.84339293785311|3.84440282485876|3.84374879773692|3.84748725212465|3.84517960339943|3.91049071856287|3.85023829787234|3.85370113475177|3.84507322946176|3.80839475177305|3.91248108108108|5.37878028747433|4.07085846153846|4.1647667638484|4.10106947674419|4.16357478134111|4.16722189781022|4.07227010785824|4.1369684057971|4.14863953488372|4.13653811594203|5.64002470355731|4.16857725947522|4.17838406432748|4.08038688271605|4.17686652046784|4.17657236842105|4.17588011695906|4.20601566617862|4.19321810218978|4.07649049079755|4.07566257668712|5.22412054545455|4.06046070336391|4.07570291411043|4.46745800933126|4.14506522366522|4.39922940275651|4.44795007727975|3.58387007874016|3.52101796875|3.95952881355932	0.00277636	2.89929	4.95253	dMean__T_2_ti_all_ENSG00000117500_chr1:93396463:T:C	Allegbe_Harris_2025	Terminal_Ileum	T	naive	Terminal_Ileum_CD8 tissue resident memory (1)	ge	IBDverse
dMean__T_2_ti_all	chr7:2763876:C:T	ibd	chr7_2750246_A_C	ENSG00000174945	AMZ1	0.344512	0.0696974	1.43e-06	0.945874	0.94694	chr7:2750246:A:C	7	2750246	116	-4.65469	0.218826	-5.16208172231986|-4.60959920886076|-4.69775080385852|-4.79557990506329|-4.69185282442748|-4.66726707132018|-4.63592496194825|-4.65047786259542|-4.61428590909091|-4.76550449612403|-4.68510548780488|-5.45113672496025|-4.70613400309119|-4.57191428571428|-4.67424468085106|-4.66636631259484|-4.66039622356496|-4.62147336377473|-4.64613303167421|-4.70150162002945|-4.9563638483965|-4.61286716196137|-4.90843247126437|-4.61524357864358|-4.59114524495677|-4.72642418879056|-4.95144514285714|-4.87977195467422|-4.89144964234621|-4.76965830860534|-4.85110391872279|-5.21250184615385|-4.81517540983607|-4.85159603399434|-4.84556514285714|-4.8783928057554|-4.6105144092219|-4.65939262536873|-4.89251447178003|-4.55731937321937|-4.58275100286533|-4.53001203966006|-4.89910470756063|-4.69090274963821|-4.8034317862166|-4.88871257142857|-4.61396191155492|-4.62760271816881|-4.70649177304965|-4.87700361271676|-5.02462008928571|-4.73484520348837|-4.801205|-4.74893786707883|-4.83094002911208|-5.30248804347826|-4.89941418020679|-4.77932361733931|-4.78597063369397|-4.80821231671554|-4.50686323751891|-4.6962155922039|-4.75168562874252|-4.78522740963855|-4.84111966463415|-4.50581180030257|-4.47025266362253|-4.59621604938272|-4.81031924242424|-4.78968084464555|-4.78224548192771|-4.75306182634731|-4.86378973966309|-4.65935137195122|-4.72085194029851|-4.65391958456973|-4.75039489489489|-4.81724512195122|-4.55201142857143|-4.3776705785124|-4.39889102990033|-4.37733752066116|-4.38425413907285|-4.42144524207012|-4.50482227891156|-4.49008508474576|-4.40099451827243|-4.39978122923588|-4.4200510851419|-4.33290450751252|-4.45436722689076|-4.63365979020979|-4.44744412751678|-4.45480336134454|-4.46236498316498|-4.64210735551664|-4.44697197986577|-4.43997319932998|-4.40050199335548|-4.57215359477124|-4.50754234527687|-4.4536217838765|-4.44892294520548|-4.49979300813008|-4.29744319727891|-4.50731921824104|-4.4619780033841|-4.53856409395973|-4.67038763866878|-4.396155|-3.99901490384615|-4.47430193548387|-4.31434106583072|-4.27752727272727|-4.24625362318841|-4.39495618153365	0.00188643	-5.16838	-4.29495	dMean__T_2_ti_all_ENSG00000174945_chr7:2750246:A:C	Allegbe_Harris_2025	Terminal_Ileum	T	naive	Terminal_Ileum_CD8 tissue resident memory (1)	ge	IBDverse
dMean__T_2_ti_all	chr2:227805721:T:C	cd	chr2_227805671_G_A	ENSG00000115009	CCL20	0.494978	0.080819	3.63e-09	0.995948	1	chr2:227805671:G:A	2	227805671	5	9.21224	0.1459	9.11560883977901|9.04972490909091|9.31823679417122|9.17384317343173|9.40378389662028	0.02918	9.05631	9.39523	dMean__T_2_ti_all_ENSG00000115009_chr2:227805671:G:A	Allegbe_Harris_2025	Terminal_Ileum	T	naive	Terminal_Ileum_CD8 tissue resident memory (1)	ge	IBDverse
dMean__T_2_ti_all	chr1:8125842:G:T	uc	chr1_7961680_G_A	ENSG00000116288	PARK7	0.52169	0.0497312	1.77e-21	0.959783	0.839923	chr1:7961680:G:A	1	7961680	85	-4.90784	0.191318	-5.03921308016878|-5.06293008474576|-5.13544493207942|-4.97423897280967|-4.99020466321243|-5.32336224489796|-5.28055441478439|-5.3194037755102|-5.26992966360856|-5.26333095723014|-5.19609989949749|-5.27884701114488|-5.17533222453222|-4.93936517412935|-5.02600435663627|-4.73778347578348|-4.68232113744076|-4.86622666666667|-4.86552032442748|-4.7578320537428|-4.76660230769231|-4.75660295519542|-4.83648861244019|-4.87873333333333|-4.84876352380952|-4.77893835877863|-4.86886081593928|-4.76916857142857|-4.85784472934473|-4.84080245746692|-4.84623150425733|-4.80469606525912|-4.75459164292498|-4.72854863078376|-4.74649526066351|-4.76928152380952|-4.95305142857143|-4.79710104861773|-4.79710104861773|-4.91187973484848|-4.90946357615894|-4.87772988721805|-4.90911012298959|-4.90942147587512|-4.94188923809524|-4.90455482041588|-4.90043663833805|-5.27878040609137|-4.91904635761589|-4.95456653992395|-4.9543716730038|-4.95296144349478|-5.03505167464115|-4.99454890788224|-4.95726459510358|-4.85049728915663|-4.82599214501511|-4.88258901322482|-4.88203051881994|-4.87275086294416|-4.86625756345178|-4.89657908163265|-4.89615|-4.91310918367347|-4.82807142857143|-4.8815991861648|-4.89617306122449|-4.94743084780388|-4.94760929519918|-4.88997232960326|-4.86455973763875|-4.92224329268293|-4.88753007063572|-5.00302071794872|-4.94212346938775|-4.85151825557809|-4.89645630676085|-4.96486008188332|-4.98328850102669|-4.9628036809816|-4.98895251798561|-4.99802160493827|-4.18931027272727|-4.1985062560154|-4.3416191206544	0.00225081	-5.28038	-4.37569	dMean__T_2_ti_all_ENSG00000116288_chr1:7961680:G:A	Allegbe_Harris_2025	Terminal_Ileum	T	naive	Terminal_Ileum_CD8 tissue resident memory (1)	ge	IBDverse
dMean__T_2_ti_all	chr7:37342861:T:G	ibd	chr7_37342861_T_G	ENSG00000155849	ELMO1	-0.358278	0.0577662	2.38e-09	0.806996	1	chr7:37342861:T:G	7	37342861	51	-6.15029	0.277769	-7.20881287726358|-6.77676611226611|-6.11716144329897|-6.11875092402464|-6.50616069868996|-6.47624739130435|-6.50425021834061|-6.49007973856209|-6.47597086956522|-6.50400218340611|-6.06595814977973|-6.07656070640177|-6.07656070640177|-6.02337417943107|-6.03486447368421|-6.06254847161572|-6.06254847161572|-6.00529475982533|-6.04512659340659|-6.01886520787746|-6.00572358078603|-6.01843544857768|-6.01843544857768|-6.01843544857768|-6.01929759299781|-6.00498318777293|-5.99252374727669|-6.00529475982533|-5.99221132897604|-5.9791847826087|-6.01888840262582|-6.01888840262582|-5.97321572052402|-6.13215852017937|-6.10985778781038|-6.01861160714286|-6.04503094170404|-6.72233512747875|-5.91605572687225|-5.61832008368201|-5.89338021978022|-6.34306236323851|-6.36605176211454|-6.36690088105727|-6.48120515695067|-5.89572030905077|-5.97993168539326|-6.16589978540772|-5.78401456521739|-6.0390686695279|-6.07191594827586	0.00544645	-6.76316	-5.81136	dMean__T_2_ti_all_ENSG00000155849_chr7:37342861:T:G	Allegbe_Harris_2025	Terminal_Ileum	T	naive	Terminal_Ileum_CD8 tissue resident memory (1)	ge	IBDverse
dMean__T_2_ti_all	chr5:142134462:A:G	cd	chr5_142116525_G_T	ENSG00000131507	NDFIP1	-0.375285	0.0579531	5.18e-10	0.940744	1	chr5:142116525:G:T	5	142116525	73	-5.46948	0.25083	-5.36616028776978|-5.36620661870504|-5.36617985611511|-5.38185281385281|-5.36629352517986|-5.37531412103746|-5.38200649350649|-5.39768929088278|-5.35332097701149|-5.35917959770115|-5.34375501432665|-5.35122754662841|-5.35844597701149|-5.32948671428571|-5.34460200573066|-5.35244103299857|-5.39202155172414|-5.36556853448276|-5.36019051724138|-5.36017528735632|-5.36019051724138|-5.35296097560976|-5.36833784172662|-5.35295839311334|-5.55466948590381|-5.41647896253602|-5.36841064748201|-5.40543208092486|-5.38364790764791|-5.37600144092219|-5.37586829971182|-5.38362092352092|-5.37588285302594|-5.4405519536903|-5.38365223665224|-5.37582017291066|-5.55997873754153|-5.41293746397695|-5.36497726618705|-5.37255821325648|-5.37256383285303|-5.37251916426513|-5.34523015873016|-5.57862116666667|-5.39584413892909|-5.38030187590188|-5.26481528571429|-5.39501041968162|-5.28708677098151|-5.29619659090909|-5.41633294629898|-5.45213230994152|-5.47596226138032|-6.05354981549816|-5.42690670553936|-5.474022303207|-5.44125883211679|-5.45219353891336|-5.6267862184874|-5.42867132459971|-5.43596180758017|-5.43590379008746|-5.48194292035398|-5.45596995645864|-5.44004069767442|-5.41876589259797|-5.47403519061584|-5.44085626822157|-5.96683823529412|-6.311015625|-6.40528187134503|-6.40554385964912|-6.40698635477583	0.00343602	-6.40533	-5.29437	dMean__T_2_ti_all_ENSG00000131507_chr5:142116525:G:T	Allegbe_Harris_2025	Terminal_Ileum	T	naive	Terminal_Ileum_CD8 tissue resident memory (1)	ge	IBDverse
dMean__T_2_ti_all	chr14:103440949:G:A	cd	chr14_103384935_A_G	ENSG00000075413	MARK3	-0.15999	0.0311611	5.81e-07	0.886792	0.912858	chr14:103384935:A:G	14	103384935	99	-2.17827	0.087636	-2.66650666666667|-2.30048158295282|-2.18949554597701|-2.20633092485549|-2.20772927536232|-1.9765614973262|-2.2093947826087|-2.20967550724638|-2.20053603473227|-2.21998498542274|-2.20051143270622|-2.21615429403202|-2.19968797101449|-2.21572561863173|-2.20809898403483|-2.19412582972583|-2.19029467625899|-2.19016402877698|-2.18697442528736|-2.19649206349206|-2.07768483606557|-2.19461082251082|-2.20084312590449|-2.00599055851064|-2.17709054441261|-2.17429585121602|-2.19050590778098|-2.18676657101865|-2.17962274678112|-2.15723134751773|-2.17980286123033|-2.16699144079886|-2.17277410586552|-2.17284849785408|-2.17288097281831|-2.1844290368272|-2.12623074753173|-2.02854142091153|-2.045449932341|-2.15936214285714|-2.1630816091954|-1.99281634615385|-2.14186984352774|-2.16059870875179|-2.16370301724138|-2.17179638205499|-2.17000172413793|-2.15394436519258|-2.15746671428571|-2.14643885714286|-2.17631354466859|-2.15741828571429|-2.15421426533524|-2.17383798561151|-2.18893043478261|-2.16056738197425|-2.18576266280753|-2.05749305177112|-2.19528299418605|-2.16666901004304|-2.19522223837209|-2.17605547550432|-2.17101149425287|-2.19910917030568|-2.18915072463768|-2.18294002890173|-2.18934420289855|-2.17047614942529|-2.17051336206897|-2.19907583697234|-2.17356589928058|-2.202272303207|-2.15093770250368|-2.18961405797101|-2.18958550724638|-2.15816071428571|-2.16036103151862|-2.16028896848138|-2.16655158045977|-2.27759614835949|-2.14864234620887|-2.14579442857143|-2.16053395683453|-2.14797167381974|-2.13923242467719|-2.19169367647059|-2.09259638205499|-2.16507827338129|-2.16150446685879|-2.19753623188406|-2.19379560761347|-2.1714988422576|-2.19021489051095|-2.18619927113703|-2.15158206599713|-2.08366063977747|-2.18049199417758|-2.19463450292398|-2.69744872798434	0.00088521	-2.29018	-2.01614	dMean__T_2_ti_all_ENSG00000075413_chr14:103384935:A:G	Allegbe_Harris_2025	Terminal_Ileum	T	naive	Terminal_Ileum_CD8 tissue resident memory (1)	ge	IBDverse
dMean__T_2_ti_all	chr19:46379854:T:TG	cd	chr19_46346189_A_G	ENSG00000011485	PPP5C	-0.29334	0.0541995	1.49e-07	0.975203	0.958756	chr19:46346189:A:G	19	46346189	22	4.05968	0.2186	4.19946991404012|4.22071424460432|4.08087454031117|4.13268760683761|4.17559741007194|4.15765071633238|4.16360631276901|4.14582114285714|4.15171888412017|3.80928211267606|4.12356267806268|3.40798563922942|4.1267514683153|4.27150611353712|4.30092532942899|4.31354248861912|3.88720861372813|4.23863647234679|3.84916870838881|3.89674716981132|3.81122911051213|3.84834846461949	0.00993635	3.61867	4.30692	dMean__T_2_ti_all_ENSG00000011485_chr19:46346189:A:G	Allegbe_Harris_2025	Terminal_Ileum	T	naive	Terminal_Ileum_CD8 tissue resident memory (1)	ge	IBDverse
dMean__T_2_ti_all	chr1:25386842:AACACAC:A	cd	chr1_25235176_G_A	ENSG00000117616	RSRP1	-0.268725	0.0447518	6.94e-09	0.998398	0.95365	chr1:25235176:G:A	1	25235176	8	3.96245	0.17413	3.77953938115331|3.7255870604782|4.24795925155925|3.86037798013245|3.96487800338409|4.10829441624365|4.05940050083472|3.95355080906149	0.0217663	3.73503	4.22352	dMean__T_2_ti_all_ENSG00000117616_chr1:25235176:G:A	Allegbe_Harris_2025	Terminal_Ileum	T	naive	Terminal_Ileum_CD8 tissue resident memory (1)	ge	IBDverse
dMean__T_2_ti_all	chr11:61825533:A:G	cd	chr11_61814292_T_C	ENSG00000149485	FADS1	0.618008	0.0735579	3.72e-15	0.956629	0.825658	chr11:61814292:T:C	11	61814292	56	6.50323	0.40864	5.81054397076736|6.04444105534106|6.13948341968912|6.93048|6.36530871670702|6.44102977443609|5.89935778301887|6.04019427890346|6.45484652862363|6.13061805555555|6.29633553421369|6.88306729475101|5.97029462915601|5.97222651222651|7.17996559905101|6.37170424242424|6.35739090909091|6.37284021871203|6.87657986501687|7.20505294825511|6.38059306569343|6.48551607795371|6.38754374240583|6.30249880095923|7.1876757719715|7.15343380614657|6.99233487297921|7.91694915254237|6.88205189309577|7.1192526439483|6.3284476534296|6.14713816534541|6.96160852272727|6.15153596392334|6.12491392978482|6.40545175332527|6.21654503990878|6.39596083231334|6.3106605562579|6.35884409937888|6.30583372641509|6.21341238095238|6.52009199522103|6.45458208778173|6.4434605450237|6.46695366146459|6.43558829151732|6.54394188861986|6.43235869047619|6.45563172496984|6.48380119760479|7.2393019667171|6.51271323529412|7.03011233480176|6.40839066339066|6.28414249084249	0.00729714	5.92596	7.22646	dMean__T_2_ti_all_ENSG00000149485_chr11:61814292:T:C	Allegbe_Harris_2025	Terminal_Ileum	T	naive	Terminal_Ileum_CD8 tissue resident memory (1)	ge	IBDverse
dMean__T_2_ti_all	chr14:103440949:G:A	uc	chr14_103384935_A_G	ENSG00000075413	MARK3	-0.15999	0.0311611	5.81e-07	0.849565	1	chr14:103384935:A:G	14	103384935	99	-3.36137	0.20237	-4.33578319783198|-3.64196722891566|-3.46338386363636|-3.46995681818182|-3.46212090909091|-3.13234745762712|-3.42580314606742|-3.43395518018018|-3.4637138952164|-3.45330997732426|-3.46367517084282|-3.45237641723356|-3.46526187214612|-3.42068202247191|-3.41883191011236|-3.47152785388128|-3.39032249443207|-3.43603611738149|-3.42052629213483|-3.42060449438202|-3.14228367768595|-3.41767483146067|-3.44068461538461|-3.41290701357466|-3.43802986425339|-3.45416545454545|-2.86292109227872|-3.4097903803132|-3.45477619047619|-3.42533355855856|-3.45506167800453|-3.44458276643991|-3.42837268623025|-3.4440387755102|-3.44409024943311|-3.4578630044843|-3.2986818380744|-3.09466646216769|-3.149140625|-3.40439977477477|-3.33814811529933|-2.39006639209226|-3.31659581497797|-3.36898724832215|-3.36898724832215|-3.35729597315436|-3.35626933333333|-3.36283964365256|-3.37104174107143|-3.34634120267261|-3.39407101123596|-3.355984|-3.34834634146341|-3.33513774834437|-3.36383518930958|-3.31920131868132|-3.37134375|-3.02645270541082|-3.32677246696035|-3.29731069868996|-3.32668039647577|-3.29734170305677|-3.29917903930131|-3.3277268722467|-3.33446799116998|-3.32730066079295|-3.34955099778271|-3.3055829321663|-3.31288881578947|-3.34981175166297|-3.32737511013216|-3.3497977827051|-3.55349562043796|-3.36488574610245|-3.36484187082405|-3.32756057268722|-3.30686842105263|-3.31402571428571|-3.33610597345133|-3.38261631355932|-3.28643544857768|-3.28677483588621|-3.27853951965066|-3.29985098901099|-3.31343333333333|-3.33412013422819|-3.30133356164384|-3.28543537117904|-3.26105239130435|-3.29630434782609|-3.33711002227172|-3.26907559912854|-3.29735648351648|-3.28169080962801|-3.27435087336245|-3.05122606924644|-3.31415486725664|-3.35073660714286|-4.36201360759494	0.00204414	-3.60216	-3.0376	dMean__T_2_ti_all_ENSG00000075413_chr14:103384935:A:G	Allegbe_Harris_2025	Terminal_Ileum	T	naive	Terminal_Ileum_CD8 tissue resident memory (1)	ge	IBDverse
dMean__T_2_ti_all	chr5:142134462:A:G	uc	chr5_142116525_G_T	ENSG00000131507	NDFIP1	-0.375285	0.0579531	5.18e-10	0.923159	0.941842	chr5:142116525:G:T	5	142116525	73	-9.43569	0.393243	-9.394159697733|-9.39424080604534|-9.41791666666666|-9.41824242424242|-9.44195949367089|-9.44422278481013|-9.41851136363636|-9.4186952020202|-9.3615864321608|-9.39543828715365|-9.39531738035265|-9.39497632241814|-9.39415214105793|-9.3033433915212|-9.42053585858586|-9.42083686868687|-9.45301511335013|-9.40663904282116|-9.44479139240506|-9.42091414141414|-9.42094090909091|-9.42175202020202|-9.42170404040404|-9.42174747474747|-10.9818547540984|-9.49251616161616|-9.39809924433249|-9.37483458646617|-9.37404020100502|-9.42157828282828|-9.42134494949495|-9.44518810126582|-9.42137045454545|-9.51752253164557|-9.42139141414141|-9.39752947103275|-10.9382588235294|-9.29846188118812|-9.22935445544555|-9.25199851116625|-9.25200818858561|-9.22903044554456|-9.12375492610838|-10.6597856687898|-9.2749460199005|-9.25198312655087|-9.07726773399015|-9.29663890274314|-9.22288337468983|-9.1609886977887|-9.3296335|-9.36999623115578|-9.32282575|-9.37435428571428|-9.28393516209476|-9.36453690773067|-9.24878982630273|-9.12271203931204|-10.6962869009585|-9.20863506172839|-9.20757975308642|-9.23027227722772|-9.26872144638404|-9.25902290640394|-9.17340196078431|-9.17329164619165|-9.2180049382716|-9.12573936430318|-8.45302083333333|-9.47577712609971|-10.0180170731707|-10.0184268292683|-10.0821595092025	0.00538689	-10.7447	-9.11362	dMean__T_2_ti_all_ENSG00000131507_chr5:142116525:G:T	Allegbe_Harris_2025	Terminal_Ileum	T	naive	Terminal_Ileum_CD8 tissue resident memory (1)	ge	IBDverse
dMean__T_2_ti_all	chr17:32520193:A:T	cd	chr17_32519606_C_G	ENSG00000176749	CDK5R1	0.574093	0.0532108	1.99e-22	0.842293	0.799152	chr17:32519606:C:G	17	32519606	15	-12.9841	2.53936	-10.7793263403263|-13.1835022408964|-11.6576653465347|-12.3725953846154|-12.43362845953|-12.9164779220779|-12.8026355498721|-12.7901834625323|-11.7869099033816|-11.8056797066015|-12.0632536945813|-11.8362385714286|-14.8344341085271|-11.9488167832168|-21.5504126394052	0.169291	-19.1998	-11.0867	dMean__T_2_ti_all_ENSG00000176749_chr17:32519606:C:G	Allegbe_Harris_2025	Terminal_Ileum	T	naive	Terminal_Ileum_CD8 tissue resident memory (1)	ge	IBDverse
dMean__T_2_ti_all	chr1:93203661:T:C	ibd	chr1_93396463_T_C	ENSG00000117500	TMED5	0.287782	0.0596459	2.48e-06	0.852027	0.914293	chr1:93396463:T:C	1	93396463	160	6.00296	0.582124	6.29226076555024|6.50414468085106|5.92702511415525|5.77766247191011|4.50076960352423|5.83161272321429|5.95651753986333|5.86546409090909|5.80841554054054|5.82173237250554|5.77571463414634|5.9072231292517|5.97495881006865|4.67571734234234|5.96886910755149|4.6611759009009|5.84118901345291|5.92124454545455|4.63239174107143|6.63212845528455|4.59794866071429|5.01991780487805|4.59727633928571|5.02523357664234|4.59045644444444|4.59024888888889|4.60145602678571|4.6064129753915|5.94886433260394|7.08906919060052|5.80601058558559|6.00122910284464|7.26743378016086|7.25680428954424|7.25581233243968|5.93870175438597|6.00503192904656|7.27595268817204|5.76151283185841|7.25969865951743|7.22098026666667|5.78965777777778|5.89969471365639|7.22010053333333|5.92647702407002|5.95539340659341|5.96865484581498|5.9868486784141|7.21902853333333|5.94249342105263|5.94467390350877|5.91635698689956|5.95536923076923|7.10756377952756|5.80357683741648|5.97003017621145|5.96914845814978|7.221152|5.92543916849015|5.77132132196162|5.94111184210526|5.94113947368421|5.82806363636364|7.21987466666667|5.873984164859|5.6103341991342|5.93317555066079|5.89298249452954|5.72720862831858|5.89450765864333|5.62535076586433|5.70448672566372|5.69178896247241|5.84686710239651|5.85692292576419|5.76772249443207|5.91710373626374|5.94322857142857|5.92568417582418|5.7915269058296|5.88681113537118|5.76452355555555|5.92581582417582|5.89969912472648|5.75953830734967|5.91266666666667|5.91248464912281|5.88841484716157|5.73659241071429|5.9150548245614|5.90061991247265|5.90523711790393|5.78126888888889|5.78203666666667|5.90555786026201|5.91971553610503|5.83510176991151|6.31954596577017|6.00754035087719|5.79400730088496|5.95360984682713|5.94110262008734|5.93992423580786|5.82115309734513|5.85940400890869|5.99345745614035|6.00669340659341|6.00637912087912|5.83810770877944|5.99219560439561|5.83114955555556|6.00802863436123|5.83095888888889|5.99237186813187|6.00539427312775|6.30043356164384|5.97303377192982|5.9719298245614|5.96737324561404|5.96894122807018|5.95949649122807|5.96994725274725|5.97950837004405|5.80490622222222|5.96575384615385|5.98427158590308|5.96620153846154|5.91391696035242|5.80336837416481|7.4205835694051|5.93286547085202|6.34895555555556|6.27007955555556|6.34713844444444|6.35756570155902|5.92579215246637|6.30134260485651|6.34280888888889|6.34269177777778|7.77616485013624|6.36891759465479|6.39376890380313|5.96860203160271|6.37718013392857|6.3909966442953|6.40426457399103|6.42664138702461|6.42584876957494|5.95935381165919|5.95814349775785|7.89358873626374|5.95412847533632|5.95820246636771|6.27199890829694|6.42624205816555|6.17784258064516|6.25613847826087|5.60531403940887|5.56407777777778|6.60600051413882	0.00363827	4.59793	7.26765	dMean__T_2_ti_all_ENSG00000117500_chr1:93396463:T:C	Allegbe_Harris_2025	Terminal_Ileum	T	naive	Terminal_Ileum_CD8 tissue resident memory (1)	ge	IBDverse
dMean__T_2_ti_all	chr1:25386842:AACACAC:A	cd	chr1_25257119_C_G	ENSG00000187010	RHD	-1.01667	0.0367913	5.91e-77	0.998997	0.95365	chr1:25257119:C:G	1	25257119	8	14.0769	0.888101	14.4007721518987|14.2991575246132|15.523474012474|14.0364486754967|14.4118020304569|13.8881438240271|13.7072587646077|12.3482766990291	0.111013	12.5861	15.3289	dMean__T_2_ti_all_ENSG00000187010_chr1:25257119:C:G	Allegbe_Harris_2025	Terminal_Ileum	T	naive	Terminal_Ileum_CD8 tissue resident memory (1)	ge	IBDverse
dMean__T_2_ti_all	chr5:150872803:G:A	ibd	chr5_150955100_T_C	ENSG00000237693	IRGM	-0.710322	0.110008	5.76e-10	0.859548	0.996693	chr5:150955100:T:C	5	150955100	228	-4.20124	0.277631	-4.16108917558213|-4.15485496855346|-4.02871909547739|-4.20893751568382|-4.03470974789916|-4.22995485498108|-4.23501767676768|-3.94177747747748|-4.03720125944584|-4.03477793624161|-4.02020553691275|-4.23877662255829|-4.01724476110645|-4.0169973176865|-4.23330333543109|-4.24389400630915|-4.0235892527288|-4.27012761904762|-4.02882006717044|-4.23631832593532|-3.90080956447481|-4.23375380228137|-4.20765516372796|-4.2082644836272|-3.89681426131512|-3.90675813356164|-3.90664657534247|-3.9054625320787|-4.23485640050697|-3.86641466101695|-3.88245225531915|-3.77014991735537|-3.84743153456998|-3.90958971722365|-4.23111082963901|-3.89622912040991|-3.90267750213858|-4.23494024081115|-3.90365226689478|-3.90957583547558|-3.90272711719418|-3.90322925577417|-3.90360530367836|-4.21594162436548|-4.17950313676286|-3.9796084317032|-3.98260784810127|-3.99606404399323|-3.9006005785124|-4.2665126541207|-4.2848778280543|-4.29320336787565|-4.25393012820513|-4.28715045278137|-3.92184556213018|-4.28745730918499|-4.16317361376673|-4.29294948186528|-4.29067333333333|-4.28522753716871|-4.28773320363165|-4.2817795984456|-3.85269738837405|-4.4082948787062|-4.29284805194805|-4.27883163001294|-4.25447522522523|-4.26266731141199|-4.24611470777135|-4.24366136071887|-4.16867528373266|-4.27645666235446|-4.36799029754204|-4.30762924467398|-4.27361952165482|-4.27915171521036|-4.2766031694696|-4.24905141388175|-4.2598795878944|-4.25186967741935|-4.25271410090556|-4.27130684754522|-4.23539539052497|-4.26917947062621|-4.13604068658614|-4.14340076384469|-3.78271800165153|-4.16633674775928|-3.84417226890756|-4.14800420650096|-3.82013455759599|-3.8644714527027|-4.23831902626521|-3.36156510288066|-3.96164|-4.24536033376123|-3.8537101937658|-3.7408135731807|-3.84380824222035|-4.15723623003195|-3.84159042821159|-4.148611289288|-4.24214111610006|-3.81667884130982|-4.27561764705882|-3.84066053736356|-4.14583205863607|-4.28127935275081|-4.20211912325286|-4.15898829174664|-4.27004364105875|-4.1640861715749|-4.30063751625488|-4.26620109465551|-4.29505227272727|-4.28115242718447|-4.25369196141479|-4.28355505181347|-4.16675374759769|-4.25072975578406|-3.84039529806885|-4.24534724005135|-4.24831509312781|-4.1640861715749|-4.23960769230769|-4.16883141025641|-4.28379404145078|-4.24468125802311|-3.83810999160369|-4.24480744544288|-3.84199294117647|-4.28939234760052|-3.83887741393787|-4.28128129449838|-4.28379404145078|-4.2810213592233|-4.27829430789133|-4.24468125802311|-3.84313961312027|-4.2810213592233|-4.28379404145078|-4.28379404145078|-4.05442147117296|-4.28942509727626|-4.28379404145078|-4.28072427184466|-4.29975162548765|-4.30614183474301|-4.30254912166558|-4.29667966211826|-4.26075579896907|-4.31278492527615|-4.29404636363636|-4.28874781474233|-4.2993144343303|-4.30223923227066|-4.29491753246753|-3.84422388561817|-4.3049125|-4.29362987012987|-4.29864078175896|-4.2957489928525|-4.2993144343303|-4.17002243589744|-4.29364266233766|-4.30197820429408|-4.26621233766234|-4.26620974025974|-4.26893268356075|-4.27186176853056|-4.26618051948052|-4.26618051948052|-4.26858414554906|-4.26618051948052|-4.26617305194805|-4.26615779220779|-4.26344386761843|-4.26441428571429|-4.26158630759247|-4.26158630759247|-4.25863683527886|-4.25888326848249|-4.20468249027237|-3.6939783919598|-4.04644065092534|-4.20468249027237|-4.16389531149647|-4.2071503569111|-4.20714471122648|-4.20451945525292|-4.16785370611183|-4.20441634241245|-4.20711979234263|-4.1986442357513|-4.20398832684825|-4.20409662775616|-4.20409662775616|-4.20409662775616|-4.20464007782101|-4.20520278858625|-4.00981134480561|-4.04498217695735|-3.70515559293524|-4.04285229591837|-3.67631981605351|-4.62928493723849|-4.50665214384509|-4.05440251572327|-3.58846360739324|-4.40658028469751|-4.41085754985755|-4.42187954383464|-4.43129142857143|-4.40349466950959|-4.35022661516854|-4.32938504542278|-4.4024737438075|-4.32853056921996|-4.61823449216087|-5.21732174556213|-5.28307920059215|-5.27918602071006|-5.19241301169591|-5.40611064780343|-5.26276858877087|-5.26293323216995|-5.1915193328279|-4.74759012605042	0.00121768	-5.20051	-3.76062	dMean__T_2_ti_all_ENSG00000237693_chr5:150955100:T:C	Allegbe_Harris_2025	Terminal_Ileum	T	naive	Terminal_Ileum_CD8 tissue resident memory (1)	ge	IBDverse
dMean__T_2_ti_all	chr10:79285523:T:C	ibd	chr10_79288854_C_T	ENSG00000108175	ZMIZ1	0.443525	0.0579419	4.56e-13	0.98255	0.944147	chr10:79288854:C:T	10	79288854	37	-6.11709	0.385641	-5.93945107913669|-6.58139210084034|-5.70311179856115|-5.73036618911175|-6.58356063651591|-5.65271398002853|-6.77022711571675|-5.80290715328467|-5.79484781341108|-5.60356642547033|-5.65269534883721|-6.65092896081772|-6.31554589371981|-5.76706976744186|-5.75007739130435|-5.66793814285714|-6.64350543293718|-5.75579738751814|-6.71930185497471|-6.54527687595712|-6.43405587828492|-6.45895513196481|-6.19689985611511|-6.29035914285714|-6.49490015082956|-6.38843166441137|-5.83699065550906|-5.92308623087622|-6.44058390177353|-6.32408952654233|-5.92045662482566|-6.25564456981664|-5.68739520958084|-5.72327818991098|-5.7370462006079|-6.00510668789809|-6.5849063973064	0.0104227	-6.72439	-5.64778	dMean__T_2_ti_all_ENSG00000108175_chr10:79288854:C:T	Allegbe_Harris_2025	Terminal_Ileum	T	naive	Terminal_Ileum_CD8 tissue resident memory (1)	ge	IBDverse
dMean__T_2_ti_all	chr22:43162920:A:G	uc	chr22_43159020_A_G	ENSG00000100300	TSPO	-0.53493	0.0535315	6.42e-20	0.891831	0.695778	chr22:43159020:A:G	22	43159020	22	-7.99211	0.819183	-8.17757753164557|-7.96652877138414|-8.1005515625|-8.82294754098361|-8.8900297979798|-10.0174082397004|-8.68535081967213|-7.14528297213622|-7.10913817619784|-6.93084777947933|-6.96240769230769|-6.98759611197512|-8.05635483870968|-7.95712428571429|-8.16922046678635|-7.94899226713533|-8.38445157116451|-8.42386586270872|-8.31759485294118|-8.37033016759777|-8.03686164874552|-6.36600980091884	0.0372356	-9.42553	-6.66255	dMean__T_2_ti_all_ENSG00000100300_chr22:43159020:A:G	Allegbe_Harris_2025	Terminal_Ileum	T	naive	Terminal_Ileum_CD8 tissue resident memory (1)	ge	IBDverse
dMean__T_2_ti_all	chr17:32520193:A:T	ibd	chr17_32519606_C_G	ENSG00000176749	CDK5R1	0.574093	0.0532108	1.99e-22	0.857203	0.925519	chr17:32519606:C:G	17	32519606	15	-14.0113	1.95664	-14.8215737179487|-13.7216043731778|-13.0462515235457|-13.7866062857143|-13.7235726224784|-13.6616593406593|-13.6771325136612|-13.7877465181058|-12.8078233595801|-12.640112565445|-12.688292746114|-12.4591984962406|-16.1716225352113|-12.9773225316456|-20.198818815331	0.130443	-18.7893	-12.5225	dMean__T_2_ti_all_ENSG00000176749_chr17:32519606:C:G	Allegbe_Harris_2025	Terminal_Ileum	T	naive	Terminal_Ileum_CD8 tissue resident memory (1)	ge	IBDverse
dMean__T_2_ti_all	chr11:1852991:C:T	uc	chr11_1852991_C_T	ENSG00000130592	LSP1	-0.490973	0.0477188	7.63e-21	0.992684	0.792522	chr11:1852991:C:T	11	1852991	12	-7.09178	0.230446	-6.53042466165414|-7.12521715116279|-7.36091094452774|-7.1212813583815|-7.1069001459854|-7.22427807017544|-7.3187682962963|-7.25397063142438|-7.08758967001435|-7.00145813953488|-7.16983134328358|-6.80068511278195	0.0192038	-7.34932	-6.60475	dMean__T_2_ti_all_ENSG00000130592_chr11:1852991:C:T	Allegbe_Harris_2025	Terminal_Ileum	T	naive	Terminal_Ileum_CD8 tissue resident memory (1)	ge	IBDverse
dMean__T_2_ti_all	chr1:25386842:AACACAC:A	uc	chr1_25257119_C_G	ENSG00000187010	RHD	-1.01667	0.0367913	5.91e-77	0.999069	0.95365	chr1:25257119:C:G	1	25257119	8	20.805	0.963656	20.0763705882353|19.856837890625|21.3336885714286|21.6829028132992|21.8955655526992|21.3192025974026|21.0529435897436|19.2222544080605	0.120457	19.3333	21.8583	dMean__T_2_ti_all_ENSG00000187010_chr1:25257119:C:G	Allegbe_Harris_2025	Terminal_Ileum	T	naive	Terminal_Ileum_CD8 tissue resident memory (1)	ge	IBDverse
dMean__T_2_ti_all	chr16:80601135:G:A	ibd	chr16_80580771_T_G	ENSG00000166446	CDYL2	-0.30548	0.0618401	1.46e-06	0.921783	0.677733	chr16:80580771:T:G	16	80580771	43	-6.35719	0.832186	-5.86351513647643|-5.9064275|-8.02671405835544|-6.96566981132075|-7.31315738498789|-6.69920651162791|-6.07497254464286|-6.93655399061033|-7.02041592505855|-6.96411267605634|-7.04563420427553|-6.72381244239631|-7.04410917647059|-7.09157708830549|-6.94913114754098|-6.84593075170843|-6.98921264637002|-7.1708955399061|-6.97495774647887|-6.80554470588235|-6.4208336|-7.97625339805825|-5.97664657210402|-6.26280152284264|-6.00664120481928|-5.89462755344418|-5.79481079136691|-6.0897305|-5.75611717948718|-4.87426169154229|-6.08794064039409|-5.77505964467005|-6.79250235294118|-7.16459279778393|-6.61153597883598|-5.51480831099196|-5.87476410958904|-5.58810602094241|-6.25185464190981|-5.35845616740088|-5.13758797327394|-4.20073084886128|-4.53707974947808	0.0193532	-7.9431	-4.55394	dMean__T_2_ti_all_ENSG00000166446_chr16:80580771:T:G	Allegbe_Harris_2025	Terminal_Ileum	T	naive	Terminal_Ileum_CD8 tissue resident memory (1)	ge	IBDverse
dMean__T_2_ti_all	chr2:227805721:T:C	cd	chr2_227805671_G_A	ENSG00000115009	CCL20	0.494978	0.080819	3.63e-09	0.995948	0.996798	chr2:227805671:G:A	2	227805671	5	9.21224	0.1459	9.11560883977901|9.04972490909091|9.31823679417122|9.17384317343173|9.40378389662028	0.02918	9.05631	9.39523	dMean__T_2_ti_all_ENSG00000115009_chr2:227805671:G:A	Allegbe_Harris_2025	Terminal_Ileum	T	naive	Terminal_Ileum_CD8 tissue resident memory (1)	ge	IBDverse
dMean__T_2_ti_all	chr5:96970610:A:AT	ibd	chr5_96916728_G_A	ENSG00000164308	ERAP2	0.913084	0.0339963	1.09e-74	0.919521	0.972653	chr5:96916728:G:A	5	96916728	250	17.1052	0.518038	16.0886609243697|16.0196317991632|16.0192832635983|16.00832375|17.3674652525253|18.0196884875846|18.0601816742081|15.3935693277311|18.0601816742081|17.9895260180995|18.0601816742081|18.0999693877551|17.429669650655|18.1070414027149|17.9788018018018|18.0194040632054|18.0194137697517|18.0194137697517|17.4178247011952|18.0222582392777|17.9006233183856|18.0193634311512|18.0696321266968|17.5094188596491|18.1460659090909|17.4817369918699|17.3206984815618|18.0676323529412|18.1191065759637|18.1050648526077|18.1460613636364|18.1051836734694|18.1065827664399|16.9529044585987|17.3235647321429|16.9832021978022|17.1747712389381|17.0988711453744|17.2871476510067|16.9242718631179|17.125374717833|17.3671051454139|17.3283392857143|17.3676085011186|17.3672304250559|17.2526183035714|15.9078483606557|17.3287589285714|17.4059708520179|17.3693655480984|17.2176430155211|17.2544111111111|16.6796243445693|17.2922093541203|17.2921893095768|16.8366672967864|17.2549366666667|17.2939080178174|17.330703125|17.2016038636364|17.3307879464286|17.3306674107143|16.8690568181818|16.8690284090909|17.3319676339286|17.3305946428571|17.3305946428571|17.3474569196429|17.3733950782998|16.8861079545455|17.3338183035714|17.3335491071429|17.25656|17.2565333333333|17.3725458612975|16.8103766037736|17.294859688196|17.3361495535714|17.0576923076923|17.2900935412027|17.2589077777778|17.2900935412027|17.3304084821429|17.2516711111111|17.2517895555556|16.7958740037951|16.8037891774892|17.2517657777778|17.3081224944321|17.4039572072072|17.4039572072072|17.5101396396396|17.5446704288939|17.5446817155756|17.5051666666667|17.3880977628635|17.3876733780761|17.3488705357143|16.7643282485876|17.3111521158129|17.3477176339286|17.4264798206278|16.8293736538462|17.3876487695749|17.3492850446429|17.4254932735426|17.4264603139013|17.3866800894855|16.9384684095861|16.7653474576271|17.4646516853933|17.4649280898876|17.4253778026906|17.4646404494382|16.9234592030361|17.5143378378378|16.9246686907021|17.2605676748582|17.2904450757576|16.8276376425856|16.9880931558935|16.9556330798479|17.4788494382022|17.4753640449438|17.5223514739229|16.986419047619|17.8315787528868|17.5219684684685|17.0840421455939|17.4351082959641|16.9409673202614|17.8281277136259|17.0841743295019|17.0521453154876|17.0187996183206|16.9800371179039|17.1230573613767|17.6222176870748|17.0142026607539|17.413183976834|17.2112519083969|17.2112519083969|16.5792715355805|17.2112099236641|17.1773866666667|17.2438426386233|17.0462897091723|17.14613878327|16.5484229906542|17.1457077946768|16.4561282527881|17.1134667931689|17.2471434034417|17.2441594646271|17.243896749522|16.5174085820896|17.1785967619048|16.0738663636364|17.2774482758621|17.2767727969349|17.180040952381|17.154608365019|16.9326044444444|17.1796133333333|16.4582613390929|17.0081808035714|16.6041872659176|16.5928108614232|16.5793846441948|16.6142257575758|17.1095912713472|16.8612459813084|16.7227050108932|17.1422034220532|18.2028056112224|17.0585714285714|17.208325|17.2075305343511|17.2403506692161|17.109504743833|17.1762095238095|16.4813929236499|17.0431920604915|16.6535132321041|16.3346340425532|16.6903513043478|16.7255098039216|16.763903930131|16.6847576086957|16.1958312236287|16.5443487850467|16.724611328976|17.013229245283|17.0452060491493|16.689852173913|17.1099127134725|16.7276928104575|17.1361366223909|17.1426743346008|17.1099981024668|16.4834208566108|17.0766174242424|17.1100142314991|16.581244924406|16.6188651515152|16.5076021505376|16.9388994360902|16.3078468634686|16.9287|16.5818056155508|16.9274323308271|17.0196680529301|16.9558945386064|16.4690716738197|16.2706169429098|16.4007286324786|16.8292747663551|16.8512876106195|16.8289065420561|16.3192361623616|16.8889756097561|15.5545907308378|15.9888708333333|16.8846742911153|16.4465996275605|17.1366065259117|16.5328456074766|16.9543403409091|14.2952526408451|16.476765037594|17.1941559090909|16.5407420560748|16.5409373831776|17.1585566292135|16.7257552173913|17.1050626185958|17.15934|17.194775|16.8387522875817|16.927015625|16.9262991071429|16.9573403773585|16.4345164502164|16.9646762264151|16.7206741996234|17.217115047619|16.9604331450094|16.6610381778742|16.173973019272|17.7166237903226	0.00207215	16.0194	18.1052	dMean__T_2_ti_all_ENSG00000164308_chr5:96916728:G:A	Allegbe_Harris_2025	Terminal_Ileum	T	naive	Terminal_Ileum_CD8 tissue resident memory (1)	ge	IBDverse
dMean__T_2_ti_all	chr10:79285523:T:C	uc	chr10_79288854_C_T	ENSG00000108175	ZMIZ1	0.443525	0.0579419	4.56e-13	0.97869	0.944147	chr10:79288854:C:T	10	79288854	37	-9.90297	1.72421	-9.25542264573991|-12.96665|-8.65428537117904|-8.77148157894737|-13.2783300675676|-8.6707932166302|-13.5638806228374|-8.75548766519824|-8.71768771929825|-8.39927201735358|-8.49138515283843|-13.4161350515464|-10.5428870967742|-8.68215317286652|-8.62511608695652|-8.51407017167382|-13.1309553691275|-8.65883056768559|-13.28182|-10.6056223325062|-9.19332490118577|-10.1732272517321|-10.428197094431|-10.4095777777778|-11.5445544235925|-9.23884735812133|-8.68282634854772|-8.76275514403292|-9.32993675889328|-10.6214226506024|-8.69870368852459|-10.5350403800475|-7.94807531380753|-7.93722119341564|-8.5213914221219|-9.74472093023256|-9.65786271604938	0.0466002	-13.4309	-7.94699	dMean__T_2_ti_all_ENSG00000108175_chr10:79288854:C:T	Allegbe_Harris_2025	Terminal_Ileum	T	naive	Terminal_Ileum_CD8 tissue resident memory (1)	ge	IBDverse
dMean__T_2_ti_all	chr16:28485738:T:A	cd	chr16_28484431_C_T	ENSG00000188603	CLN3	0.314534	0.0606481	4.52e-07	0.932347	0.995472	chr16:28484431:C:T	16	28484431	227	2.62936	0.310631	2.77376931106472|2.73479126819127|2.85201027749229|2.86892466460268|2.80782863070539|3.37001255707763|2.95364225352113|2.97095754527163|3.00867413441955|2.97958978766431|2.95283157389635|2.97582995169082|2.96323946102021|3.04590187891441|2.90872534246575|2.98873139534884|3.09797285259809|3.09740116525424|3.09615572033898|3.04781298449612|2.94930317307692|2.967614271556|2.96068756073858|3.02583509803922|2.98237693059629|3.00375984405458|2.97735675675676|2.8759346473029|2.33737586580087|2.30460107874865|2.30623650107991|2.45024971804511|2.41554414746544|2.43270410447761|2.34319337748344|2.49792502387775|2.45497721280603|2.42717650933041|2.4322711328976|2.33284612068966|2.5922377159309|2.30937647679325|2.3669227027027|2.96019881656805|2.59406576923077|2.59394538461538|2.47629165876777|2.94590137389598|2.93881017612524|2.98209350912779|2.96794995054402|2.87088805528134|2.9292542204568|2.88501810089021|2.88260336300692|2.88546376237624|2.85530708661417|2.88239465875371|2.86031050049068|2.88812289395441|2.87770069444444|2.81325926640927|2.86608788480636|2.87439072063179|2.87460375123396|2.88844697720515|2.92977415169661|2.9162627|2.93933473473473|2.93402648809524|2.9349303|2.91938795656466|2.9338902|2.94638615847543|2.9336956|2.9277251497006|2.92250358565737|2.91561477832512|2.93600760760761|2.92715370919881|2.94478363453815|2.95514213709677|2.91656686626747|2.91630419161677|2.91966033966034|2.92110199600798|2.92109780439122|2.82269720347155|2.91621830845771|2.91487221115538|2.87560646766169|2.91496115537849|2.89009129574679|2.89584737363726|2.89300227722772|2.91208039800995|2.90142363455809|2.92662737262737|2.91831176470588|2.90626407960199|2.90042414829659|2.91203090727817|2.94313018108652|2.9257473|2.92273456543457|2.91969162512463|2.89770267591675|2.9013060515873|2.90953990049751|2.95331153081511|2.89828850346878|2.91159045725646|2.83246030977735|2.90793604766634|3.29593071965628|2.90015782178218|2.8874609297725|2.89463904856293|2.89872477700694|2.87194930966469|2.85448738366081|2.85166756198347|2.85482399172699|2.85264194214876|2.91094054621849|2.91797460815047|2.8497783669141|2.89740983086681|2.93534436401241|2.8763721930745|2.86214536290323|2.84812605633803|2.85770459183673|2.17244989878543|2.14449798387097|2.1809792893401|2.18596073245168|2.18212754065041|2.18418718209563|2.18600509164969|2.16619562118126|2.16936359959555|2.23648083588175|2.20176596385542|2.2276700203252|2.22015464759959|2.2347875637105|2.21476737373737|2.2190430597771|2.25258536335722|2.39039501590668|2.34556763787721|2.32207148676171|2.34608304213772|2.35258144329897|2.33988639593909|2.25492772680938|2.33584507772021|2.35036786817714|2.34790349794239|2.35440670794634|2.35520970072239|2.3488780638517|2.35520970072239|2.37208316008316|2.35676412371134|2.43305632306057|2.34790432543769|2.36008086866598|2.2395423991727|2.33342701863354|2.35659896694215|2.35498720330237|2.34790946502058|2.36631015544041|2.32671479591837|2.33450248447205|2.33924024896266|2.35680413223141|2.35078537590113|2.36422870466321|2.35221804123711|2.33101396070321|2.35147804123711|2.34830381050463|2.3557395252838|2.33584507772021|2.27886472945892|2.35264463917526|2.35964855072464|2.34911375387797|2.26151054247697|2.35375495867769|2.36477033195021|2.36228031088083|2.35983488612836|2.35357128099174|2.35983488612836|2.3480109375|2.36453278008299|2.36166538860104|2.36156269430052|2.35918778467909|2.39274659685864|2.3615582815735|2.35856473629783|2.24968403193613|2.34845082474227|2.35813106694561|2.3601423991727|2.39652910602911|2.38062045454545|2.38102303719008|2.35725312180143|2.35553629856851|2.38322688728025|2.38256949327818|2.39341392931393|2.23085532150776|2.22810387168142|2.1420022673031|2.19496135371179|2.16256822633297|2.18723722707424|2.18337546145494|2.20889912087912|2.23515831509847	0.00136842	2.17799	3.04657	dMean__T_2_ti_all_ENSG00000188603_chr16:28484431:C:T	Allegbe_Harris_2025	Terminal_Ileum	T	naive	Terminal_Ileum_CD8 tissue resident memory (1)	ge	IBDverse
dMean__T_2_ti_all	chr20:59253528:C:A	ibd	chr20_59249254_A_G	ENSG00000124203	ZNF831	0.323829	0.0432273	1.26e-12	0.994345	1	chr20:59249254:A:G	20	59249254	15	-4.8125	0.184891	-4.74111669291339|-4.45688828006088|-4.71306259780908|-4.5584247706422|-4.96248887122417|-4.7382570324575|-4.65077788018433|-4.92188830963665|-4.8769484939759|-4.88742447129909|-4.9096626707132|-5.23881494661922|-4.85721365079365|-4.80355|-4.87105496183206	0.0123261	-5.1421	-4.49243	dMean__T_2_ti_all_ENSG00000124203_chr20:59249254:A:G	Allegbe_Harris_2025	Terminal_Ileum	T	naive	Terminal_Ileum_CD8 tissue resident memory (1)	ge	IBDverse
dMean__T_2_ti_all	chr5:142134462:A:G	ibd	chr5_142116525_G_T	ENSG00000131507	NDFIP1	-0.375285	0.0579531	5.18e-10	0.940616	0.996156	chr5:142116525:G:T	5	142116525	73	-7.31871	0.108392	-7.284143359375|-7.28420625|-7.284169921875|-7.31298823529412|-7.31289019607843|-7.3146431372549|-7.31319705882353|-7.32770785854617|-7.24885486381323|-7.27093372319688|-7.25669455252918|-7.27057621832359|-7.2841375|-7.2299238372093|-7.27199259259259|-7.286428515625|-7.329779296875|-7.2938197265625|-7.286508984375|-7.28648828125|-7.286508984375|-7.287136328125|-7.28709921875|-7.2871328125|-7.49321185682327|-7.35623561643836|-7.287198046875|-7.29153801169591|-7.27264717348928|-7.30126223091977|-7.30108140900196|-7.31539078431373|-7.3011011741683|-7.37141450980392|-7.30111741682975|-7.30101604696673|-7.4879355704698|-7.29432737864078|-7.24011495145631|-7.25399883268482|-7.25400642023346|-7.25394610894942|-7.17876841085271|-7.4547276169265|-7.2822818359375|-7.26812709551657|-7.12837659574468|-7.29540547945205|-7.20314341085271|-7.17023538461538|-7.31735960784314|-7.34106003937008|-7.31202019607843|-7.45687272727273|-7.29972156862745|-7.34868747553816|-7.2940553816047|-7.23770721247563|-7.4897937360179|-7.26997504873294|-7.283339453125|-7.28326171875|-7.33088224852071|-7.31354727626459|-7.29580506822612|-7.26367645914397|-7.32018039215686|-7.289897265625|-7.31804609218437|-7.42813793103448|-7.731552|-7.73186823529412|-7.75184905660377	0.00148482	-7.73162	-7.17706	dMean__T_2_ti_all_ENSG00000131507_chr5:142116525:G:T	Allegbe_Harris_2025	Terminal_Ileum	T	naive	Terminal_Ileum_CD8 tissue resident memory (1)	ge	IBDverse
dMean__T_2_ti_all	chr5:142134462:A:G	uc	chr5_142116525_G_T	ENSG00000131507	NDFIP1	-0.375285	0.0579531	5.18e-10	0.923159	0.996156	chr5:142116525:G:T	5	142116525	73	-9.43569	0.393243	-9.394159697733|-9.39424080604534|-9.41791666666666|-9.41824242424242|-9.44195949367089|-9.44422278481013|-9.41851136363636|-9.4186952020202|-9.3615864321608|-9.39543828715365|-9.39531738035265|-9.39497632241814|-9.39415214105793|-9.3033433915212|-9.42053585858586|-9.42083686868687|-9.45301511335013|-9.40663904282116|-9.44479139240506|-9.42091414141414|-9.42094090909091|-9.42175202020202|-9.42170404040404|-9.42174747474747|-10.9818547540984|-9.49251616161616|-9.39809924433249|-9.37483458646617|-9.37404020100502|-9.42157828282828|-9.42134494949495|-9.44518810126582|-9.42137045454545|-9.51752253164557|-9.42139141414141|-9.39752947103275|-10.9382588235294|-9.29846188118812|-9.22935445544555|-9.25199851116625|-9.25200818858561|-9.22903044554456|-9.12375492610838|-10.6597856687898|-9.2749460199005|-9.25198312655087|-9.07726773399015|-9.29663890274314|-9.22288337468983|-9.1609886977887|-9.3296335|-9.36999623115578|-9.32282575|-9.37435428571428|-9.28393516209476|-9.36453690773067|-9.24878982630273|-9.12271203931204|-10.6962869009585|-9.20863506172839|-9.20757975308642|-9.23027227722772|-9.26872144638404|-9.25902290640394|-9.17340196078431|-9.17329164619165|-9.2180049382716|-9.12573936430318|-8.45302083333333|-9.47577712609971|-10.0180170731707|-10.0184268292683|-10.0821595092025	0.00538689	-10.7447	-9.11362	dMean__T_2_ti_all_ENSG00000131507_chr5:142116525:G:T	Allegbe_Harris_2025	Terminal_Ileum	T	naive	Terminal_Ileum_CD8 tissue resident memory (1)	ge	IBDverse
dMean__T_2_ti_all	chr2:62333197:A:G	cd	chr2_62333197_A_G	ENSG00000170340	B3GNT2	0.727887	0.0506555	2.65e-34	0.995785	1	chr2:62333197:A:G	2	62333197	16	-8.88546	0.980718	-9.36472290575916|-9.93234266886326|-9.44280420499343|-7.22934263565891|-8.6873578581363|-9.33228961038961|-8.28943932748538|-9.24019758576874|-9.12138847117794|-8.47928099606815|-8.47915910878113|-6.80534925373134|-8.31572005174644|-8.75440569877883|-10.310036036036|-10.3835767527675	0.0612949	-10.356	-6.96435	dMean__T_2_ti_all_ENSG00000170340_chr2:62333197:A:G	Allegbe_Harris_2025	Terminal_Ileum	T	naive	Terminal_Ileum_CD8 tissue resident memory (1)	ge	IBDverse
dMean__T_2_ti_all	chr1:8125842:G:T	ibd	chr1_7961680_G_A	ENSG00000116288	PARK7	0.52169	0.0497312	1.77e-21	0.960873	0.723428	chr1:7961680:G:A	1	7961680	85	-5.72127	0.241398	-5.63345990566038|-5.65610177514793|-5.76157186400938|-5.76361645274212|-5.66535|-6.14475265017668|-6.10113879003559|-6.16924934911243|-6.11810769230769|-6.09503655660377|-6.01876530849825|-6.0938269005848|-6.59426437086093|-6.29158681875792|-6.34356304347826|-5.567953125|-5.50707781493868|-5.61487692307692|-5.61571068281938|-5.57667154105737|-5.55125016797312|-5.58754367301232|-5.5662231277533|-5.60467177242889|-5.58245800438596|-5.57720200445434|-5.58409064200218|-5.53941039823009|-5.58440010917031|-5.56087839305103|-5.57395723612622|-5.52593079470199|-5.51386013215859|-5.52098456449835|-5.54546234772979|-5.53954159292035|-5.67143293347874|-5.60998773690078|-5.60998773690078|-5.61965872156013|-5.6344223669924|-5.60464859611231|-5.62790607375271|-5.62826301518438|-5.65248769063181|-5.63411400651466|-5.64082869565217|-6.08852306791569|-5.65155652173913|-5.67778213507625|-5.67755882352941|-5.68133812636165|-5.78200989010989|-5.76041621029573|-5.75997264770241|-5.73083665480427|-5.62465985915493|-5.68671208530806|-5.70634482758621|-5.70030831353919|-5.6927122327791|-5.69910629453682|-5.69184697508897|-5.73196071428571|-5.6593195754717|-5.69230367734282|-5.69187378410439|-5.80064047904192|-5.8008497005988|-5.77745528846154|-5.76648169856459|-5.80753884892086|-5.78678888888889|-5.91983640776699|-5.87776820388349|-5.71516965352449|-5.79735746714456|-5.91544914634146|-5.88330060606061|-5.84070036101083|-5.89108106796117|-5.91006934306569|-5.05844270032931|-4.9571|-5.19083557457213	0.00283998	-6.27935	-5.22246	dMean__T_2_ti_all_ENSG00000116288_chr1:7961680:G:A	Allegbe_Harris_2025	Terminal_Ileum	T	naive	Terminal_Ileum_CD8 tissue resident memory (1)	ge	IBDverse
dMean__T_2_ti_all	chr17:78748473:C:A	ibd	chr17_78803713_G_A	ENSG00000055483	USP36	-0.509697	0.0543655	5.01e-18	0.84687	1	chr17:78803713:G:A	17	78803713	98	-11.3141	1.14076	-10.2972004662005|-11.1664962790698|-11.1126305555556|-10.0306143181818|-10.1194266055046|-10.2633376744186|-10.1461751152074|-10.2851759174312|-10.1059826789838|-9.95560867579909|-9.84688848758465|-11.0545193181818|-11.4616581235698|-11.5298155092593|-11.5299148148148|-10.3750328703704|-10.4816730232558|-10.2304715277778|-11.5047464622642|-11.3665974358974|-11.5269101654846|-11.5939733333333|-10.3021995337995|-11.3510058275058|-11.4615985981308|-10.2744062937063|-9.16191175115207|-10.5332179669031|-10.5379101654846|-11.4879263529412|-11.7025293838863|-11.6142637019231|-11.6006163069544|-10.5168657142857|-11.5960191846523|-10.5106823809524|-10.5390940334129|-10.6065748792271|-10.8331968137255|-9.93099761336516|-9.90778809523809|-11.05678441247|-11.2732407673861|-9.40013544018059|-9.46390840909091|-10.1527912621359|-9.93356722090261|-9.90641137440758|-10.0747524038462|-11.5042666666667|-10.6778374384236|-11.4607840193705|-11.37848|-10.4376831325301|-13.4910857142857|-11.3648020100503|-10.8099687804878|-11.8376778313253|-11.8476539759036|-10.7729101941748|-10.6792780722892|-11.5292938388626|-11.0811683698297|-10.8890435207824|-10.8911136919315|-10.7098383561644|-11.8137267029973|-12.6111564792176|-11.5317833740831|-12.7140487804878|-12.4288159806295|-12.2703743961353|-11.6730596816976|-10.8960244565217|-10.6088936507937|-11.7896032171582|-10.5447468253968|-10.4697687830688|-12.0422553699284|-10.7768530805687|-12.0934604316547|-13.0691564102564|-11.4098245614035|-11.2884526054591|-12.4160233333333|-14.8479210526316|-13.4754644776119|-13.8426913946588|-13.5521034782609|-13.1165443786982|-13.7007915407855|-13.5075483483483|-13.6905158054711|-12.4895445783133|-12.6027085626911|-12.3538873111782|-12.4713272727273|-13.6046270627063	0.0116404	-13.6964	-9.62667	dMean__T_2_ti_all_ENSG00000055483_chr17:78803713:G:A	Allegbe_Harris_2025	Terminal_Ileum	T	naive	Terminal_Ileum_CD8 tissue resident memory (1)	ge	IBDverse
dMean__T_2_ti_all	chr17:32520193:A:T	uc	chr17_32519606_C_G	ENSG00000176749	CDK5R1	0.574093	0.0532108	1.99e-22	0.897928	0.799152	chr17:32519606:C:G	17	32519606	15	-14.8417	1.61908	-17.1271518518519|-13.563430259366|-14.2286912386707|-14.5340728915663|-14.4305445454545|-14.0873767705382|-14.3845704022989|-14.6878367952522|-14.0223583333333|-13.9150518731988|-13.6806731843575|-13.5455591280654|-17.1884011976048|-14.160338121547|-19.0692796052632	0.107939	-18.411	-13.5518	dMean__T_2_ti_all_ENSG00000176749_chr17:32519606:C:G	Allegbe_Harris_2025	Terminal_Ileum	T	naive	Terminal_Ileum_CD8 tissue resident memory (1)	ge	IBDverse
dMean__T_2_ti_all	chr5:150872803:G:A	cd	chr5_150955100_T_C	ENSG00000237693	IRGM	-0.710322	0.110008	5.76e-10	0.866492	0.735909	chr5:150955100:T:C	5	150955100	228	-2.62841	0.22919	-2.66289597261377|-2.66487269060105|-2.30598782358581|-2.69873145615447|-2.31611413410516|-2.71058925252525|-2.71809886547812|-2.30172659014825|-2.31057506006728|-2.30669318944844|-2.29505986590038|-2.71138190245869|-2.29200047824008|-2.2907637667304|-2.70584030571199|-2.71561243439645|-2.30167857829011|-2.73170227457352|-2.29804822796935|-2.71241331709298|-2.2805032451323|-2.70809221726794|-2.69751974162293|-2.68490317396545|-2.27476046859422|-2.28154675|-2.2814816|-2.28160204897551|-2.70441254552813|-2.25971733531451|-2.27298525161933|-2.22422301316431|-2.23898616290481|-2.28467260891337|-2.70263915857605|-2.28810646940822|-2.281115|-2.70665682462535|-2.28282616308154|-2.28352102102102|-2.27772740888667|-2.2814375|-2.27937792207792|-2.68892108458114|-2.68093682092555|-2.32160137727496|-2.31911071253071|-2.31763871442591|-2.30342933138116|-2.70675010292301|-2.72114367816092|-2.72561924342105|-2.69980919446705|-2.73316890721649|-2.29226447628458|-2.72102175697865|-2.65205822168088|-2.72545805921053|-2.72465692560625|-2.72584169407895|-2.7208578600823|-2.71501753593429|-2.25056683070866|-2.79449363519863|-2.71945125462772|-2.71777884141331|-2.69635175367047|-2.71292449733279|-2.70286206050695|-2.68874518096787|-2.6810701540957|-2.71404022988506|-2.77099425523184|-2.73239873054873|-2.70954483606557|-2.71399400656814|-2.71413321018062|-2.72640164948454|-2.70024204081633|-2.69325623212096|-2.70341118421053|-2.71539342915811|-2.69039755998373|-2.71579425051335|-2.64686411716843|-2.64712590483937|-2.25325700934579|-2.65408564437194|-2.25459093149335|-2.64776997558991|-2.23681388074291|-2.26848497768964|-2.69821207177814|-2.01296283883687|-2.53262533901589|-2.70522347648262|-2.25782527147088|-2.22303935860058|-2.25804743083004|-2.65229298817774|-2.2594242962963|-2.65177736777368|-2.70601391162029|-2.23924359605911|-2.72420943163097|-2.2533136453202|-2.65394145246838|-2.72991192736277|-2.70516789366053|-2.68283066446554|-2.72529773382777|-2.66242431436758|-2.73434497726333|-2.71755959803117|-2.73547580645161|-2.72870482673267|-2.70420727718724|-2.72959513000413|-2.66351457821458|-2.70406193785773|-2.25315802955665|-2.70079665169457|-2.7009500204165|-2.66351457821458|-2.69950530612245|-2.65986789366053|-2.72637180544106|-2.69596958825927|-2.25403796844181|-2.70155637254902|-2.25664935834156|-2.73202932672449|-2.25448865877712|-2.72878696369637|-2.73426126498553|-2.73313140495868|-2.72864810231023|-2.70479075664622|-2.25988773491592|-2.72862128712871|-2.73200247831475|-2.73426126498553|-2.56310096355258|-2.73883788819876|-2.73426126498553|-2.73294173553719|-2.74285275819162|-2.7451430941518|-2.7542765514369|-2.75754378648874|-2.75528875|-2.7540979253112|-2.7439134439834|-2.74859966555184|-2.755144|-2.7540781757601|-2.75131988352745|-2.27402099502488|-2.75399650145773|-2.75049500831947|-2.75048503543143|-2.75350174927114|-2.75284995836803|-2.67815356113627|-2.75164781523096|-2.74818807148795|-2.73406866416979|-2.73520524562864|-2.73289825291181|-2.73755141666667|-2.73291098169717|-2.73177463617464|-2.73495045795171|-2.73291098169717|-2.73290619800333|-2.73289642262895|-2.72725902864259|-2.72950872817955|-2.72607077625571|-2.72607077625571|-2.72708388704319|-2.7261095890411|-2.69029892116183|-2.1834703960396|-2.60080906480722|-2.69253338870432|-2.69459060681629|-2.69236656976744|-2.69236295681063|-2.69242898671096|-2.66645549084859|-2.69124533001245|-2.69234700996678|-2.68880410618001|-2.69097135740971|-2.69104068078041|-2.69104068078041|-2.69104068078041|-2.69138854296389|-2.69174873391449|-2.57632841932842|-2.59798323793949|-2.18090594059406|-2.59802967213115|-2.1734446366782|-2.93734274336283|-2.87202247686205|-2.37502631578947|-2.45008677110531|-2.81420240909091|-2.82262716499544|-2.82380382339554|-2.82891381668947|-2.81751568894952|-2.81322556766576|-2.8020578923564|-2.81606853779991|-2.77579945921586|-2.92275668679896|-3.16031317204301|-3.20495734171531|-3.20928934352518|-3.15698711111111|-3.27635676895307|-3.29360351377018|-3.29214333175131|-3.22696229971725|-2.97610127304653	0.00100522	-3.17482	-2.23272	dMean__T_2_ti_all_ENSG00000237693_chr5:150955100:T:C	Allegbe_Harris_2025	Terminal_Ileum	T	naive	Terminal_Ileum_CD8 tissue resident memory (1)	ge	IBDverse
dMean__T_2_ti_all	chr1:25386842:AACACAC:A	ibd	chr1_25235176_G_A	ENSG00000117616	RSRP1	-0.268725	0.0447518	6.94e-09	0.998382	0.950871	chr1:25235176:G:A	1	25235176	8	5.18631	0.233011	4.88591363636364|4.79871811594203|5.36290918635171|5.13583325991189|5.21880378619154|5.41964732142857|5.39153192904656|5.27709373650108	0.0291264	4.81398	5.41473	dMean__T_2_ti_all_ENSG00000117616_chr1:25235176:G:A	Allegbe_Harris_2025	Terminal_Ileum	T	naive	Terminal_Ileum_CD8 tissue resident memory (1)	ge	IBDverse
dMean__T_2_ti_all	chr6:167024500:C:T	cd	chr6_167030876_A_C	ENSG00000249141	ENSG00000249141	-0.406852	0.0617936	2.8e-10	0.839812	0.958836	chr6:167030876:A:C	6	167030876	292	-3.56231	0.288615	-3.90681447368421|-3.93180098619329|-3.85799086444008|-3.8443767578125|-3.85476192345437|-3.86146342182891|-3.8769532082922|-3.85251176470588|-3.89572589285714|-3.86891034482759|-3.85388910696761|-3.85766355599214|-3.85499558390579|-3.87444940828402|-3.8159842983317|-3.84632095984329|-3.83864985337243|-3.83860957966764|-3.84245009784736|-3.84249315068493|-3.86169174041298|-3.85785324165029|-3.84998264705882|-3.84612370225269|-3.85368272816487|-3.90454171656687|-3.66637750702905|-3.83123535749265|-3.83919823356232|-3.83511333333333|-3.83522156862745|-3.83502215686275|-3.83682778864971|-3.8357541625857|-3.83579138099902|-3.82825513196481|-3.83576062683643|-3.83211467710372|-3.82819863147605|-3.83085616438356|-3.8236630859375|-3.82010048780488|-3.79047541463415|-3.8200192195122|-3.85377460629921|-3.8198956097561|-3.82126770731707|-3.84623673870334|-3.81559571150097|-3.81909580487805|-3.81197010710808|-3.81995297560976|-3.82680293255132|-3.82686001955034|-3.86847233201581|-3.81568693957115|-3.66160247706422|-3.80784338521401|-3.823046875|-3.83795539215686|-3.82675014662757|-3.8379287254902|-3.8230943359375|-3.8230658203125|-3.81957931707317|-3.8214880859375|-3.82519061583578|-3.81780517073171|-3.70428344308561|-3.81772097560976|-3.82919471624266|-3.81772312195122|-3.81772975609756|-3.81399844054581|-3.85154803149606|-3.8178156097561|-3.82884285714286|-3.814|-3.81033047711782|-3.8177123902439|-3.82146044921875|-3.82920156555773|-3.81025803310613|-3.81724780487805|-3.80616682879377|-3.81657580487805|-3.8061766536965|-3.80239863945578|-3.79435596508244|-3.7876316553727|-3.79497546071775|-3.83219196865818|-3.82853326810176|-3.8285366927593|-3.81735102439024|-3.82855792563601|-3.81357485380117|-3.82469990224829|-3.81759024390244|-3.63958158139535|-3.8210615234375|-3.821052734375|-3.81382651072125|-3.82455004887586|-3.8247871945259|-3.82472531769306|-3.82481779081134|-3.8210267578125|-3.8209755859375|-3.80981402142162|-3.78678099415205|-3.8209755859375|-3.86246515301086|-3.82096484375|-3.82046796875|-3.82423049853372|-3.79638634146341|-3.820498046875|-3.80194110787172|-3.80205024295432|-3.79824582524272|-3.81005766990291|-3.73401982507289|-3.8101140776699|-3.80643035887488|-3.80624946653734|-3.8063592628516|-3.81011067961165|-3.80267093023256|-3.80656217264791|-3.80630863239573|-3.80266317829457|-3.8063592628516|-3.50344903846154|-3.66881422924901|-3.49295208526413|-3.63073087121212|-3.4482774308653|-3.45139017857143|-3.63036322274881|-3.54273815187557|-3.67107744075829|-3.6642036896878|-3.64630696798493|-3.66394134342479|-3.64858011310085|-3.48695602140946|-3.4855648312611|-3.67911054131054|-3.65478169811321|-3.48091921708185|-3.65782644003777|-3.65832511803588|-3.66532592242195|-3.65818980169972|-3.49828928571429|-3.49151818181818|-3.65955962264151|-3.66135311320755|-3.66490727101039|-3.49598206278027|-3.49398101604278|-3.49420053475936|-3.50324066130474|-3.50618720930233|-3.5036273458445|-3.4906803205699|-3.49379429590018|-3.67190747398297|-3.51600313901345|-3.51600313901345|-3.51578|-3.51616295964126|-3.67754047393365|-3.68922148288973|-3.68154592030361|-3.50623953488372|-3.68514862298196|-3.74633167587477|-3.67167202268431|-3.50732299465241|-3.65487412982126|-3.66119651272385|-3.66464283018868|-3.50327756010686|-3.68715939278937|-3.34122804284323|-3.32732183235867|-3.11107112107623|-3.29818127413127|-3.19551014760148|-3.19871540590406|-3.22547906976744|-3.23274003724395|-3.23119757688723|-3.34165200391007|-3.23136001863933|-3.23112972972973|-3.23434458955224|-3.20716438482886|-3.3395|-3.34396911045943|-3.21326821130677|-3.21925812441968|-3.1960068202765|-3.32646712062257|-3.33290029239766|-3.22246031598513|-3.21364318813716|-3.33612048780488|-3.34575567514677|-3.23146999068034|-3.22484613953488|-3.21946824512535|-3.23146999068034|-3.340357421875|-3.21040335507922|-3.22831908752328|-3.22856824953445|-3.23161323392358|-3.23526557835821|-3.23146999068034|-3.2105651810585|-3.35903290766208|-3.22561320930233|-3.36242379547689|-3.23238322460391|-3.22922253258845|-3.22591311627907|-3.22890968342644|-3.23249953401678|-3.35728753680079|-3.22960465549348|-3.22936936685289|-3.23206849953402|-3.21742690166976|-3.36047770137525|-3.2203312906221|-3.36364631268437|-3.36041473477407|-3.35702257114818|-3.35373137254902|-3.21139666666667|-3.18445092592593|-3.17418801843318|-3.19628786764706|-3.18287504621072|-3.32582392578125|-3.18291663585952|-3.1797512465374|-3.18069168207024|-3.18380758556892|-3.19349238625812|-3.17534151291513|-3.18087042513863|-3.16898066298343|-3.18380758556892|-3.18086506469501|-3.31290048875855|-3.1778593721145|-3.15964199814986|-3.19794836295603|-3.18955171455051|-3.22397673956262|-3.15127719626168|-3.17169012229539|-3.19217048249763|-3.17871347785108|-3.06929971962617|-3.39396443556444|-3.26752128666036|-3.24985630885122|-3.2319055191768|-3.24779971830986|-3.39096836327345|-3.24994775280899|-2.7600247804878|-2.75918608094768|-3.43121120162933|-2.77132381422925|-2.76825666337611|-2.76546124260355|-2.73557556207234|-3.41642387755102|-2.79433784860558|-3.27114169381107|-3.29971117196057|-3.29245213114754|-3.29954468784228|-3.27426130434783|-3.3351289445049|-3.81125987341772	0.00098841	-3.86682	-3.08079	dMean__T_2_ti_all_ENSG00000249141_chr6:167030876:A:C	Allegbe_Harris_2025	Terminal_Ileum	T	naive	Terminal_Ileum_CD8 tissue resident memory (1)	ge	IBDverse
dMean__T_2_ti_all	chr11:1852991:C:T	ibd	chr11_1852991_C_T	ENSG00000130592	LSP1	-0.490973	0.0477188	7.63e-21	0.998547	1	chr11:1852991:C:T	11	1852991	12	-8.30146	0.303229	-7.713556660746|-8.36544266211604|-8.32157220338983|-8.36659881154499|-8.36465051546392|-8.59374991304348|-8.68219437609842|-8.59122434782609|-8.40144557823129|-8.06417946428571|-8.3689668989547|-7.78391669535284	0.0252691	-8.65787	-7.73291	dMean__T_2_ti_all_ENSG00000130592_chr11:1852991:C:T	Allegbe_Harris_2025	Terminal_Ileum	T	naive	Terminal_Ileum_CD8 tissue resident memory (1)	ge	IBDverse
dMean__T_2_ti_all	chr20:59253528:C:A	ibd	chr20_59249254_A_G	ENSG00000124203	ZNF831	0.323829	0.0432273	1.26e-12	0.994345	0.991224	chr20:59249254:A:G	20	59249254	15	-4.8125	0.184891	-4.74111669291339|-4.45688828006088|-4.71306259780908|-4.5584247706422|-4.96248887122417|-4.7382570324575|-4.65077788018433|-4.92188830963665|-4.8769484939759|-4.88742447129909|-4.9096626707132|-5.23881494661922|-4.85721365079365|-4.80355|-4.87105496183206	0.0123261	-5.1421	-4.49243	dMean__T_2_ti_all_ENSG00000124203_chr20:59249254:A:G	Allegbe_Harris_2025	Terminal_Ileum	T	naive	Terminal_Ileum_CD8 tissue resident memory (1)	ge	IBDverse
dMean__T_2_ti_all	chr16:80601135:G:A	ibd	chr16_80580771_T_G	ENSG00000166446	CDYL2	-0.30548	0.0618401	1.46e-06	0.921783	0.668823	chr16:80580771:T:G	16	80580771	43	-6.35719	0.832186	-5.86351513647643|-5.9064275|-8.02671405835544|-6.96566981132075|-7.31315738498789|-6.69920651162791|-6.07497254464286|-6.93655399061033|-7.02041592505855|-6.96411267605634|-7.04563420427553|-6.72381244239631|-7.04410917647059|-7.09157708830549|-6.94913114754098|-6.84593075170843|-6.98921264637002|-7.1708955399061|-6.97495774647887|-6.80554470588235|-6.4208336|-7.97625339805825|-5.97664657210402|-6.26280152284264|-6.00664120481928|-5.89462755344418|-5.79481079136691|-6.0897305|-5.75611717948718|-4.87426169154229|-6.08794064039409|-5.77505964467005|-6.79250235294118|-7.16459279778393|-6.61153597883598|-5.51480831099196|-5.87476410958904|-5.58810602094241|-6.25185464190981|-5.35845616740088|-5.13758797327394|-4.20073084886128|-4.53707974947808	0.0193532	-7.9431	-4.55394	dMean__T_2_ti_all_ENSG00000166446_chr16:80580771:T:G	Allegbe_Harris_2025	Terminal_Ileum	T	naive	Terminal_Ileum_CD8 tissue resident memory (1)	ge	IBDverse
dMean__T_2_ti_all	chr17:78748473:C:A	ibd	chr17_78803713_G_A	ENSG00000055483	USP36	-0.509697	0.0543655	5.01e-18	0.84687	0.827025	chr17:78803713:G:A	17	78803713	98	-11.3141	1.14076	-10.2972004662005|-11.1664962790698|-11.1126305555556|-10.0306143181818|-10.1194266055046|-10.2633376744186|-10.1461751152074|-10.2851759174312|-10.1059826789838|-9.95560867579909|-9.84688848758465|-11.0545193181818|-11.4616581235698|-11.5298155092593|-11.5299148148148|-10.3750328703704|-10.4816730232558|-10.2304715277778|-11.5047464622642|-11.3665974358974|-11.5269101654846|-11.5939733333333|-10.3021995337995|-11.3510058275058|-11.4615985981308|-10.2744062937063|-9.16191175115207|-10.5332179669031|-10.5379101654846|-11.4879263529412|-11.7025293838863|-11.6142637019231|-11.6006163069544|-10.5168657142857|-11.5960191846523|-10.5106823809524|-10.5390940334129|-10.6065748792271|-10.8331968137255|-9.93099761336516|-9.90778809523809|-11.05678441247|-11.2732407673861|-9.40013544018059|-9.46390840909091|-10.1527912621359|-9.93356722090261|-9.90641137440758|-10.0747524038462|-11.5042666666667|-10.6778374384236|-11.4607840193705|-11.37848|-10.4376831325301|-13.4910857142857|-11.3648020100503|-10.8099687804878|-11.8376778313253|-11.8476539759036|-10.7729101941748|-10.6792780722892|-11.5292938388626|-11.0811683698297|-10.8890435207824|-10.8911136919315|-10.7098383561644|-11.8137267029973|-12.6111564792176|-11.5317833740831|-12.7140487804878|-12.4288159806295|-12.2703743961353|-11.6730596816976|-10.8960244565217|-10.6088936507937|-11.7896032171582|-10.5447468253968|-10.4697687830688|-12.0422553699284|-10.7768530805687|-12.0934604316547|-13.0691564102564|-11.4098245614035|-11.2884526054591|-12.4160233333333|-14.8479210526316|-13.4754644776119|-13.8426913946588|-13.5521034782609|-13.1165443786982|-13.7007915407855|-13.5075483483483|-13.6905158054711|-12.4895445783133|-12.6027085626911|-12.3538873111782|-12.4713272727273|-13.6046270627063	0.0116404	-13.6964	-9.62667	dMean__T_2_ti_all_ENSG00000055483_chr17:78803713:G:A	Allegbe_Harris_2025	Terminal_Ileum	T	naive	Terminal_Ileum_CD8 tissue resident memory (1)	ge	IBDverse
dMean__T_2_ti_all	chr11:128322401:A:T	ibd	chr11_128522042_C_T	ENSG00000134954	ETS1	0.50067	0.0470029	5.43e-22	0.958431	0.998193	chr11:128522042:C:T	11	128522042	7	1.00386	0.0779589	1.02987144495413|0.827897506112469|1.04086842824601|1.02316277904328|1.04170758542141|1.03863758542141|1.02488291571754	0.011137	0.857187	1.04158	dMean__T_2_ti_all_ENSG00000134954_chr11:128522042:C:T	Allegbe_Harris_2025	Terminal_Ileum	T	naive	Terminal_Ileum_CD8 tissue resident memory (1)	ge	IBDverse
dMean__T_2_ti_all	chr1:8125842:G:T	ibd	chr1_7961680_G_A	ENSG00000116288	PARK7	0.52169	0.0497312	1.77e-21	0.960873	0.822912	chr1:7961680:G:A	1	7961680	85	-5.72127	0.241398	-5.63345990566038|-5.65610177514793|-5.76157186400938|-5.76361645274212|-5.66535|-6.14475265017668|-6.10113879003559|-6.16924934911243|-6.11810769230769|-6.09503655660377|-6.01876530849825|-6.0938269005848|-6.59426437086093|-6.29158681875792|-6.34356304347826|-5.567953125|-5.50707781493868|-5.61487692307692|-5.61571068281938|-5.57667154105737|-5.55125016797312|-5.58754367301232|-5.5662231277533|-5.60467177242889|-5.58245800438596|-5.57720200445434|-5.58409064200218|-5.53941039823009|-5.58440010917031|-5.56087839305103|-5.57395723612622|-5.52593079470199|-5.51386013215859|-5.52098456449835|-5.54546234772979|-5.53954159292035|-5.67143293347874|-5.60998773690078|-5.60998773690078|-5.61965872156013|-5.6344223669924|-5.60464859611231|-5.62790607375271|-5.62826301518438|-5.65248769063181|-5.63411400651466|-5.64082869565217|-6.08852306791569|-5.65155652173913|-5.67778213507625|-5.67755882352941|-5.68133812636165|-5.78200989010989|-5.76041621029573|-5.75997264770241|-5.73083665480427|-5.62465985915493|-5.68671208530806|-5.70634482758621|-5.70030831353919|-5.6927122327791|-5.69910629453682|-5.69184697508897|-5.73196071428571|-5.6593195754717|-5.69230367734282|-5.69187378410439|-5.80064047904192|-5.8008497005988|-5.77745528846154|-5.76648169856459|-5.80753884892086|-5.78678888888889|-5.91983640776699|-5.87776820388349|-5.71516965352449|-5.79735746714456|-5.91544914634146|-5.88330060606061|-5.84070036101083|-5.89108106796117|-5.91006934306569|-5.05844270032931|-4.9571|-5.19083557457213	0.00283998	-6.27935	-5.22246	dMean__T_2_ti_all_ENSG00000116288_chr1:7961680:G:A	Allegbe_Harris_2025	Terminal_Ileum	T	naive	Terminal_Ileum_CD8 tissue resident memory (1)	ge	IBDverse
dMean__T_2_ti_all	chr2:227805721:T:C	ibd	chr2_227805671_G_A	ENSG00000115009	CCL20	0.494978	0.080819	3.63e-09	0.997009	0.996798	chr2:227805671:G:A	2	227805671	5	6.50439	0.226068	6.60851214953271|6.61002483399734|6.10466825775656|6.64735695187166|6.55138961218837	0.0452135	6.14934	6.64362	dMean__T_2_ti_all_ENSG00000115009_chr2:227805671:G:A	Allegbe_Harris_2025	Terminal_Ileum	T	naive	Terminal_Ileum_CD8 tissue resident memory (1)	ge	IBDverse
dMean__T_2_ti_all	chr11:65879086:C:A	cd	chr11_65879789_A_G	ENSG00000172543	CTSW	1.0381	0.0590948	3.79e-45	0.983304	1	chr11:65879789:A:G	11	65879789	28	-10.455	1.14919	-7.46376072961373|-7.42340170940171|-7.42071335470085|-9.40790614469772|-9.58262931885489|-11.1536924731183|-10.9369104320337|-11.0775901814301|-10.9027468487395|-10.8568410041841|-10.2686666666667|-10.8815880503145|-10.879607966457|-11.0320701381509|-11.0651513859275|-11.0124410201913|-11.0242925531915|-11.0479307036247|-11.0363471778488|-11.0241627659574|-11.0232692307692|-10.4236034658512|-11.1081625668449|-11.0886467449306|-11.1327266881029|-10.4550153531218|-11.100400862069|-10.9093942982456	0.0410426	-11.1395	-7.42253	dMean__T_2_ti_all_ENSG00000172543_chr11:65879789:A:G	Allegbe_Harris_2025	Terminal_Ileum	T	naive	Terminal_Ileum_CD8 tissue resident memory (1)	ge	IBDverse
dMean__T_2_ti_all	chr16:28485738:T:A	cd	chr16_28484431_C_T	ENSG00000188603	CLN3	0.314534	0.0606481	4.52e-07	0.932347	0.998296	chr16:28484431:C:T	16	28484431	227	2.62936	0.310631	2.77376931106472|2.73479126819127|2.85201027749229|2.86892466460268|2.80782863070539|3.37001255707763|2.95364225352113|2.97095754527163|3.00867413441955|2.97958978766431|2.95283157389635|2.97582995169082|2.96323946102021|3.04590187891441|2.90872534246575|2.98873139534884|3.09797285259809|3.09740116525424|3.09615572033898|3.04781298449612|2.94930317307692|2.967614271556|2.96068756073858|3.02583509803922|2.98237693059629|3.00375984405458|2.97735675675676|2.8759346473029|2.33737586580087|2.30460107874865|2.30623650107991|2.45024971804511|2.41554414746544|2.43270410447761|2.34319337748344|2.49792502387775|2.45497721280603|2.42717650933041|2.4322711328976|2.33284612068966|2.5922377159309|2.30937647679325|2.3669227027027|2.96019881656805|2.59406576923077|2.59394538461538|2.47629165876777|2.94590137389598|2.93881017612524|2.98209350912779|2.96794995054402|2.87088805528134|2.9292542204568|2.88501810089021|2.88260336300692|2.88546376237624|2.85530708661417|2.88239465875371|2.86031050049068|2.88812289395441|2.87770069444444|2.81325926640927|2.86608788480636|2.87439072063179|2.87460375123396|2.88844697720515|2.92977415169661|2.9162627|2.93933473473473|2.93402648809524|2.9349303|2.91938795656466|2.9338902|2.94638615847543|2.9336956|2.9277251497006|2.92250358565737|2.91561477832512|2.93600760760761|2.92715370919881|2.94478363453815|2.95514213709677|2.91656686626747|2.91630419161677|2.91966033966034|2.92110199600798|2.92109780439122|2.82269720347155|2.91621830845771|2.91487221115538|2.87560646766169|2.91496115537849|2.89009129574679|2.89584737363726|2.89300227722772|2.91208039800995|2.90142363455809|2.92662737262737|2.91831176470588|2.90626407960199|2.90042414829659|2.91203090727817|2.94313018108652|2.9257473|2.92273456543457|2.91969162512463|2.89770267591675|2.9013060515873|2.90953990049751|2.95331153081511|2.89828850346878|2.91159045725646|2.83246030977735|2.90793604766634|3.29593071965628|2.90015782178218|2.8874609297725|2.89463904856293|2.89872477700694|2.87194930966469|2.85448738366081|2.85166756198347|2.85482399172699|2.85264194214876|2.91094054621849|2.91797460815047|2.8497783669141|2.89740983086681|2.93534436401241|2.8763721930745|2.86214536290323|2.84812605633803|2.85770459183673|2.17244989878543|2.14449798387097|2.1809792893401|2.18596073245168|2.18212754065041|2.18418718209563|2.18600509164969|2.16619562118126|2.16936359959555|2.23648083588175|2.20176596385542|2.2276700203252|2.22015464759959|2.2347875637105|2.21476737373737|2.2190430597771|2.25258536335722|2.39039501590668|2.34556763787721|2.32207148676171|2.34608304213772|2.35258144329897|2.33988639593909|2.25492772680938|2.33584507772021|2.35036786817714|2.34790349794239|2.35440670794634|2.35520970072239|2.3488780638517|2.35520970072239|2.37208316008316|2.35676412371134|2.43305632306057|2.34790432543769|2.36008086866598|2.2395423991727|2.33342701863354|2.35659896694215|2.35498720330237|2.34790946502058|2.36631015544041|2.32671479591837|2.33450248447205|2.33924024896266|2.35680413223141|2.35078537590113|2.36422870466321|2.35221804123711|2.33101396070321|2.35147804123711|2.34830381050463|2.3557395252838|2.33584507772021|2.27886472945892|2.35264463917526|2.35964855072464|2.34911375387797|2.26151054247697|2.35375495867769|2.36477033195021|2.36228031088083|2.35983488612836|2.35357128099174|2.35983488612836|2.3480109375|2.36453278008299|2.36166538860104|2.36156269430052|2.35918778467909|2.39274659685864|2.3615582815735|2.35856473629783|2.24968403193613|2.34845082474227|2.35813106694561|2.3601423991727|2.39652910602911|2.38062045454545|2.38102303719008|2.35725312180143|2.35553629856851|2.38322688728025|2.38256949327818|2.39341392931393|2.23085532150776|2.22810387168142|2.1420022673031|2.19496135371179|2.16256822633297|2.18723722707424|2.18337546145494|2.20889912087912|2.23515831509847	0.00136842	2.17799	3.04657	dMean__T_2_ti_all_ENSG00000188603_chr16:28484431:C:T	Allegbe_Harris_2025	Terminal_Ileum	T	naive	Terminal_Ileum_CD8 tissue resident memory (1)	ge	IBDverse
dMean__T_2_ti_all	chr5:150872803:G:A	cd	chr5_150955100_T_C	ENSG00000237693	IRGM	-0.710322	0.110008	5.76e-10	0.866492	0.996693	chr5:150955100:T:C	5	150955100	228	-2.62841	0.22919	-2.66289597261377|-2.66487269060105|-2.30598782358581|-2.69873145615447|-2.31611413410516|-2.71058925252525|-2.71809886547812|-2.30172659014825|-2.31057506006728|-2.30669318944844|-2.29505986590038|-2.71138190245869|-2.29200047824008|-2.2907637667304|-2.70584030571199|-2.71561243439645|-2.30167857829011|-2.73170227457352|-2.29804822796935|-2.71241331709298|-2.2805032451323|-2.70809221726794|-2.69751974162293|-2.68490317396545|-2.27476046859422|-2.28154675|-2.2814816|-2.28160204897551|-2.70441254552813|-2.25971733531451|-2.27298525161933|-2.22422301316431|-2.23898616290481|-2.28467260891337|-2.70263915857605|-2.28810646940822|-2.281115|-2.70665682462535|-2.28282616308154|-2.28352102102102|-2.27772740888667|-2.2814375|-2.27937792207792|-2.68892108458114|-2.68093682092555|-2.32160137727496|-2.31911071253071|-2.31763871442591|-2.30342933138116|-2.70675010292301|-2.72114367816092|-2.72561924342105|-2.69980919446705|-2.73316890721649|-2.29226447628458|-2.72102175697865|-2.65205822168088|-2.72545805921053|-2.72465692560625|-2.72584169407895|-2.7208578600823|-2.71501753593429|-2.25056683070866|-2.79449363519863|-2.71945125462772|-2.71777884141331|-2.69635175367047|-2.71292449733279|-2.70286206050695|-2.68874518096787|-2.6810701540957|-2.71404022988506|-2.77099425523184|-2.73239873054873|-2.70954483606557|-2.71399400656814|-2.71413321018062|-2.72640164948454|-2.70024204081633|-2.69325623212096|-2.70341118421053|-2.71539342915811|-2.69039755998373|-2.71579425051335|-2.64686411716843|-2.64712590483937|-2.25325700934579|-2.65408564437194|-2.25459093149335|-2.64776997558991|-2.23681388074291|-2.26848497768964|-2.69821207177814|-2.01296283883687|-2.53262533901589|-2.70522347648262|-2.25782527147088|-2.22303935860058|-2.25804743083004|-2.65229298817774|-2.2594242962963|-2.65177736777368|-2.70601391162029|-2.23924359605911|-2.72420943163097|-2.2533136453202|-2.65394145246838|-2.72991192736277|-2.70516789366053|-2.68283066446554|-2.72529773382777|-2.66242431436758|-2.73434497726333|-2.71755959803117|-2.73547580645161|-2.72870482673267|-2.70420727718724|-2.72959513000413|-2.66351457821458|-2.70406193785773|-2.25315802955665|-2.70079665169457|-2.7009500204165|-2.66351457821458|-2.69950530612245|-2.65986789366053|-2.72637180544106|-2.69596958825927|-2.25403796844181|-2.70155637254902|-2.25664935834156|-2.73202932672449|-2.25448865877712|-2.72878696369637|-2.73426126498553|-2.73313140495868|-2.72864810231023|-2.70479075664622|-2.25988773491592|-2.72862128712871|-2.73200247831475|-2.73426126498553|-2.56310096355258|-2.73883788819876|-2.73426126498553|-2.73294173553719|-2.74285275819162|-2.7451430941518|-2.7542765514369|-2.75754378648874|-2.75528875|-2.7540979253112|-2.7439134439834|-2.74859966555184|-2.755144|-2.7540781757601|-2.75131988352745|-2.27402099502488|-2.75399650145773|-2.75049500831947|-2.75048503543143|-2.75350174927114|-2.75284995836803|-2.67815356113627|-2.75164781523096|-2.74818807148795|-2.73406866416979|-2.73520524562864|-2.73289825291181|-2.73755141666667|-2.73291098169717|-2.73177463617464|-2.73495045795171|-2.73291098169717|-2.73290619800333|-2.73289642262895|-2.72725902864259|-2.72950872817955|-2.72607077625571|-2.72607077625571|-2.72708388704319|-2.7261095890411|-2.69029892116183|-2.1834703960396|-2.60080906480722|-2.69253338870432|-2.69459060681629|-2.69236656976744|-2.69236295681063|-2.69242898671096|-2.66645549084859|-2.69124533001245|-2.69234700996678|-2.68880410618001|-2.69097135740971|-2.69104068078041|-2.69104068078041|-2.69104068078041|-2.69138854296389|-2.69174873391449|-2.57632841932842|-2.59798323793949|-2.18090594059406|-2.59802967213115|-2.1734446366782|-2.93734274336283|-2.87202247686205|-2.37502631578947|-2.45008677110531|-2.81420240909091|-2.82262716499544|-2.82380382339554|-2.82891381668947|-2.81751568894952|-2.81322556766576|-2.8020578923564|-2.81606853779991|-2.77579945921586|-2.92275668679896|-3.16031317204301|-3.20495734171531|-3.20928934352518|-3.15698711111111|-3.27635676895307|-3.29360351377018|-3.29214333175131|-3.22696229971725|-2.97610127304653	0.00100522	-3.17482	-2.23272	dMean__T_2_ti_all_ENSG00000237693_chr5:150955100:T:C	Allegbe_Harris_2025	Terminal_Ileum	T	naive	Terminal_Ileum_CD8 tissue resident memory (1)	ge	IBDverse
dMean__T_2_ti_all	chr5:142134462:A:G	cd	chr5_142116525_G_T	ENSG00000131507	NDFIP1	-0.375285	0.0579531	5.18e-10	0.940744	0.996156	chr5:142116525:G:T	5	142116525	73	-5.46948	0.25083	-5.36616028776978|-5.36620661870504|-5.36617985611511|-5.38185281385281|-5.36629352517986|-5.37531412103746|-5.38200649350649|-5.39768929088278|-5.35332097701149|-5.35917959770115|-5.34375501432665|-5.35122754662841|-5.35844597701149|-5.32948671428571|-5.34460200573066|-5.35244103299857|-5.39202155172414|-5.36556853448276|-5.36019051724138|-5.36017528735632|-5.36019051724138|-5.35296097560976|-5.36833784172662|-5.35295839311334|-5.55466948590381|-5.41647896253602|-5.36841064748201|-5.40543208092486|-5.38364790764791|-5.37600144092219|-5.37586829971182|-5.38362092352092|-5.37588285302594|-5.4405519536903|-5.38365223665224|-5.37582017291066|-5.55997873754153|-5.41293746397695|-5.36497726618705|-5.37255821325648|-5.37256383285303|-5.37251916426513|-5.34523015873016|-5.57862116666667|-5.39584413892909|-5.38030187590188|-5.26481528571429|-5.39501041968162|-5.28708677098151|-5.29619659090909|-5.41633294629898|-5.45213230994152|-5.47596226138032|-6.05354981549816|-5.42690670553936|-5.474022303207|-5.44125883211679|-5.45219353891336|-5.6267862184874|-5.42867132459971|-5.43596180758017|-5.43590379008746|-5.48194292035398|-5.45596995645864|-5.44004069767442|-5.41876589259797|-5.47403519061584|-5.44085626822157|-5.96683823529412|-6.311015625|-6.40528187134503|-6.40554385964912|-6.40698635477583	0.00343602	-6.40533	-5.29437	dMean__T_2_ti_all_ENSG00000131507_chr5:142116525:G:T	Allegbe_Harris_2025	Terminal_Ileum	T	naive	Terminal_Ileum_CD8 tissue resident memory (1)	ge	IBDverse
dMean__T_2_ti_all	chr7:2763876:C:T	uc	chr7_2750246_A_C	ENSG00000174945	AMZ1	0.344512	0.0696974	1.43e-06	0.934881	0.94694	chr7:2750246:A:C	7	2750246	116	-3.49177	0.1891	-4.0071275579809|-3.48894215568862|-3.50359832134293|-3.69160353227771|-3.57344604651163|-3.55165011547344|-3.54163104651163|-3.52962108922364|-3.52480173611111|-3.55346867052023|-3.56960418118467|-4.10139354066986|-3.57378955399061|-3.43685473441109|-3.56390845886443|-3.53870586881473|-3.55845709342561|-3.4940253164557|-3.54067379310345|-3.61122126696833|-3.85932531214529|-3.55608201603666|-3.79585444444444|-3.52242709251101|-3.47844410480349|-3.57248115942029|-3.76331335504886|-3.72848376623377|-3.69235777537797|-3.56402405764967|-3.66492390350877|-3.55149496855346|-3.58599633740289|-3.65943034188034|-3.64719956989247|-3.6693538961039|-3.42947159699893|-3.58170997732426|-3.69478415300546|-3.38902351694915|-3.39932008501594|-3.36651421052632|-3.67695117773019|-3.48914294940797|-3.66835660580021|-3.7156338762215|-3.4592377540107|-3.44116414893617|-3.61052959738847|-3.74571198668146|-3.74755238623751|-3.58763601321586|-3.59561607929515|-3.53574545454545|-3.65915744211687|-3.78161937984496|-3.67727649667406|-3.49057587336245|-3.59225406032483|-3.67623408071749|-3.36995090497738|-3.57169418472064|-3.62343150684932|-3.631304|-3.65872638248848|-3.36916470588235|-3.33745|-3.41162428407789|-3.62421312785388|-3.6292096|-3.61252673492605|-3.62034811858609|-3.66749965357968|-3.46939216799092|-3.594285|-3.52839347581552|-3.6074834663626|-3.7003662763466|-3.38579362455726|-3.23776369193154|-3.24924220858896|-3.24545245098039|-3.24918957055215|-3.26163263546798|-3.27420951792336|-3.31973709273183|-3.25879298892989|-3.24989975460123|-3.26865506172839|-3.20025869297164|-3.29645335820896|-3.15906245530393|-3.28460557620818|-3.28859553349876|-3.29272645962733|-3.16305883054893|-3.26805832305795|-3.27242469135802|-3.24247515299878|-3.4333226993865|-3.37928083028083|-3.2908257287706|-3.28882405063291|-3.38309621026895|-3.1468201743462|-3.37499268292683|-3.27174813895782|-3.36440820895522|-3.55490301568154|-3.32622068095839|-3.06182245398773|-3.1416389580974|-3.26131469194313|-3.23084144818976|-3.3336580278129|-3.42903174603175	0.00163017	-3.80379	-3.15753	dMean__T_2_ti_all_ENSG00000174945_chr7:2750246:A:C	Allegbe_Harris_2025	Terminal_Ileum	T	naive	Terminal_Ileum_CD8 tissue resident memory (1)	ge	IBDverse
dMean__T_2_ti_all	chr1:93203661:T:C	cd	chr1_93396463_T_C	ENSG00000117500	TMED5	0.287782	0.0596459	2.48e-06	0.815439	0.998753	chr1:93396463:T:C	1	93396463	160	3.94507	0.444218	4.14852523659306|4.06990118343195|3.9694755351682|3.90738571428571|2.86987275280899|3.94646903323263|3.9145377245509|3.86347934131736|3.94332798165138|3.92466562032885|3.90531829085457|3.93517432024169|3.98026981707317|2.96574071428571|3.98837278287462|2.93971889204545|3.90580254872564|3.91781593984962|2.93537694483734|5.81295819477435|2.89309129213483|3.01783914956012|2.88861122019635|3.04626991150442|2.90535218002813|2.90522081575246|2.89937032348805|2.89601490857947|3.86718492176387|4.94556193078324|3.80778242245199|3.89015843971631|4.6417|4.63491095890411|4.63427739726027|3.84120283687943|3.86343708987161|4.65861342512909|3.91021591591592|4.6288335042735|4.61306235093697|3.91193093093093|3.81004466571835|4.62037150170648|3.83626062322946|3.85448648648649|3.83820014164306|3.85536070921986|4.59615568760611|3.8273686440678|3.84506567375887|3.82724788135593|3.83809206798867|4.55889191919192|3.90675562218891|3.85546756756757|3.84942244318182|4.57420945945946|3.82475381355932|4.03992492537313|3.83189108910891|3.82649661016949|4.04377953846154|4.59669439728353|3.7872820979021|4.13393046251994|3.81538484419263|3.79843864598025|3.87529685628743|3.80478813559322|4.01685203125|3.85415246636771|3.8368755952381|3.75344335664336|3.76223099579243|3.84800505200594|3.80265847457627|3.81944774011299|3.81896076487252|3.89009186746988|3.78674087078652|3.87169492537313|3.80825734463277|3.79207102672293|3.87130643712575|3.80278702397743|3.80804096045198|3.77716246498599|3.85306356821589|3.80969632768362|3.79800464788732|3.79859353932584|3.90040629685157|3.87766989567809|3.80414275668073|3.79959269662921|3.93064977645305|4.03228439937597|3.85836394366197|3.89136894502229|3.81598835904628|3.8109593837535|3.81554740532959|3.92125365126677|3.95619909774436|3.88764807965861|3.87116926345609|3.87096671388102|4.11221161387632|3.86182577903683|3.93405892053973|3.869|3.92804116766467|3.85647694483734|3.86730354609929|3.8649718487395|3.84703870056497|3.85176803394625|3.84339293785311|3.84440282485876|3.84374879773692|3.84748725212465|3.84517960339943|3.91049071856287|3.85023829787234|3.85370113475177|3.84507322946176|3.80839475177305|3.91248108108108|5.37878028747433|4.07085846153846|4.1647667638484|4.10106947674419|4.16357478134111|4.16722189781022|4.07227010785824|4.1369684057971|4.14863953488372|4.13653811594203|5.64002470355731|4.16857725947522|4.17838406432748|4.08038688271605|4.17686652046784|4.17657236842105|4.17588011695906|4.20601566617862|4.19321810218978|4.07649049079755|4.07566257668712|5.22412054545455|4.06046070336391|4.07570291411043|4.46745800933126|4.14506522366522|4.39922940275651|4.44795007727975|3.58387007874016|3.52101796875|3.95952881355932	0.00277636	2.89929	4.95253	dMean__T_2_ti_all_ENSG00000117500_chr1:93396463:T:C	Allegbe_Harris_2025	Terminal_Ileum	T	naive	Terminal_Ileum_CD8 tissue resident memory (1)	ge	IBDverse
dMean__T_2_ti_all	chr11:65879086:C:A	ibd	chr11_65879789_A_G	ENSG00000172543	CTSW	1.0381	0.0590948	3.79e-45	0.985526	0.999574	chr11:65879789:A:G	11	65879789	28	-19.8593	1.88646	-14.8637286324786|-14.7836255319149|-14.7156519067797|-18.8719230616302|-18.9593818359375|-20.7874428857715|-20.351231372549|-20.5538653465346|-20.2327777777778|-20.1928793774319|-19.6306948176584|-20.1573495145631|-20.232253411306|-20.5567881188119|-20.6755219123506|-20.6840459081836|-20.72567|-20.725918|-20.72626|-20.6018151093439|-20.594371257485|-19.8940758754864|-20.8976498993964|-21.0751764705882|-21.1544480651731|-20.4700400801603|-21.5505690376569|-21.3964894623656	0.0673737	-21.4466	-14.7615	dMean__T_2_ti_all_ENSG00000172543_chr11:65879789:A:G	Allegbe_Harris_2025	Terminal_Ileum	T	naive	Terminal_Ileum_CD8 tissue resident memory (1)	ge	IBDverse
dMean__T_2_ti_all	chr5:96970610:A:AT	uc	chr5_96916728_G_A	ENSG00000164308	ERAP2	0.913084	0.0339963	1.09e-74	0.826348	0.893721	chr5:96916728:G:A	5	96916728	250	27.1348	1.5737	22.3924052631579|22.4556715542522|22.3895245614035|21.9542725714286|29.6444665517241|28.8184909747292|28.9224648550725|26.4524873646209|29.0276374545455|28.7053086642599|28.9224648550725|28.9206032608696|27.5268575862069|29.1029538181818|28.8180072202166|28.9224492753623|28.9224648550725|28.9224648550725|28.8572541254125|28.8226007220217|28.5131357142857|29.0275563636364|29.0428269090909|27.8198432055749|29.2464065934066|30.0734776223776|27.8217491289199|29.2523571428571|29.4853357933579|29.4624856088561|29.3539227941177|29.3543602941176|29.1423467153285|26.61606|28.5329301470588|25.6722823920266|26.2263398648649|26.0499580536913|25.9307214765101|29.3800891089109|25.28847|26.2266756756757|26.2266756756757|26.2274358108108|26.2268648648649|25.936822147651|27.528475177305|26.1390033670034|26.2265641891892|26.2300891891892|25.9704247491639|26.0553187919463|29.1075797385621|26.1420942760943|26.2303817567568|29.4920430463576|26.0561124161074|26.2329888513514|26.3191694915254|29.3360686046512|26.2303817567568|26.2301993243243|29.4929205298013|29.590853820598|26.1438434343434|26.2300891891892|26.1417723905724|26.255610472973|26.2361743243243|29.71955|26.2349682432432|26.2345608108108|25.9714113712375|25.9713712374582|26.4133605442177|29.4042891089109|26.2344324324324|26.2384966216216|25.2809446254072|26.3161084745763|26.2382043918919|26.3161084745763|26.4082414965986|26.2272027027027|26.3162891525424|29.6034301003344|25.12411197411|26.2273466216216|26.5233686006826|27.0187307692308|26.9245888501742|26.9947986111111|27.3672147887324|27.2712070175439|27.1758531468531|26.8943934256055|26.8937370242215|26.8010137931034|29.672861|26.6188606164384|26.8919636678201|26.9868402777778|30.7062256140351|26.8936989619377|26.709552233677|26.9853125|26.9868100694444|26.8922006920415|25.7442284768212|29.7739113712375|26.9853125|27.0797665505226|26.7990293103448|26.9852951388889|30.0291683501683|27.0953519163763|30.0313144781145|27.7533139817629|27.8333993902439|29.9031668918919|30.0866565656566|29.9283993288591|27.1961118881119|27.0018645833333|27.305148409894|30.3328911564626|26.8092833333333|27.1071567944251|30.5406506849315|26.7218498281787|25.5786315789474|26.7113470588235|30.5408869863014|30.4377883959044|30.4363515358362|25.4978918032787|30.5643651877133|26.9840208333333|25.4086271523179|27.4165024316109|27.0831711711712|27.1647469879518|29.4130598006645|27.246749244713|27.1630361445783|27.4119443768997|26.0057730375427|27.0836906906907|29.2191627062706|27.0019230538922|28.8384267100977|26.9217820895522|27.3341090909091|27.32938|27.2463987915408|29.0273147540984|27.0833732732733|27.9766661392405|27.4128510638298|27.411779331307|27.1672334337349|26.855130952381|25.6554612794613|27.084975975976|24.5812096774194|26.0056825938567|29.2628250825083|29.4370797342193|29.4132604651163|25.9316631756757|27.0773411411411|26.6099309734513|26.2867178082192|26.9964041916168|29.0198083067093|26.8941441441441|27.3247342424242|27.3234727272727|27.4063933130699|26.9155492537313|27.0796096096096|28.829016286645|26.6741082840237|25.9367216216216|25.2542039473684|25.9377081081081|26.0237593220339|26.2940684931507|26.0169101694915|24.8440906148867|29.0204150819672|26.2897143835616|26.677548816568|26.6772603550296|25.8496026936027|26.8360833333333|26.1156836734694|26.9574447761194|26.9971458083832|26.8362172619048|28.8325635179153|26.755056379822|26.8362425595238|25.590388|25.851568013468|25.5867833333333|26.4266700879765|28.3296570512821|25.7361993243243|25.8497508417508|26.4864529411765|26.4029454545455|26.3262573099415|25.4969681063123|28.226661341853|25.3318184818482|26.1734360465116|25.5596711409396|26.172863372093|28.2588690095847|25.7328648648649|26.5231775075988|24.2868924050633|26.1169377192982|27.9488101265823|26.2593294117647|28.0795949206349|26.0229409883721|23.8814808823529|28.0052364217252|25.4728235690236|28.182474522293|28.2728482428115|25.451859|25.3087085526316|26.0530867052023|25.453021|26.3754660766962|25.4243003289474|25.2776766666667|25.2766066666667|26.0504069565217|24.027679113924|26.1374372093023|28.6408967741935|26.429781871345|26.0288728323699|25.3489722772277|27.7692845588235|27.2902031055901	0.00629481	24.3531	30.2775	dMean__T_2_ti_all_ENSG00000164308_chr5:96916728:G:A	Allegbe_Harris_2025	Terminal_Ileum	T	naive	Terminal_Ileum_CD8 tissue resident memory (1)	ge	IBDverse
dMean__T_2_ti_all	chr11:128523008:T:TC	cd	chr11_128522042_C_T	ENSG00000134954	ETS1	0.50067	0.0470029	5.43e-22	0.995327	0.955636	chr11:128522042:C:T	11	128522042	7	6.3674	0.147236	6.38714323962517|6.34339828269485|6.35966675496689|6.38150265251989|6.56185897771953|6.07975784832451|6.458472436751	0.0210338	6.1193	6.54635	dMean__T_2_ti_all_ENSG00000134954_chr11:128522042:C:T	Allegbe_Harris_2025	Terminal_Ileum	T	naive	Terminal_Ileum_CD8 tissue resident memory (1)	ge	IBDverse
dMean__T_2_ti_all	chr17:78748473:C:A	uc	chr17_78803713_G_A	ENSG00000055483	USP36	-0.509697	0.0543655	5.01e-18	0.830753	1	chr17:78803713:G:A	17	78803713	98	-11.0271	0.955456	-10.2972004662005|-11.0128288990826|-10.9854837528604|-10.0306143181818|-10.0962700228833|-10.1922290993072|-10.1228505747126|-10.2616400457666|-10.0595183908046|-9.95560867579909|-9.75877315436242|-10.7848968957871|-11.1305435555556|-11.0196466814159|-11.0197415929204|-10.2563254004577|-10.4573535962877|-10.2780551162791|-11.4239168618267|-11.2615942263279|-11.5269101654846|-11.7904813559322|-10.3991614117647|-11.1432070938215|-11.2771590804598|-10.2984119158879|-9.29034976635514|-10.3859002331002|-10.4148037383178|-11.434118735363|-11.4052364896074|-11.2361248837209|-11.2237981438515|-10.2247305555556|-11.1933796296296|-10.2424283062645|-10.2456621809745|-10.3809030732861|-10.6248661057692|-9.93099761336516|-9.90778809523809|-10.7726147196262|-10.8818087962963|-9.19262693156733|-9.19231721854305|-9.95940476190476|-9.8866|-9.69954895591647|-9.90803073286052|-11.028228045977|-10.2487044917258|-11.189843498818|-11.0739464720195|-10.240280141844|-12.6779243835616|-10.846981294964|-10.6797281927711|-11.6413182464455|-11.6235848699764|-10.6182751196172|-10.5021336492891|-11.1847402298851|-10.8955985645933|-10.654590430622|-10.7336518072289|-9.92155076142132|-10.9210017632242|-12.5497883211679|-11.5036570731707|-12.6523300970874|-12.4288159806295|-12.2703743961353|-11.197820610687|-10.5242440944882|-10.2039740458015|-11.2756974358974|-10.090922278481|-10.0191711392405|-11.9850475059382|-10.7513758865248|-12.0934604316547|-13.3428560209424|-11.643273657289|-11.6052204081633|-11.9512524064171|-13.1981520467836|-11.664807751938|-12.7807863013699|-12.8447134615385|-12.2469392265193|-12.6674916201117|-12.5994778711485|-12.9430451149425|-11.984187283237|-12.0148271137026|-11.8525701449275|-11.963773255814|-12.6447914110429	0.00974955	-12.9013	-9.46426	dMean__T_2_ti_all_ENSG00000055483_chr17:78803713:G:A	Allegbe_Harris_2025	Terminal_Ileum	T	naive	Terminal_Ileum_CD8 tissue resident memory (1)	ge	IBDverse
dMean__T_2_ti_all	chr7:28133120:T:G	cd	chr7_28116987_C_G	ENSG00000153814	JAZF1	1.1354	0.0458331	1.97e-68	0.98214	0.934436	chr7:28116987:C:G	7	28116987	18	15.9093	0.433879	16.3367582733813|16.169839031339|16.3560475504323|16.5268049490539|16.2013982300885|16.226070901034|15.77328|15.7588395415473|15.1829126637555|15.7574179743224|15.2053163265306|15.0298904899135|16.1773034188034|15.8076025459689|16.1795284900285|16.1692922173275|15.9152359375|15.5938919685039	0.0241044	15.0949	16.4542	dMean__T_2_ti_all_ENSG00000153814_chr7:28116987:C:G	Allegbe_Harris_2025	Terminal_Ileum	T	naive	Terminal_Ileum_CD8 tissue resident memory (1)	ge	IBDverse
dMean__T_2_ti_all	chr7:2763876:C:T	uc	chr7_2750246_A_C	ENSG00000174945	AMZ1	0.344512	0.0696974	1.43e-06	0.934881	1	chr7:2750246:A:C	7	2750246	116	-3.49177	0.1891	-4.0071275579809|-3.48894215568862|-3.50359832134293|-3.69160353227771|-3.57344604651163|-3.55165011547344|-3.54163104651163|-3.52962108922364|-3.52480173611111|-3.55346867052023|-3.56960418118467|-4.10139354066986|-3.57378955399061|-3.43685473441109|-3.56390845886443|-3.53870586881473|-3.55845709342561|-3.4940253164557|-3.54067379310345|-3.61122126696833|-3.85932531214529|-3.55608201603666|-3.79585444444444|-3.52242709251101|-3.47844410480349|-3.57248115942029|-3.76331335504886|-3.72848376623377|-3.69235777537797|-3.56402405764967|-3.66492390350877|-3.55149496855346|-3.58599633740289|-3.65943034188034|-3.64719956989247|-3.6693538961039|-3.42947159699893|-3.58170997732426|-3.69478415300546|-3.38902351694915|-3.39932008501594|-3.36651421052632|-3.67695117773019|-3.48914294940797|-3.66835660580021|-3.7156338762215|-3.4592377540107|-3.44116414893617|-3.61052959738847|-3.74571198668146|-3.74755238623751|-3.58763601321586|-3.59561607929515|-3.53574545454545|-3.65915744211687|-3.78161937984496|-3.67727649667406|-3.49057587336245|-3.59225406032483|-3.67623408071749|-3.36995090497738|-3.57169418472064|-3.62343150684932|-3.631304|-3.65872638248848|-3.36916470588235|-3.33745|-3.41162428407789|-3.62421312785388|-3.6292096|-3.61252673492605|-3.62034811858609|-3.66749965357968|-3.46939216799092|-3.594285|-3.52839347581552|-3.6074834663626|-3.7003662763466|-3.38579362455726|-3.23776369193154|-3.24924220858896|-3.24545245098039|-3.24918957055215|-3.26163263546798|-3.27420951792336|-3.31973709273183|-3.25879298892989|-3.24989975460123|-3.26865506172839|-3.20025869297164|-3.29645335820896|-3.15906245530393|-3.28460557620818|-3.28859553349876|-3.29272645962733|-3.16305883054893|-3.26805832305795|-3.27242469135802|-3.24247515299878|-3.4333226993865|-3.37928083028083|-3.2908257287706|-3.28882405063291|-3.38309621026895|-3.1468201743462|-3.37499268292683|-3.27174813895782|-3.36440820895522|-3.55490301568154|-3.32622068095839|-3.06182245398773|-3.1416389580974|-3.26131469194313|-3.23084144818976|-3.3336580278129|-3.42903174603175	0.00163017	-3.80379	-3.15753	dMean__T_2_ti_all_ENSG00000174945_chr7:2750246:A:C	Allegbe_Harris_2025	Terminal_Ileum	T	naive	Terminal_Ileum_CD8 tissue resident memory (1)	ge	IBDverse
dMean__T_2_ti_all	chr2:227805721:T:C	uc	chr2_227805671_G_A	ENSG00000115009	CCL20	0.494978	0.080819	3.63e-09	0.996935	0.996754	chr2:227805671:G:A	2	227805671	5	5.28859	0.201468	5.38604526659412|5.40428740499457|4.93318418514947|5.3987220412595|5.32070112485939	0.0402935	4.97194	5.40373	dMean__T_2_ti_all_ENSG00000115009_chr2:227805671:G:A	Allegbe_Harris_2025	Terminal_Ileum	T	naive	Terminal_Ileum_CD8 tissue resident memory (1)	ge	IBDverse
dMean__T_2_ti_all	chr1:25386842:AACACAC:A	cd	chr1_25235176_G_A	ENSG00000117616	RSRP1	-0.268725	0.0447518	6.94e-09	0.998398	0.950871	chr1:25235176:G:A	1	25235176	8	3.96245	0.17413	3.77953938115331|3.7255870604782|4.24795925155925|3.86037798013245|3.96487800338409|4.10829441624365|4.05940050083472|3.95355080906149	0.0217663	3.73503	4.22352	dMean__T_2_ti_all_ENSG00000117616_chr1:25235176:G:A	Allegbe_Harris_2025	Terminal_Ileum	T	naive	Terminal_Ileum_CD8 tissue resident memory (1)	ge	IBDverse
dMean__T_2_ti_all	chr17:32520193:A:T	cd	chr17_32519606_C_G	ENSG00000176749	CDK5R1	0.574093	0.0532108	1.99e-22	0.842293	0.747154	chr17:32519606:C:G	17	32519606	15	-12.9841	2.53936	-10.7793263403263|-13.1835022408964|-11.6576653465347|-12.3725953846154|-12.43362845953|-12.9164779220779|-12.8026355498721|-12.7901834625323|-11.7869099033816|-11.8056797066015|-12.0632536945813|-11.8362385714286|-14.8344341085271|-11.9488167832168|-21.5504126394052	0.169291	-19.1998	-11.0867	dMean__T_2_ti_all_ENSG00000176749_chr17:32519606:C:G	Allegbe_Harris_2025	Terminal_Ileum	T	naive	Terminal_Ileum_CD8 tissue resident memory (1)	ge	IBDverse
dMean__T_2_ti_all	chr1:25386842:AACACAC:A	ibd	chr1_25257119_C_G	ENSG00000187010	RHD	-1.01667	0.0367913	5.91e-77	0.999149	0.95365	chr1:25257119:C:G	1	25257119	8	18.4106	0.894662	18.6162709090909|18.4179365942029|19.5978766404199|18.6740418502203|18.9696547884187|18.3211897321429|18.2054279379157|16.4821490280778	0.111833	16.7837	19.4879	dMean__T_2_ti_all_ENSG00000187010_chr1:25257119:C:G	Allegbe_Harris_2025	Terminal_Ileum	T	naive	Terminal_Ileum_CD8 tissue resident memory (1)	ge	IBDverse
dMean__T_2_ti_all	chr14:103440949:G:A	uc	chr14_103384935_A_G	ENSG00000075413	MARK3	-0.15999	0.0311611	5.81e-07	0.849565	0.777103	chr14:103384935:A:G	14	103384935	99	-3.36137	0.20237	-4.33578319783198|-3.64196722891566|-3.46338386363636|-3.46995681818182|-3.46212090909091|-3.13234745762712|-3.42580314606742|-3.43395518018018|-3.4637138952164|-3.45330997732426|-3.46367517084282|-3.45237641723356|-3.46526187214612|-3.42068202247191|-3.41883191011236|-3.47152785388128|-3.39032249443207|-3.43603611738149|-3.42052629213483|-3.42060449438202|-3.14228367768595|-3.41767483146067|-3.44068461538461|-3.41290701357466|-3.43802986425339|-3.45416545454545|-2.86292109227872|-3.4097903803132|-3.45477619047619|-3.42533355855856|-3.45506167800453|-3.44458276643991|-3.42837268623025|-3.4440387755102|-3.44409024943311|-3.4578630044843|-3.2986818380744|-3.09466646216769|-3.149140625|-3.40439977477477|-3.33814811529933|-2.39006639209226|-3.31659581497797|-3.36898724832215|-3.36898724832215|-3.35729597315436|-3.35626933333333|-3.36283964365256|-3.37104174107143|-3.34634120267261|-3.39407101123596|-3.355984|-3.34834634146341|-3.33513774834437|-3.36383518930958|-3.31920131868132|-3.37134375|-3.02645270541082|-3.32677246696035|-3.29731069868996|-3.32668039647577|-3.29734170305677|-3.29917903930131|-3.3277268722467|-3.33446799116998|-3.32730066079295|-3.34955099778271|-3.3055829321663|-3.31288881578947|-3.34981175166297|-3.32737511013216|-3.3497977827051|-3.55349562043796|-3.36488574610245|-3.36484187082405|-3.32756057268722|-3.30686842105263|-3.31402571428571|-3.33610597345133|-3.38261631355932|-3.28643544857768|-3.28677483588621|-3.27853951965066|-3.29985098901099|-3.31343333333333|-3.33412013422819|-3.30133356164384|-3.28543537117904|-3.26105239130435|-3.29630434782609|-3.33711002227172|-3.26907559912854|-3.29735648351648|-3.28169080962801|-3.27435087336245|-3.05122606924644|-3.31415486725664|-3.35073660714286|-4.36201360759494	0.00204414	-3.60216	-3.0376	dMean__T_2_ti_all_ENSG00000075413_chr14:103384935:A:G	Allegbe_Harris_2025	Terminal_Ileum	T	naive	Terminal_Ileum_CD8 tissue resident memory (1)	ge	IBDverse
dMean__T_2_ti_all	chr7:2763876:C:T	ibd	chr7_2750246_A_C	ENSG00000174945	AMZ1	0.344512	0.0696974	1.43e-06	0.945874	0.961245	chr7:2750246:A:C	7	2750246	116	-4.65469	0.218826	-5.16208172231986|-4.60959920886076|-4.69775080385852|-4.79557990506329|-4.69185282442748|-4.66726707132018|-4.63592496194825|-4.65047786259542|-4.61428590909091|-4.76550449612403|-4.68510548780488|-5.45113672496025|-4.70613400309119|-4.57191428571428|-4.67424468085106|-4.66636631259484|-4.66039622356496|-4.62147336377473|-4.64613303167421|-4.70150162002945|-4.9563638483965|-4.61286716196137|-4.90843247126437|-4.61524357864358|-4.59114524495677|-4.72642418879056|-4.95144514285714|-4.87977195467422|-4.89144964234621|-4.76965830860534|-4.85110391872279|-5.21250184615385|-4.81517540983607|-4.85159603399434|-4.84556514285714|-4.8783928057554|-4.6105144092219|-4.65939262536873|-4.89251447178003|-4.55731937321937|-4.58275100286533|-4.53001203966006|-4.89910470756063|-4.69090274963821|-4.8034317862166|-4.88871257142857|-4.61396191155492|-4.62760271816881|-4.70649177304965|-4.87700361271676|-5.02462008928571|-4.73484520348837|-4.801205|-4.74893786707883|-4.83094002911208|-5.30248804347826|-4.89941418020679|-4.77932361733931|-4.78597063369397|-4.80821231671554|-4.50686323751891|-4.6962155922039|-4.75168562874252|-4.78522740963855|-4.84111966463415|-4.50581180030257|-4.47025266362253|-4.59621604938272|-4.81031924242424|-4.78968084464555|-4.78224548192771|-4.75306182634731|-4.86378973966309|-4.65935137195122|-4.72085194029851|-4.65391958456973|-4.75039489489489|-4.81724512195122|-4.55201142857143|-4.3776705785124|-4.39889102990033|-4.37733752066116|-4.38425413907285|-4.42144524207012|-4.50482227891156|-4.49008508474576|-4.40099451827243|-4.39978122923588|-4.4200510851419|-4.33290450751252|-4.45436722689076|-4.63365979020979|-4.44744412751678|-4.45480336134454|-4.46236498316498|-4.64210735551664|-4.44697197986577|-4.43997319932998|-4.40050199335548|-4.57215359477124|-4.50754234527687|-4.4536217838765|-4.44892294520548|-4.49979300813008|-4.29744319727891|-4.50731921824104|-4.4619780033841|-4.53856409395973|-4.67038763866878|-4.396155|-3.99901490384615|-4.47430193548387|-4.31434106583072|-4.27752727272727|-4.24625362318841|-4.39495618153365	0.00188643	-5.16838	-4.29495	dMean__T_2_ti_all_ENSG00000174945_chr7:2750246:A:C	Allegbe_Harris_2025	Terminal_Ileum	T	naive	Terminal_Ileum_CD8 tissue resident memory (1)	ge	IBDverse
dMean__T_2_ti_all	chr2:8305030:A:T	ibd	chr2_8307073_C_A	ENSG00000236790	LINC00299	0.261724	0.056287	5.46e-06	0.844321	0.776648	chr2:8307073:C:A	2	8307073	12	-7.51565	1.24271	-5.86222102689487|-6.64267462686567|-9.43269225092251|-5.98668229426434|-5.89233111111111|-9.57317003745318|-7.75172818791946|-7.95020446096654|-7.87455|-7.97859814126394|-7.6130381294964|-7.62988989169675	0.103559	-9.53454	-5.8705	dMean__T_2_ti_all_ENSG00000236790_chr2:8307073:C:A	Allegbe_Harris_2025	Terminal_Ileum	T	naive	Terminal_Ileum_CD8 tissue resident memory (1)	ge	IBDverse
dMean__T_2_ti_all	chr11:128523008:T:TC	ibd	chr11_128522042_C_T	ENSG00000134954	ETS1	0.50067	0.0470029	5.43e-22	0.958431	0.940769	chr11:128522042:C:T	11	128522042	7	10.3968	0.32957	10.4402538293217|10.3938365800866|10.4381486956522|10.5057925764192|10.7902982758621|9.71048647887324|10.4985125541126	0.0470814	9.81299	10.7476	dMean__T_2_ti_all_ENSG00000134954_chr11:128522042:C:T	Allegbe_Harris_2025	Terminal_Ileum	T	naive	Terminal_Ileum_CD8 tissue resident memory (1)	ge	IBDverse
dMean__T_2_ti_all	chr19:46379854:T:TG	cd	chr19_46346189_A_G	ENSG00000011485	PPP5C	-0.29334	0.0541995	1.49e-07	0.975203	0.990694	chr19:46346189:A:G	19	46346189	22	4.05968	0.2186	4.19946991404012|4.22071424460432|4.08087454031117|4.13268760683761|4.17559741007194|4.15765071633238|4.16360631276901|4.14582114285714|4.15171888412017|3.80928211267606|4.12356267806268|3.40798563922942|4.1267514683153|4.27150611353712|4.30092532942899|4.31354248861912|3.88720861372813|4.23863647234679|3.84916870838881|3.89674716981132|3.81122911051213|3.84834846461949	0.00993635	3.61867	4.30692	dMean__T_2_ti_all_ENSG00000011485_chr19:46346189:A:G	Allegbe_Harris_2025	Terminal_Ileum	T	naive	Terminal_Ileum_CD8 tissue resident memory (1)	ge	IBDverse
dMean__T_2_ti_all	chr17:32520193:A:T	ibd	chr17_32519606_C_G	ENSG00000176749	CDK5R1	0.574093	0.0532108	1.99e-22	0.857203	0.799152	chr17:32519606:C:G	17	32519606	15	-14.0113	1.95664	-14.8215737179487|-13.7216043731778|-13.0462515235457|-13.7866062857143|-13.7235726224784|-13.6616593406593|-13.6771325136612|-13.7877465181058|-12.8078233595801|-12.640112565445|-12.688292746114|-12.4591984962406|-16.1716225352113|-12.9773225316456|-20.198818815331	0.130443	-18.7893	-12.5225	dMean__T_2_ti_all_ENSG00000176749_chr17:32519606:C:G	Allegbe_Harris_2025	Terminal_Ileum	T	naive	Terminal_Ileum_CD8 tissue resident memory (1)	ge	IBDverse
dMean__T_2_ti_all	chr6:127975877:T:TG	cd	chr6_127967391_T_C	ENSG00000172673	THEMIS	-0.304935	0.0526378	2.13e-08	0.970409	0.97056	chr6:127967391:T:C	6	127967391	26	-3.11563	0.122573	-2.89435050391937|-2.8908208988764|-3.1864691065662|-3.16804047109208|-3.16804047109208|-3.12388161530287|-3.14620479233227|-3.2430096670247|-3.24310118152524|-3.12311740506329|-3.1507212249208|-3.14720770855333|-3.13177859391396|-3.13413144058885|-3.18969707112971|-3.08848907216495|-3.12798932238193|-3.02762609582059|-3.02024038657172|-3.01493706720978|-3.01971211812627|-3.0022093495935|-2.99284013875124|-3.00769107321966|-3.43272065462754|-3.33133113425926	0.00471436	-3.36935	-2.89303	dMean__T_2_ti_all_ENSG00000172673_chr6:127967391:T:C	Allegbe_Harris_2025	Terminal_Ileum	T	naive	Terminal_Ileum_CD8 tissue resident memory (1)	ge	IBDverse
dMean__T_2_ti_all	chr11:65879086:C:A	cd	chr11_65879789_A_G	ENSG00000172543	CTSW	1.0381	0.0590948	3.79e-45	0.983304	0.999574	chr11:65879789:A:G	11	65879789	28	-10.455	1.14919	-7.46376072961373|-7.42340170940171|-7.42071335470085|-9.40790614469772|-9.58262931885489|-11.1536924731183|-10.9369104320337|-11.0775901814301|-10.9027468487395|-10.8568410041841|-10.2686666666667|-10.8815880503145|-10.879607966457|-11.0320701381509|-11.0651513859275|-11.0124410201913|-11.0242925531915|-11.0479307036247|-11.0363471778488|-11.0241627659574|-11.0232692307692|-10.4236034658512|-11.1081625668449|-11.0886467449306|-11.1327266881029|-10.4550153531218|-11.100400862069|-10.9093942982456	0.0410426	-11.1395	-7.42253	dMean__T_2_ti_all_ENSG00000172543_chr11:65879789:A:G	Allegbe_Harris_2025	Terminal_Ileum	T	naive	Terminal_Ileum_CD8 tissue resident memory (1)	ge	IBDverse
dMean__T_2_ti_all	chr17:78748473:C:A	uc	chr17_78803713_G_A	ENSG00000055483	USP36	-0.509697	0.0543655	5.01e-18	0.830753	0.827025	chr17:78803713:G:A	17	78803713	98	-11.0271	0.955456	-10.2972004662005|-11.0128288990826|-10.9854837528604|-10.0306143181818|-10.0962700228833|-10.1922290993072|-10.1228505747126|-10.2616400457666|-10.0595183908046|-9.95560867579909|-9.75877315436242|-10.7848968957871|-11.1305435555556|-11.0196466814159|-11.0197415929204|-10.2563254004577|-10.4573535962877|-10.2780551162791|-11.4239168618267|-11.2615942263279|-11.5269101654846|-11.7904813559322|-10.3991614117647|-11.1432070938215|-11.2771590804598|-10.2984119158879|-9.29034976635514|-10.3859002331002|-10.4148037383178|-11.434118735363|-11.4052364896074|-11.2361248837209|-11.2237981438515|-10.2247305555556|-11.1933796296296|-10.2424283062645|-10.2456621809745|-10.3809030732861|-10.6248661057692|-9.93099761336516|-9.90778809523809|-10.7726147196262|-10.8818087962963|-9.19262693156733|-9.19231721854305|-9.95940476190476|-9.8866|-9.69954895591647|-9.90803073286052|-11.028228045977|-10.2487044917258|-11.189843498818|-11.0739464720195|-10.240280141844|-12.6779243835616|-10.846981294964|-10.6797281927711|-11.6413182464455|-11.6235848699764|-10.6182751196172|-10.5021336492891|-11.1847402298851|-10.8955985645933|-10.654590430622|-10.7336518072289|-9.92155076142132|-10.9210017632242|-12.5497883211679|-11.5036570731707|-12.6523300970874|-12.4288159806295|-12.2703743961353|-11.197820610687|-10.5242440944882|-10.2039740458015|-11.2756974358974|-10.090922278481|-10.0191711392405|-11.9850475059382|-10.7513758865248|-12.0934604316547|-13.3428560209424|-11.643273657289|-11.6052204081633|-11.9512524064171|-13.1981520467836|-11.664807751938|-12.7807863013699|-12.8447134615385|-12.2469392265193|-12.6674916201117|-12.5994778711485|-12.9430451149425|-11.984187283237|-12.0148271137026|-11.8525701449275|-11.963773255814|-12.6447914110429	0.00974955	-12.9013	-9.46426	dMean__T_2_ti_all_ENSG00000055483_chr17:78803713:G:A	Allegbe_Harris_2025	Terminal_Ileum	T	naive	Terminal_Ileum_CD8 tissue resident memory (1)	ge	IBDverse
dMean__T_2_ti_all	chr7:37342861:T:G	uc	chr7_37342861_T_G	ENSG00000155849	ELMO1	-0.358278	0.0577662	2.38e-09	0.947266	1	chr7:37342861:T:G	7	37342861	51	-4.21401	0.176791	-4.73912698412698|-4.68336853448276|-4.38230915805022|-4.4080350591716|-4.44749492537313|-4.41999080118694|-4.43295625|-4.41980207715133|-4.41325422222222|-4.43278720238095|-4.16633131618759|-4.18340729483283|-4.16442057488654|-4.14560542168675|-4.144425|-4.16913993993994|-4.16913993993994|-4.13597744360902|-4.154883081571|-4.14250210843374|-4.13627278195489|-4.13597744360902|-4.12357571214393|-4.12976726726727|-4.13035885885886|-4.12336176911544|-4.1114624813154|-4.12976726726727|-4.11124813153961|-4.10511194029851|-4.12388605697151|-4.12388605697151|-4.07709806259314|-4.22059058641975|-4.20943545878694|-4.16744667697063|-4.16705378670788|-4.61670097276265|-4.06952924242424|-3.83103708987161|-4.05671406959153|-4.32008867362146|-4.30728390461997|-4.28868397626113|-4.35333960843373|-3.98621089552239|-4.09395323076923|-4.15819001447178|-3.93586789940828|-4.1324610866373|-4.08314347826087	0.00346649	-4.6667	-3.94845	dMean__T_2_ti_all_ENSG00000155849_chr7:37342861:T:G	Allegbe_Harris_2025	Terminal_Ileum	T	naive	Terminal_Ileum_CD8 tissue resident memory (1)	ge	IBDverse
dMean__T_20_blood_all	chr1:25386842:AACACAC:A	uc	chr1_25257119_C_G	ENSG00000187010	RHD	-0.853189	0.1408	1.37e-07	0.969935	0.95365	chr1:25257119:C:G	1	25257119	8	18.0012	1.80261	16.7036509803922|16.663845703125|18.7773671428571|20.2015355498721|20.108118251928|18.3961051948052|18.191041025641|14.9682670025189	0.225326	15.265	20.1852	dMean__T_20_blood_all_ENSG00000187010_chr1:25257119:C:G	Allegbe_Harris_2025	Blood	T	naive	Blood_ILC3 (2)	ge	IBDverse
dMean__T_20_blood_all	chr9:133274084:C:T	ibd	chr9_133261703_A_G	ENSG00000175164	ABO	0.901157	0.114432	1.57e-10	0.967029	0.962537	chr9:133261703:A:G	9	133261703	33	-21.8339	1.1576	-21.3019571428571|-21.6624197115385|-19.1392801369863|-22.5842957393484|-19.7442873831776|-19.6982634032634|-21.9501168831169|-21.9494935064935|-19.6524534883721|-22.6403819095477|-22.9284249363868|-22.5771786967419|-22.6339052763819|-22.5771786967419|-22.6339052763819|-22.4645743142145|-22.5771786967419|-22.4086922885572|-22.52168|-19.8053690697674|-22.7037095717884|-22.4659152119701|-22.4659152119701|-22.3530875930521|-22.4086922885572|-22.4086922885572|-22.4645743142145|-22.5392543859649|-22.4086922885572|-22.4119616915423|-21.0690396039604|-22.0365098522168|-19.3321987124463	0.0350789	-22.7487	-19.2936	dMean__T_20_blood_all_ENSG00000175164_chr9:133261703:A:G	Allegbe_Harris_2025	Blood	T	naive	Blood_ILC3 (2)	ge	IBDverse
dMean__T_20_blood_all	chr1:25386842:AACACAC:A	cd	chr1_25257119_C_G	ENSG00000187010	RHD	-0.853189	0.1408	1.37e-07	0.970121	0.95365	chr1:25257119:C:G	1	25257119	8	12.1751	1.24894	11.9815218002813|11.9998438818565|13.6633648648649|13.0774841059603|13.2352927241963|11.9839263959391|11.8439165275459|9.61553721682848	0.156118	10.0055	13.5885	dMean__T_20_blood_all_ENSG00000187010_chr1:25257119:C:G	Allegbe_Harris_2025	Blood	T	naive	Blood_ILC3 (2)	ge	IBDverse
dMean__T_20_blood_all	chr9:133274084:C:T	ibd	chr9_133261703_A_G	ENSG00000175164	ABO	0.901157	0.114432	1.57e-10	0.967029	1	chr9:133261703:A:G	9	133261703	33	-21.8339	1.1576	-21.3019571428571|-21.6624197115385|-19.1392801369863|-22.5842957393484|-19.7442873831776|-19.6982634032634|-21.9501168831169|-21.9494935064935|-19.6524534883721|-22.6403819095477|-22.9284249363868|-22.5771786967419|-22.6339052763819|-22.5771786967419|-22.6339052763819|-22.4645743142145|-22.5771786967419|-22.4086922885572|-22.52168|-19.8053690697674|-22.7037095717884|-22.4659152119701|-22.4659152119701|-22.3530875930521|-22.4086922885572|-22.4086922885572|-22.4645743142145|-22.5392543859649|-22.4086922885572|-22.4119616915423|-21.0690396039604|-22.0365098522168|-19.3321987124463	0.0350789	-22.7487	-19.2936	dMean__T_20_blood_all_ENSG00000175164_chr9:133261703:A:G	Allegbe_Harris_2025	Blood	T	naive	Blood_ILC3 (2)	ge	IBDverse
dMean__T_20_blood_all	chr9:133274084:C:T	cd	chr9_133261703_A_G	ENSG00000175164	ABO	0.901157	0.114432	1.57e-10	0.968157	1	chr9:133261703:A:G	9	133261703	33	-11.9568	0.730941	-11.818787318362|-12.0314640854473|-10.0515643884892|-12.4291503448276|-10.643016372796|-10.6296289308176|-12.2121315028902|-12.2294573082489|-10.643016372796|-12.4116694214876|-12.532504867872|-12.3740306318681|-12.4252335172414|-12.39105130674|-12.39105130674|-12.3570566529492|-12.3740306318681|-12.3064129781421|-12.3575747599451|-10.6988802763819|-12.3980367262724|-12.3408657534247|-12.3747692307692|-12.3401291780822|-12.3740306318681|-12.3740306318681|-12.3570566529492|-12.3702372764787|-12.3570566529492|-12.3082084699454|-11.303973439575|-11.9290973333333|-10.4389392815759	0.0221497	-12.4498	-10.3615	dMean__T_20_blood_all_ENSG00000175164_chr9:133261703:A:G	Allegbe_Harris_2025	Blood	T	naive	Blood_ILC3 (2)	ge	IBDverse
dMean__T_20_blood_all	chr1:25386842:AACACAC:A	ibd	chr1_25257119_C_G	ENSG00000187010	RHD	-0.853189	0.1408	1.37e-07	0.970459	0.95365	chr1:25257119:C:G	1	25257119	8	15.9235	1.5201	15.48884|15.4563206521739|17.2495498687664|17.3982387665198|17.4210645879733|15.8091529017857|15.7306119733925|12.8345615550756	0.190013	13.2934	17.4171	dMean__T_20_blood_all_ENSG00000187010_chr1:25257119:C:G	Allegbe_Harris_2025	Blood	T	naive	Blood_ILC3 (2)	ge	IBDverse
dMean__T_20_blood_all	chr9:133274084:C:T	cd	chr9_133261703_A_G	ENSG00000175164	ABO	0.901157	0.114432	1.57e-10	0.968157	0.962537	chr9:133261703:A:G	9	133261703	33	-11.9568	0.730941	-11.818787318362|-12.0314640854473|-10.0515643884892|-12.4291503448276|-10.643016372796|-10.6296289308176|-12.2121315028902|-12.2294573082489|-10.643016372796|-12.4116694214876|-12.532504867872|-12.3740306318681|-12.4252335172414|-12.39105130674|-12.39105130674|-12.3570566529492|-12.3740306318681|-12.3064129781421|-12.3575747599451|-10.6988802763819|-12.3980367262724|-12.3408657534247|-12.3747692307692|-12.3401291780822|-12.3740306318681|-12.3740306318681|-12.3570566529492|-12.3702372764787|-12.3570566529492|-12.3082084699454|-11.303973439575|-11.9290973333333|-10.4389392815759	0.0221497	-12.4498	-10.3615	dMean__T_20_blood_all_ENSG00000175164_chr9:133261703:A:G	Allegbe_Harris_2025	Blood	T	naive	Blood_ILC3 (2)	ge	IBDverse
dMean__T_20_ct_all	chr5:96970610:A:AT	ibd	chr5_96957302_C_A	ENSG00000164308	ERAP2	0.513509	0.0673639	3.94e-13	0.913344	0.972653	chr5:96957302:C:A	5	96957302	250	9.85909	0.359874	9.97915294117647|9.90795815899581|9.8910010460251|9.89208958333333|9.53236767676768|10.5133060948081|10.5359192307692|9.34477731092437|10.5359199095023|10.515149321267|10.5359192307692|10.5603596371882|10.1681615720524|10.5544140271493|10.4891536036036|10.5129945823928|10.5121367945824|10.5121361173815|9.84775099601594|10.5128036117381|10.4411735426009|10.5118065462754|10.5349321266968|10.2135212719298|10.5850236363636|9.59365284552845|10.1031496746204|10.4636203619909|10.5625344671202|10.5611009070295|10.5850727272727|10.5600650793651|10.5623775510204|9.88994373673036|10.0682696428571|9.87068967032967|9.96293938053097|9.91320264317181|10.0471890380313|9.51608365019012|10.6869936794582|10.0770559284116|10.0545625|10.0771208053691|10.0770838926175|10.0542258928571|9.23040450819672|10.0553899553571|10.0996502242152|10.0803416107383|9.99162305986696|10.0126244444444|9.38049194756554|10.035583518931|10.0354487750557|9.4709538752363|10.013724|10.0354993318486|10.0572008928571|9.84843|10.0576852678571|10.0578950892857|9.48702840909091|9.48711742424243|10.0584274553571|10.0578415178571|10.0578408482143|10.0483169642857|10.0832729306488|9.49863011363636|10.0605428571429|10.0603180803571|10.0156433333333|10.0157764444444|10.0832536912752|9.45675283018868|10.0383973273942|10.0609627232143|9.9546967032967|10.0358445434298|10.0226322222222|10.0358445434298|10.0595524553571|10.0135426666667|10.0134422222222|9.45670151802657|9.75346601731602|10.013432|10.0525318485523|10.1152331081081|10.1152337837838|10.1711493243243|10.1895787810384|10.1895607223476|10.1666112612613|10.0989261744966|10.0984071588367|10.0758379464286|9.4340615819209|10.080020935412|10.0760408482143|10.1209058295964|9.66783788461539|10.0984436241611|10.0763839285714|10.119881838565|10.1207616591928|10.0964467561521|9.83912374727669|9.43507532956686|10.1426231460674|10.1436570786517|10.1202840807175|10.1428707865169|9.50988045540797|10.150677027027|9.51043339658444|9.75508884688091|9.77103977272727|9.47455665399239|9.55481501901141|9.52796007604563|10.1285303370787|10.1287928089888|10.1840448979592|9.54611428571429|10.2957565819861|10.1626657657658|9.60151915708812|10.1057838565022|9.81894509803922|10.2917713625866|9.60157471264368|9.5846034416826|9.56452977099237|9.84335305676856|9.61720152963671|10.1961684807256|10.0388053215078|9.97047972972973|9.85469179389313|9.85469083969466|9.47122378277153|9.85486354961832|9.83592380952381|9.87346080305927|10.0165485458613|9.81780228136882|9.45346261682243|9.81736692015209|9.40123977695167|9.79900759013283|9.8749120458891|9.87356864244742|9.87380305927342|9.43588339552239|9.83612076190476|9.08961454545454|9.89272681992337|9.89234482758621|9.83596|9.81316825095057|9.94995333333333|9.83685523809524|9.67132678185745|9.99394799107143|9.48514719101123|9.48088951310861|9.47121161048689|9.80277337662338|9.79814231499051|9.65488037383178|9.86686710239651|9.81663117870722|10.0548176352705|9.78113142857143|9.85442557251908|9.85417557251908|9.87273671128107|9.79787476280835|9.83756380952381|9.41733147113594|9.75890850661626|9.81833839479393|9.62988936170213|9.84000586956522|9.86116775599129|9.88387510917031|9.83586456521739|9.54438227848101|9.4445676635514|9.85816339869281|9.73513886792453|9.7531550094518|9.83444782608696|9.79270834914611|9.8621734204793|9.80660721062619|9.81132566539924|9.79272675521822|9.41133817504656|9.77348484848485|9.79696774193548|9.77009460043196|9.797129004329|9.75712838709677|9.71273496240602|9.32368191881919|9.96199511111111|9.79769244060475|9.70085714285714|9.75685444234404|9.71995480225989|9.73217596566524|9.30557366482505|9.679125|9.64641794392523|9.92019424778761|9.64665308411215|9.33120295202952|9.94226940133038|9.06738573975045|9.45019541666667|9.63703213610586|9.05607169459963|9.41882341650672|9.10663831775701|9.36369261363636|8.20844947183099|9.04682819548872|9.81555454545455|9.08868224299066|9.08843495327103|9.80206629213483|9.58959173913043|9.42653889943074|9.80322471910112|9.43978192307692|9.62995424836601|9.65476227678571|9.65485424107143|9.32294528301887|9.3615367965368|9.32401132075472|9.18493785310734|9.47598323809524|9.3227747645951|9.50541431670282|9.13688479657388|9.93433266129032	0.0014395	9.09344	10.5603	dMean__T_20_ct_all_ENSG00000164308_chr5:96957302:C:A	Allegbe_Harris_2025	Pseudo-bulk	T	naive	Pseudo-bulk_ILC3 (2)	ge	IBDverse
dMean__T_20_ct_all	chr1:25386842:AACACAC:A	uc	chr1_25235176_G_A	ENSG00000187010	RHD	-0.758913	0.066957	9.86e-25	0.998947	0.95365	chr1:25235176:G:A	1	25235176	8	16.1735	1.22977	14.8806450980392|14.62604609375|17.1780297142857|17.1744808184143|17.3215192802057|16.890238961039|16.6945179487179|14.6223198992443	0.153722	14.623	17.2964	dMean__T_20_ct_all_ENSG00000187010_chr1:25235176:G:A	Allegbe_Harris_2025	Pseudo-bulk	T	naive	Pseudo-bulk_ILC3 (2)	ge	IBDverse
dMean__T_20_ct_all	chr7:28133120:T:G	cd	chr7_28132967_T_C	ENSG00000153814	JAZF1	0.46913	0.0837328	5.07e-08	0.983843	1	chr7:28132967:T:C	7	28132967	18	6.69488	0.206142	6.6130945323741|6.58916267806268|6.66559654178674|6.7378500727802|6.40964970501475|6.41890398818316|6.735055|6.73188567335244|6.82853668122271|6.72613880171184|6.8386360058309|6.75966426512968|6.58823931623932|6.47664073550212|6.3487037037037|7.11141174743025|6.9601203125|6.96862834645669	0.0114523	6.37461	7.05073	dMean__T_20_ct_all_ENSG00000153814_chr7:28132967:T:C	Allegbe_Harris_2025	Pseudo-bulk	T	naive	Pseudo-bulk_ILC3 (2)	ge	IBDverse
dMean__T_20_ct_all	chr11:61825533:A:G	ibd	chr11_61792609_G_A	ENSG00000134824	FADS2	0.383849	0.0659481	1.61e-08	0.944587	1	chr11:61792609:G:A	11	61792609	56	7.16843	1.02786	6.4492481409002|6.99703333333333|7.12421074380165|10.3384797619048|7.13323193116635|9.51069736842105|6.68779663551402|6.8768329588015|7.41037084148728|6.55980440366972|7.12303250478011|9.89302448453608|7.09216878980892|7.07897739872068|7.03025548654244|7.28996881091618|7.21966279069767|7.26188362573099|6.43675186640472|7.0690179916318|7.24775486381323|7.42864050880626|7.24826317829457|7.23380696324952|7.04429460580913|7.01549938016529|7.93946822429907|10.4241073964497|6.45917740667976|7.07510852390852|7.21656332046332|6.70840127504554|6.27714494163424|6.61138360655738|6.49747150635209|7.12316238003839|6.40115992714026|7.1184162745098|7.22413394919169|7.31746118721461|6.59333345935728|6.5433539614561|6.74963162878788|6.76550684410646|6.75258633776091|6.50367867924528|6.4781469924812|6.53625447619048|6.48168500948767|6.20271654135338|6.07174066543438|9.5977224137931|6.28960935672515|9.41305633802817|6.17153980392157|6.0878579766537	0.0183546	6.11924	10.1714	dMean__T_20_ct_all_ENSG00000134824_chr11:61792609:G:A	Allegbe_Harris_2025	Pseudo-bulk	T	naive	Pseudo-bulk_ILC3 (2)	ge	IBDverse
dMean__T_20_ct_all	chr2:227805721:T:C	cd	chr2_227805760_C_G	ENSG00000115009	CCL20	-0.542788	0.0818428	1.72e-10	0.994775	0.70034	chr2:227805760:C:G	2	227805760	5	9.25973	0.378241	9.05828968692449|8.95277581818182|9.88684153005465|9.06407841328413|9.33664612326044	0.0756481	8.96333	9.83182	dMean__T_20_ct_all_ENSG00000115009_chr2:227805760:C:G	Allegbe_Harris_2025	Pseudo-bulk	T	naive	Pseudo-bulk_ILC3 (2)	ge	IBDverse
dMean__T_20_ct_all	chr2:227805721:T:C	ibd	chr2_227805760_C_G	ENSG00000115009	CCL20	-0.542788	0.0818428	1.72e-10	0.996142	0.70034	chr2:227805760:C:G	2	227805760	5	6.53116	0.0397143	6.56695767690254|6.53921208499336|6.47717899761337|6.56782152406417|6.5046163434903	0.00794285	6.47992	6.56774	dMean__T_20_ct_all_ENSG00000115009_chr2:227805760:C:G	Allegbe_Harris_2025	Pseudo-bulk	T	naive	Pseudo-bulk_ILC3 (2)	ge	IBDverse
dMean__T_20_ct_all	chr9:133274084:C:T	ibd	chr9_133261703_A_G	ENSG00000175164	ABO	0.385395	0.072534	2.21e-07	0.958296	0.962537	chr9:133261703:A:G	9	133261703	33	-8.9151	0.993731	-8.88117095238095|-9.26430625|-6.88217876712329|-9.57456741854637|-7.08585093457944|-7.06857179487179|-7.8779025974026|-7.87782441558442|-7.05209534883721|-9.59902864321608|-9.72218727735369|-9.56546917293233|-9.58950301507538|-9.56468345864662|-9.58871457286432|-9.51776109725686|-9.56546917293233|-9.493942039801|-9.54242575|-7.06250860465116|-9.62606549118388|-9.51569077306733|-9.51789027431422|-9.47029131513648|-9.49399303482587|-9.49419104477612|-9.51842992518703|-9.51117894736842|-9.48385671641791|-9.49253855721393|-7.3869349009901|-9.22874064039409|-8.08244291845494	0.0301131	-9.64529	-7.01811	dMean__T_20_ct_all_ENSG00000175164_chr9:133261703:A:G	Allegbe_Harris_2025	Pseudo-bulk	T	naive	Pseudo-bulk_ILC3 (2)	ge	IBDverse
dMean__T_20_ct_all	chr1:25386842:AACACAC:A	cd	chr1_25235176_G_A	ENSG00000187010	RHD	-0.758913	0.066957	9.86e-25	0.998997	0.950871	chr1:25235176:G:A	1	25235176	8	10.9363	0.871347	10.6738804500703|10.5323988748242|12.4996058212058|11.117917218543|11.4011353637902|11.0029475465313|10.8695525876461|9.39330258899676	0.108918	9.59264	12.3074	dMean__T_20_ct_all_ENSG00000187010_chr1:25235176:G:A	Allegbe_Harris_2025	Pseudo-bulk	T	naive	Pseudo-bulk_ILC3 (2)	ge	IBDverse
dMean__T_20_ct_all	chr5:96970610:A:AT	cd	chr5_96957302_C_A	ENSG00000164308	ERAP2	0.513509	0.0673639	3.94e-13	0.878411	0.973207	chr5:96957302:C:A	5	96957302	250	5.67261	0.325767	6.20925071895425|6.15865279583875|6.15611783854167|6.27239498018494|5.30171011235955|6.18511899070385|6.19265465425532|5.57407769423559|6.19265505319149|6.18867643142477|6.20090053262317|6.20949146666667|6.1035622542595|6.20352526595745|6.17663687002653|6.18493572377158|6.18443107569721|6.18443067729084|5.70192733564014|6.17662068965517|6.15160290620872|6.18423678618858|6.19207446808511|6.09602840314136|6.19336489361702|5.30942317210349|5.99427541827542|6.13384641909814|6.16963933774834|6.17698342175066|6.17696551724138|6.16819695364238|6.16954768211921|6.07322490221643|5.81260927835052|5.86313812010444|5.89430445026178|5.8677887874837|5.92492546174142|5.21945776850886|6.42379674355495|5.9269|5.91911169513798|5.92693815789474|5.94255474934037|5.92670157894737|5.33069514792899|5.92738776315789|5.95038837516513|5.9288325|5.89819633507853|5.89748821989529|5.17477551652893|5.89787565445026|5.90552621231979|5.20804012474013|5.90586605504587|5.89011660130719|5.91289501312336|5.40312867830424|5.90542988204456|5.9133031496063|5.21243600416233|5.21248491155047|5.92917828947368|5.90552162516383|5.93664387351779|5.9076719160105|5.93055657894737|5.21881030176899|5.90710773263434|5.90697575360419|5.89155490196078|5.89163320261438|5.92275216819974|5.1992520746888|5.91501364829396|5.90735425950197|6.05533021390374|5.87495984354628|5.87263606770833|5.88262950391645|5.88339360313316|5.86731015625|5.86725130208333|5.17516272066459|5.88263877284595|5.87489491525424|5.88472855280313|5.8784862565445|5.87848664921466|5.91872909567497|5.90063189542484|5.90834476439791|5.9006214379085|5.88555410691004|5.87758854166667|5.86992899869961|5.15910061791967|5.90082059973924|5.88535371577575|5.88516818774446|5.26416303664922|5.877609765625|5.89323759791123|5.876910546875|5.88508435462842|5.87644752604167|5.88041380208333|5.15965499485067|5.89995725490196|5.90055869281046|5.89248916449086|5.89239882506527|5.1827373319545|5.89137333333333|5.18303867631851|5.62752671755725|5.62607306434024|5.15368852119959|5.19197592975207|5.1827373319545|5.89175947712418|5.89191215686275|5.93284517833553|5.17738636363636|5.80476901041667|5.92155328083989|5.20456178608515|5.88404647519582|5.88367597911227|5.80252213541667|5.21542351716962|5.20534537902388|5.19897676348548|5.89314470588235|5.2230492211838|5.9320716358839|5.95723842105263|5.60163611713666|5.55851291711518|5.55253548387097|5.16085051020408|5.55860979547901|5.54657357679914|5.55249462365591|5.63903929471033|5.54094849785408|5.15030804480652|5.54070278969957|5.1401087398374|5.53491639871383|5.55331075268817|5.55853218514532|5.55866415500538|5.15033961303462|5.54668464017186|5.09092464358452|5.55269182795699|5.57044660194175|5.53470418006431|5.5742186825054|5.63204905660377|5.54114699570815|5.597280375|5.62473454773869|5.18961946721311|5.16085117227319|5.16084387755102|5.69670603773585|5.52850214132762|5.52445026737968|5.69671949685535|5.53434941050375|5.6311492704826|5.5216064516129|5.54047103004292|5.540330472103|5.55208741935484|5.54021459227468|5.55944133476857|5.17086605316973|5.53912296137339|5.71496717171717|5.71470707070707|5.72962367088608|5.73672496831432|5.73740785804816|5.72721227848101|5.71216818181818|5.17709395491803|5.73497718631179|5.5479823655914|5.55971875|5.74092131979696|5.55517470398278|5.73731001267427|5.55707741935484|5.56116088362069|5.54921182795699|5.16229683350358|5.54881720430108|5.55759095801938|5.72601746835443|5.72946025316456|5.70699962264151|5.53823687031083|5.16183411644535|5.6602244949495|5.72046860025221|5.51373504273504|5.55584068891281|5.54978064516129|5.69033124215809|5.14554633401222|5.66937484355444|5.50195479744136|5.63307512562814|5.50796093916756|5.17128016359918|5.64730919395466|5.15380283687943|5.67011725|5.46994635193133|5.03427587991718|5.36306775956284|5.0645025987526|5.37394532608696|4.9705749466951|4.9926479253112|5.57990180878553|5.04926791277259|5.04389284232365|5.60658033419023|5.65540025641026|5.40564309031556|5.61445945945946|5.37055426695842|5.67413222079589|5.4890019035533|5.48905418781726|5.30736949516649|5.48861675126904|5.30797636949517|5.08041875|5.41337453754081|5.32300365591398|5.56090862944162|5.15952261185006|5.53022334455668	0.00130307	5.08278	6.19321	dMean__T_20_ct_all_ENSG00000164308_chr5:96957302:C:A	Allegbe_Harris_2025	Pseudo-bulk	T	naive	Pseudo-bulk_ILC3 (2)	ge	IBDverse
dMean__T_20_ct_all	chr5:96970610:A:AT	uc	chr5_96957302_C_A	ENSG00000164308	ERAP2	0.513509	0.0673639	3.94e-13	0.810369	0.91396	chr5:96957302:C:A	5	96957302	250	15.6305	0.794423	13.8891134502924|13.8885747800587|13.824264619883|13.5662942857143|16.2707655172414|16.8136989169675|16.8727402173913|16.0581732851986|16.9340967272727|16.7786859205776|16.8727402173913|16.873618115942|16.0586827586207|16.9638218181818|16.8129393501805|16.874118115942|16.8727413043478|16.8727402173913|16.3154158415842|16.8128953068592|16.6312978571429|16.9335647272727|16.9325090909091|16.2277550522648|17.0601113553114|16.5037664335664|16.2284041811847|16.9410996336996|17.188478597786|17.1861457564576|17.1229117647059|17.1212819852941|17.0000310218978|15.5272116666667|16.5830323529412|14.9208099667774|15.2136777027027|15.1026644295302|15.070783557047|16.5196699669967|15.7811273333333|15.2177162162162|15.2177162162162|15.2178141891892|15.2177584459459|15.115077852349|15.9731822695035|15.1677262626263|15.2177162162162|15.2226780405405|15.0709765886288|15.1197348993289|16.3698781045752|15.1716397306397|15.2226908783784|16.5898496688742|15.1213953020134|15.2227675675676|15.2733084745763|16.7957720930233|15.2224425675676|15.2227601351351|16.5865927152318|16.641853820598|15.1723080808081|15.2226790540541|15.1714232323232|15.2082635135135|15.2271047297297|16.717589|15.2267675675676|15.2264273648649|15.0737107023411|15.0739110367893|15.3306612244898|16.5415148514852|15.2271635135135|15.2274030405405|14.7537035830619|15.2748955932203|15.2371097972973|15.2748955932203|15.3288418367347|15.2232912162162|15.2747423728814|16.6678317725753|14.5828521035599|15.223122972973|15.404733105802|15.7033688811189|15.6486543554007|15.680521875|15.8943077464789|15.8385101754386|15.7831307692308|15.6201384083045|15.6193356401384|15.5654324137931|16.698289|15.4997582191781|15.6196065743945|15.6733472222222|17.6395638596491|15.6193920415225|15.5127835051546|15.6717614583333|15.6731239583333|15.6163034602076|14.9541649006623|16.7559364548495|15.6717614583333|15.7279700348432|15.5642989655172|15.6721440972222|16.8744343434343|15.7034864111498|16.8754154882155|15.6852340425532|15.7289908536585|16.8365432432432|16.9219956228956|16.8178087248322|15.7594265734266|15.6503916666667|15.8698367491166|17.0466326530612|15.4793840277778|15.7220334494774|17.1643595890411|15.4885896907216|14.8253151315789|15.4198512110727|17.1644589041096|17.1083535836177|17.1051658703072|14.7811662295082|17.1665406143345|15.6128829861111|14.9917258278146|15.6982021276596|15.5070825825826|15.5537891566265|16.80276910299|15.6010528700906|15.5537951807229|15.6955015197568|15.281219112628|15.508|16.6917574257426|15.4608832335329|16.4751368078176|15.4151552238806|15.6502393939394|15.6481103030303|15.6012054380665|16.5824049180328|15.5073975975976|15.8205316455696|15.6960589665654|15.695452887538|15.5538524096386|15.36228125|15.0756868686869|15.5085555555556|14.444594516129|15.2808488054608|16.716398019802|16.8199169435216|16.8027475083057|15.3002746621622|15.5063693693694|15.2370530973451|15.509904109589|15.4597245508982|16.0298849840256|15.4207027027027|15.6476333333333|15.6472363636364|15.6943504559271|15.4133731343284|15.5096726726727|16.472661237785|15.2735579881657|15.2913986486486|14.8883157894737|15.2919010135135|15.3433084745763|15.5027904109589|15.3372803389831|14.6408970873786|16.5667006557377|15.4962226027397|15.2651585798817|15.2645532544379|15.2318047138047|15.3593967261905|15.3970666666667|15.4271104477612|15.4513691616766|15.3594255952381|16.4621778501629|15.3127596439169|15.3660773809524|15.0785126666667|15.2399784511784|15.123549|15.1530058651026|16.196908974359|15.144925|15.2738437710438|15.1789882352941|15.136|15.0915087719298|15.0670897009967|16.14353514377|14.9499356435644|15.002423255814|15.0467375838926|15.0027889534884|16.1581853035144|15.1485253378378|15.4614085106383|14.3547272151899|14.9064035087719|15.3895901898734|14.4329617647059|15.4668301587302|14.3721793604651|13.7129391176471|15.376717571885|14.5415622895623|15.4854936305733|15.5345453674121|14.5397316666667|14.5105664473684|14.3577630057803|14.54145|14.4799014749263|14.5399638157895|14.4177783333333|14.4179156666667|14.3222057971014|13.6868037974684|14.3654825581395|15.7329096774194|14.546465497076|14.3074953757225|14.4620330033003|15.687225|15.3025745341615	0.00317769	14.3108	17.1225	dMean__T_20_ct_all_ENSG00000164308_chr5:96957302:C:A	Allegbe_Harris_2025	Pseudo-bulk	T	naive	Pseudo-bulk_ILC3 (2)	ge	IBDverse
dMean__T_20_ct_all	chr2:227805721:T:C	cd	chr2_227805760_C_G	ENSG00000115009	CCL20	-0.542788	0.0818428	1.72e-10	0.994775	1	chr2:227805760:C:G	2	227805760	5	9.25973	0.378241	9.05828968692449|8.95277581818182|9.88684153005465|9.06407841328413|9.33664612326044	0.0756481	8.96333	9.83182	dMean__T_20_ct_all_ENSG00000115009_chr2:227805760:C:G	Allegbe_Harris_2025	Pseudo-bulk	T	naive	Pseudo-bulk_ILC3 (2)	ge	IBDverse
dMean__T_20_ct_all	chr1:25386842:AACACAC:A	uc	chr1_25235176_G_A	ENSG00000187010	RHD	-0.758913	0.066957	9.86e-25	0.998947	0.950871	chr1:25235176:G:A	1	25235176	8	16.1735	1.22977	14.8806450980392|14.62604609375|17.1780297142857|17.1744808184143|17.3215192802057|16.890238961039|16.6945179487179|14.6223198992443	0.153722	14.623	17.2964	dMean__T_20_ct_all_ENSG00000187010_chr1:25235176:G:A	Allegbe_Harris_2025	Pseudo-bulk	T	naive	Pseudo-bulk_ILC3 (2)	ge	IBDverse
dMean__T_20_ct_all	chr5:96970610:A:AT	ibd	chr5_96957302_C_A	ENSG00000164308	ERAP2	0.513509	0.0673639	3.94e-13	0.913344	0.91396	chr5:96957302:C:A	5	96957302	250	9.85909	0.359874	9.97915294117647|9.90795815899581|9.8910010460251|9.89208958333333|9.53236767676768|10.5133060948081|10.5359192307692|9.34477731092437|10.5359199095023|10.515149321267|10.5359192307692|10.5603596371882|10.1681615720524|10.5544140271493|10.4891536036036|10.5129945823928|10.5121367945824|10.5121361173815|9.84775099601594|10.5128036117381|10.4411735426009|10.5118065462754|10.5349321266968|10.2135212719298|10.5850236363636|9.59365284552845|10.1031496746204|10.4636203619909|10.5625344671202|10.5611009070295|10.5850727272727|10.5600650793651|10.5623775510204|9.88994373673036|10.0682696428571|9.87068967032967|9.96293938053097|9.91320264317181|10.0471890380313|9.51608365019012|10.6869936794582|10.0770559284116|10.0545625|10.0771208053691|10.0770838926175|10.0542258928571|9.23040450819672|10.0553899553571|10.0996502242152|10.0803416107383|9.99162305986696|10.0126244444444|9.38049194756554|10.035583518931|10.0354487750557|9.4709538752363|10.013724|10.0354993318486|10.0572008928571|9.84843|10.0576852678571|10.0578950892857|9.48702840909091|9.48711742424243|10.0584274553571|10.0578415178571|10.0578408482143|10.0483169642857|10.0832729306488|9.49863011363636|10.0605428571429|10.0603180803571|10.0156433333333|10.0157764444444|10.0832536912752|9.45675283018868|10.0383973273942|10.0609627232143|9.9546967032967|10.0358445434298|10.0226322222222|10.0358445434298|10.0595524553571|10.0135426666667|10.0134422222222|9.45670151802657|9.75346601731602|10.013432|10.0525318485523|10.1152331081081|10.1152337837838|10.1711493243243|10.1895787810384|10.1895607223476|10.1666112612613|10.0989261744966|10.0984071588367|10.0758379464286|9.4340615819209|10.080020935412|10.0760408482143|10.1209058295964|9.66783788461539|10.0984436241611|10.0763839285714|10.119881838565|10.1207616591928|10.0964467561521|9.83912374727669|9.43507532956686|10.1426231460674|10.1436570786517|10.1202840807175|10.1428707865169|9.50988045540797|10.150677027027|9.51043339658444|9.75508884688091|9.77103977272727|9.47455665399239|9.55481501901141|9.52796007604563|10.1285303370787|10.1287928089888|10.1840448979592|9.54611428571429|10.2957565819861|10.1626657657658|9.60151915708812|10.1057838565022|9.81894509803922|10.2917713625866|9.60157471264368|9.5846034416826|9.56452977099237|9.84335305676856|9.61720152963671|10.1961684807256|10.0388053215078|9.97047972972973|9.85469179389313|9.85469083969466|9.47122378277153|9.85486354961832|9.83592380952381|9.87346080305927|10.0165485458613|9.81780228136882|9.45346261682243|9.81736692015209|9.40123977695167|9.79900759013283|9.8749120458891|9.87356864244742|9.87380305927342|9.43588339552239|9.83612076190476|9.08961454545454|9.89272681992337|9.89234482758621|9.83596|9.81316825095057|9.94995333333333|9.83685523809524|9.67132678185745|9.99394799107143|9.48514719101123|9.48088951310861|9.47121161048689|9.80277337662338|9.79814231499051|9.65488037383178|9.86686710239651|9.81663117870722|10.0548176352705|9.78113142857143|9.85442557251908|9.85417557251908|9.87273671128107|9.79787476280835|9.83756380952381|9.41733147113594|9.75890850661626|9.81833839479393|9.62988936170213|9.84000586956522|9.86116775599129|9.88387510917031|9.83586456521739|9.54438227848101|9.4445676635514|9.85816339869281|9.73513886792453|9.7531550094518|9.83444782608696|9.79270834914611|9.8621734204793|9.80660721062619|9.81132566539924|9.79272675521822|9.41133817504656|9.77348484848485|9.79696774193548|9.77009460043196|9.797129004329|9.75712838709677|9.71273496240602|9.32368191881919|9.96199511111111|9.79769244060475|9.70085714285714|9.75685444234404|9.71995480225989|9.73217596566524|9.30557366482505|9.679125|9.64641794392523|9.92019424778761|9.64665308411215|9.33120295202952|9.94226940133038|9.06738573975045|9.45019541666667|9.63703213610586|9.05607169459963|9.41882341650672|9.10663831775701|9.36369261363636|8.20844947183099|9.04682819548872|9.81555454545455|9.08868224299066|9.08843495327103|9.80206629213483|9.58959173913043|9.42653889943074|9.80322471910112|9.43978192307692|9.62995424836601|9.65476227678571|9.65485424107143|9.32294528301887|9.3615367965368|9.32401132075472|9.18493785310734|9.47598323809524|9.3227747645951|9.50541431670282|9.13688479657388|9.93433266129032	0.0014395	9.09344	10.5603	dMean__T_20_ct_all_ENSG00000164308_chr5:96957302:C:A	Allegbe_Harris_2025	Pseudo-bulk	T	naive	Pseudo-bulk_ILC3 (2)	ge	IBDverse
dMean__T_20_ct_all	chr2:227805721:T:C	uc	chr2_227805760_C_G	ENSG00000115009	CCL20	-0.542788	0.0818428	1.72e-10	0.996139	0.70034	chr2:227805760:C:G	2	227805760	5	5.30992	0.0504331	5.35217769314472|5.34639163952226|5.23421022179364|5.33412649294245|5.28271428571429	0.0100866	5.23906	5.3516	dMean__T_20_ct_all_ENSG00000115009_chr2:227805760:C:G	Allegbe_Harris_2025	Pseudo-bulk	T	naive	Pseudo-bulk_ILC3 (2)	ge	IBDverse
dMean__T_20_ct_all	chr11:65879086:C:A	ibd	chr11_65888811_G_A	ENSG00000172543	CTSW	-0.541119	0.0861429	1.29e-09	0.980547	0.994238	chr11:65888811:G:A	11	65888811	28	-10.4781	0.809367	-8.41845726495727|-8.37024595744681|-8.3077436440678|-10.7176719681909|-9.98740546875|-10.8489298597194|-10.6113725490196|-10.7163320792079|-10.5492787524366|-10.5290457198444|-10.1512207293666|-10.5044609708738|-10.5493516569201|-10.7221237623762|-10.7806599601594|-10.8306255489022|-10.8522868|-10.8527232|-10.852964|-10.7875614314115|-10.8007724550898|-10.2816620622568|-10.9672635814889|-11.0626377281947|-11.0992281059063|-10.5772204408818|-10.9403535564854|-11.7174258064516	0.028906	-11.3001	-8.34993	dMean__T_20_ct_all_ENSG00000172543_chr11:65888811:G:A	Allegbe_Harris_2025	Pseudo-bulk	T	naive	Pseudo-bulk_ILC3 (2)	ge	IBDverse
dMean__T_20_ct_all	chr11:65879086:C:A	ibd	chr11_65888811_G_A	ENSG00000172543	CTSW	-0.541119	0.0861429	1.29e-09	0.980547	0.999574	chr11:65888811:G:A	11	65888811	28	-10.4781	0.809367	-8.41845726495727|-8.37024595744681|-8.3077436440678|-10.7176719681909|-9.98740546875|-10.8489298597194|-10.6113725490196|-10.7163320792079|-10.5492787524366|-10.5290457198444|-10.1512207293666|-10.5044609708738|-10.5493516569201|-10.7221237623762|-10.7806599601594|-10.8306255489022|-10.8522868|-10.8527232|-10.852964|-10.7875614314115|-10.8007724550898|-10.2816620622568|-10.9672635814889|-11.0626377281947|-11.0992281059063|-10.5772204408818|-10.9403535564854|-11.7174258064516	0.028906	-11.3001	-8.34993	dMean__T_20_ct_all_ENSG00000172543_chr11:65888811:G:A	Allegbe_Harris_2025	Pseudo-bulk	T	naive	Pseudo-bulk_ILC3 (2)	ge	IBDverse
dMean__T_20_ct_all	chr11:61825533:A:G	cd	chr11_61792609_G_A	ENSG00000134824	FADS2	0.383849	0.0659481	1.61e-08	0.931177	0.993191	chr11:61792609:G:A	11	61792609	56	4.2589	0.35923	4.01408745432399|4.37652277992278|4.46647409326425|5.14626548148148|4.51656210653753|4.89121578947368|4.21930566037736|4.3769115613826|4.61230146163216|4.13783958333333|4.47220408163265|5.16620928667564|4.27162595907928|4.27289626769627|4.02801115065243|4.53303515151515|4.51557090909091|4.52654471445929|3.68538436445444|4.06617400722022|4.53205109489051|4.62367271619976|4.54447606318347|4.48426642685851|4.03248218527316|4.01359539007092|3.92389422632795|4.59367444589309|3.66115957683742|3.99897438307873|4.49841131167268|4.17090860702152|3.66642329545455|4.09205140924464|4.05448108720272|4.4875061668682|4.00711151653364|4.44356462668299|3.95455120101138|3.98142608695652|4.11305825471698|3.63779321428571|4.2578321385902|4.22141945432977|4.21636611374408|4.13799483793517|4.11753189964158|4.154399031477|4.06648571428571|3.98051290711701|3.93390622754491|5.05296127080182|3.95412941176471|4.906953010279|3.86668955773956|3.82070695970696	0.00641482	3.66313	5.11128	dMean__T_20_ct_all_ENSG00000134824_chr11:61792609:G:A	Allegbe_Harris_2025	Pseudo-bulk	T	naive	Pseudo-bulk_ILC3 (2)	ge	IBDverse
dMean__T_20_ct_all	chr2:227805721:T:C	ibd	chr2_227805760_C_G	ENSG00000115009	CCL20	-0.542788	0.0818428	1.72e-10	0.996142	1	chr2:227805760:C:G	2	227805760	5	6.53116	0.0397143	6.56695767690254|6.53921208499336|6.47717899761337|6.56782152406417|6.5046163434903	0.00794285	6.47992	6.56774	dMean__T_20_ct_all_ENSG00000115009_chr2:227805760:C:G	Allegbe_Harris_2025	Pseudo-bulk	T	naive	Pseudo-bulk_ILC3 (2)	ge	IBDverse
dMean__T_20_ct_all	chr7:28133120:T:G	cd	chr7_28132967_T_C	ENSG00000153814	JAZF1	0.46913	0.0837328	5.07e-08	0.983843	0.996954	chr7:28132967:T:C	7	28132967	18	6.69488	0.206142	6.6130945323741|6.58916267806268|6.66559654178674|6.7378500727802|6.40964970501475|6.41890398818316|6.735055|6.73188567335244|6.82853668122271|6.72613880171184|6.8386360058309|6.75966426512968|6.58823931623932|6.47664073550212|6.3487037037037|7.11141174743025|6.9601203125|6.96862834645669	0.0114523	6.37461	7.05073	dMean__T_20_ct_all_ENSG00000153814_chr7:28132967:T:C	Allegbe_Harris_2025	Pseudo-bulk	T	naive	Pseudo-bulk_ILC3 (2)	ge	IBDverse
dMean__T_20_ct_all	chr9:133274084:C:T	cd	chr9_133261703_A_G	ENSG00000175164	ABO	0.385395	0.072534	2.21e-07	0.960905	1	chr9:133261703:A:G	9	133261703	33	-4.8839	0.575238	-4.92746605019815|-5.14546248331108|-3.61438165467626|-5.26931365517241|-3.81957707808564|-3.8143613836478|-4.38293713872832|-4.38923646888567|-3.81914483627204|-5.26227741046832|-5.31407454798331|-5.24261291208791|-5.26430648275862|-5.24939298486933|-5.24939257221458|-5.23542139917695|-5.24261291208791|-5.21388620218579|-5.23589890260631|-3.81517424623116|-5.25659972489684|-5.22711232876712|-5.24268406593407|-5.2281197260274|-5.24256208791209|-5.24267142857143|-5.23578930041152|-5.2200280605227|-5.22978106995885|-5.21311543715847|-3.96324262948207|-4.99582493333333|-4.36433186558517	0.0174315	-5.27827	-3.77437	dMean__T_20_ct_all_ENSG00000175164_chr9:133261703:A:G	Allegbe_Harris_2025	Pseudo-bulk	T	naive	Pseudo-bulk_ILC3 (2)	ge	IBDverse
dMean__T_20_ct_all	chr11:61825533:A:G	ibd	chr11_61792609_G_A	ENSG00000134824	FADS2	0.383849	0.0659481	1.61e-08	0.944587	0.822547	chr11:61792609:G:A	11	61792609	56	7.16843	1.02786	6.4492481409002|6.99703333333333|7.12421074380165|10.3384797619048|7.13323193116635|9.51069736842105|6.68779663551402|6.8768329588015|7.41037084148728|6.55980440366972|7.12303250478011|9.89302448453608|7.09216878980892|7.07897739872068|7.03025548654244|7.28996881091618|7.21966279069767|7.26188362573099|6.43675186640472|7.0690179916318|7.24775486381323|7.42864050880626|7.24826317829457|7.23380696324952|7.04429460580913|7.01549938016529|7.93946822429907|10.4241073964497|6.45917740667976|7.07510852390852|7.21656332046332|6.70840127504554|6.27714494163424|6.61138360655738|6.49747150635209|7.12316238003839|6.40115992714026|7.1184162745098|7.22413394919169|7.31746118721461|6.59333345935728|6.5433539614561|6.74963162878788|6.76550684410646|6.75258633776091|6.50367867924528|6.4781469924812|6.53625447619048|6.48168500948767|6.20271654135338|6.07174066543438|9.5977224137931|6.28960935672515|9.41305633802817|6.17153980392157|6.0878579766537	0.0183546	6.11924	10.1714	dMean__T_20_ct_all_ENSG00000134824_chr11:61792609:G:A	Allegbe_Harris_2025	Pseudo-bulk	T	naive	Pseudo-bulk_ILC3 (2)	ge	IBDverse
dMean__T_20_ct_all	chr2:227805721:T:C	uc	chr2_227805760_C_G	ENSG00000115009	CCL20	-0.542788	0.0818428	1.72e-10	0.996139	0.996754	chr2:227805760:C:G	2	227805760	5	5.30992	0.0504331	5.35217769314472|5.34639163952226|5.23421022179364|5.33412649294245|5.28271428571429	0.0100866	5.23906	5.3516	dMean__T_20_ct_all_ENSG00000115009_chr2:227805760:C:G	Allegbe_Harris_2025	Pseudo-bulk	T	naive	Pseudo-bulk_ILC3 (2)	ge	IBDverse
dMean__T_20_ct_all	chr5:96970610:A:AT	cd	chr5_96957302_C_A	ENSG00000164308	ERAP2	0.513509	0.0673639	3.94e-13	0.878411	0.91396	chr5:96957302:C:A	5	96957302	250	5.67261	0.325767	6.20925071895425|6.15865279583875|6.15611783854167|6.27239498018494|5.30171011235955|6.18511899070385|6.19265465425532|5.57407769423559|6.19265505319149|6.18867643142477|6.20090053262317|6.20949146666667|6.1035622542595|6.20352526595745|6.17663687002653|6.18493572377158|6.18443107569721|6.18443067729084|5.70192733564014|6.17662068965517|6.15160290620872|6.18423678618858|6.19207446808511|6.09602840314136|6.19336489361702|5.30942317210349|5.99427541827542|6.13384641909814|6.16963933774834|6.17698342175066|6.17696551724138|6.16819695364238|6.16954768211921|6.07322490221643|5.81260927835052|5.86313812010444|5.89430445026178|5.8677887874837|5.92492546174142|5.21945776850886|6.42379674355495|5.9269|5.91911169513798|5.92693815789474|5.94255474934037|5.92670157894737|5.33069514792899|5.92738776315789|5.95038837516513|5.9288325|5.89819633507853|5.89748821989529|5.17477551652893|5.89787565445026|5.90552621231979|5.20804012474013|5.90586605504587|5.89011660130719|5.91289501312336|5.40312867830424|5.90542988204456|5.9133031496063|5.21243600416233|5.21248491155047|5.92917828947368|5.90552162516383|5.93664387351779|5.9076719160105|5.93055657894737|5.21881030176899|5.90710773263434|5.90697575360419|5.89155490196078|5.89163320261438|5.92275216819974|5.1992520746888|5.91501364829396|5.90735425950197|6.05533021390374|5.87495984354628|5.87263606770833|5.88262950391645|5.88339360313316|5.86731015625|5.86725130208333|5.17516272066459|5.88263877284595|5.87489491525424|5.88472855280313|5.8784862565445|5.87848664921466|5.91872909567497|5.90063189542484|5.90834476439791|5.9006214379085|5.88555410691004|5.87758854166667|5.86992899869961|5.15910061791967|5.90082059973924|5.88535371577575|5.88516818774446|5.26416303664922|5.877609765625|5.89323759791123|5.876910546875|5.88508435462842|5.87644752604167|5.88041380208333|5.15965499485067|5.89995725490196|5.90055869281046|5.89248916449086|5.89239882506527|5.1827373319545|5.89137333333333|5.18303867631851|5.62752671755725|5.62607306434024|5.15368852119959|5.19197592975207|5.1827373319545|5.89175947712418|5.89191215686275|5.93284517833553|5.17738636363636|5.80476901041667|5.92155328083989|5.20456178608515|5.88404647519582|5.88367597911227|5.80252213541667|5.21542351716962|5.20534537902388|5.19897676348548|5.89314470588235|5.2230492211838|5.9320716358839|5.95723842105263|5.60163611713666|5.55851291711518|5.55253548387097|5.16085051020408|5.55860979547901|5.54657357679914|5.55249462365591|5.63903929471033|5.54094849785408|5.15030804480652|5.54070278969957|5.1401087398374|5.53491639871383|5.55331075268817|5.55853218514532|5.55866415500538|5.15033961303462|5.54668464017186|5.09092464358452|5.55269182795699|5.57044660194175|5.53470418006431|5.5742186825054|5.63204905660377|5.54114699570815|5.597280375|5.62473454773869|5.18961946721311|5.16085117227319|5.16084387755102|5.69670603773585|5.52850214132762|5.52445026737968|5.69671949685535|5.53434941050375|5.6311492704826|5.5216064516129|5.54047103004292|5.540330472103|5.55208741935484|5.54021459227468|5.55944133476857|5.17086605316973|5.53912296137339|5.71496717171717|5.71470707070707|5.72962367088608|5.73672496831432|5.73740785804816|5.72721227848101|5.71216818181818|5.17709395491803|5.73497718631179|5.5479823655914|5.55971875|5.74092131979696|5.55517470398278|5.73731001267427|5.55707741935484|5.56116088362069|5.54921182795699|5.16229683350358|5.54881720430108|5.55759095801938|5.72601746835443|5.72946025316456|5.70699962264151|5.53823687031083|5.16183411644535|5.6602244949495|5.72046860025221|5.51373504273504|5.55584068891281|5.54978064516129|5.69033124215809|5.14554633401222|5.66937484355444|5.50195479744136|5.63307512562814|5.50796093916756|5.17128016359918|5.64730919395466|5.15380283687943|5.67011725|5.46994635193133|5.03427587991718|5.36306775956284|5.0645025987526|5.37394532608696|4.9705749466951|4.9926479253112|5.57990180878553|5.04926791277259|5.04389284232365|5.60658033419023|5.65540025641026|5.40564309031556|5.61445945945946|5.37055426695842|5.67413222079589|5.4890019035533|5.48905418781726|5.30736949516649|5.48861675126904|5.30797636949517|5.08041875|5.41337453754081|5.32300365591398|5.56090862944162|5.15952261185006|5.53022334455668	0.00130307	5.08278	6.19321	dMean__T_20_ct_all_ENSG00000164308_chr5:96957302:C:A	Allegbe_Harris_2025	Pseudo-bulk	T	naive	Pseudo-bulk_ILC3 (2)	ge	IBDverse
dMean__T_20_ct_all	chr9:133274084:C:T	cd	chr9_133261703_A_G	ENSG00000175164	ABO	0.385395	0.072534	2.21e-07	0.960905	0.962537	chr9:133261703:A:G	9	133261703	33	-4.8839	0.575238	-4.92746605019815|-5.14546248331108|-3.61438165467626|-5.26931365517241|-3.81957707808564|-3.8143613836478|-4.38293713872832|-4.38923646888567|-3.81914483627204|-5.26227741046832|-5.31407454798331|-5.24261291208791|-5.26430648275862|-5.24939298486933|-5.24939257221458|-5.23542139917695|-5.24261291208791|-5.21388620218579|-5.23589890260631|-3.81517424623116|-5.25659972489684|-5.22711232876712|-5.24268406593407|-5.2281197260274|-5.24256208791209|-5.24267142857143|-5.23578930041152|-5.2200280605227|-5.22978106995885|-5.21311543715847|-3.96324262948207|-4.99582493333333|-4.36433186558517	0.0174315	-5.27827	-3.77437	dMean__T_20_ct_all_ENSG00000175164_chr9:133261703:A:G	Allegbe_Harris_2025	Pseudo-bulk	T	naive	Pseudo-bulk_ILC3 (2)	ge	IBDverse
dMean__T_20_ct_all	chr11:61825533:A:G	cd	chr11_61792609_G_A	ENSG00000134824	FADS2	0.383849	0.0659481	1.61e-08	0.931177	0.822547	chr11:61792609:G:A	11	61792609	56	4.2589	0.35923	4.01408745432399|4.37652277992278|4.46647409326425|5.14626548148148|4.51656210653753|4.89121578947368|4.21930566037736|4.3769115613826|4.61230146163216|4.13783958333333|4.47220408163265|5.16620928667564|4.27162595907928|4.27289626769627|4.02801115065243|4.53303515151515|4.51557090909091|4.52654471445929|3.68538436445444|4.06617400722022|4.53205109489051|4.62367271619976|4.54447606318347|4.48426642685851|4.03248218527316|4.01359539007092|3.92389422632795|4.59367444589309|3.66115957683742|3.99897438307873|4.49841131167268|4.17090860702152|3.66642329545455|4.09205140924464|4.05448108720272|4.4875061668682|4.00711151653364|4.44356462668299|3.95455120101138|3.98142608695652|4.11305825471698|3.63779321428571|4.2578321385902|4.22141945432977|4.21636611374408|4.13799483793517|4.11753189964158|4.154399031477|4.06648571428571|3.98051290711701|3.93390622754491|5.05296127080182|3.95412941176471|4.906953010279|3.86668955773956|3.82070695970696	0.00641482	3.66313	5.11128	dMean__T_20_ct_all_ENSG00000134824_chr11:61792609:G:A	Allegbe_Harris_2025	Pseudo-bulk	T	naive	Pseudo-bulk_ILC3 (2)	ge	IBDverse
dMean__T_20_ct_all	chr1:25386842:AACACAC:A	ibd	chr1_25235176_G_A	ENSG00000187010	RHD	-0.758913	0.066957	9.86e-25	0.99896	0.950871	chr1:25235176:G:A	1	25235176	8	14.3041	0.99226	13.7984163636364|13.5661876811594|15.7803422572178|14.7912378854626|15.0068396436526|14.5150491071429|14.4365011086474|12.5379287257019	0.124032	12.7179	15.645	dMean__T_20_ct_all_ENSG00000187010_chr1:25235176:G:A	Allegbe_Harris_2025	Pseudo-bulk	T	naive	Pseudo-bulk_ILC3 (2)	ge	IBDverse
dMean__T_20_ct_all	chr11:65879086:C:A	cd	chr11_65888811_G_A	ENSG00000172543	CTSW	-0.541119	0.0861429	1.29e-09	0.978522	0.994238	chr11:65888811:G:A	11	65888811	28	-5.51356	0.502109	-4.22729399141631|-4.20300811965812|-4.189375|-5.3429028741328|-5.04792852912142|-5.82109247311828|-5.70263435194942|-5.77561120597652|-5.68464285714286|-5.66101412133891|-5.31002610441767|-5.67064716981132|-5.67276457023061|-5.75416843783209|-5.76960692963753|-5.76635855472901|-5.7724929787234|-5.78503368869936|-5.77900106496273|-5.7724929787234|-5.78118269230769|-5.38712976554536|-5.8296577540107|-5.82057673425827|-5.84107288317256|-5.40228556806551|-5.63522521551724|-5.97434539473684	0.0179324	-5.88439	-4.19858	dMean__T_20_ct_all_ENSG00000172543_chr11:65888811:G:A	Allegbe_Harris_2025	Pseudo-bulk	T	naive	Pseudo-bulk_ILC3 (2)	ge	IBDverse
dMean__T_20_ct_all	chr1:25386842:AACACAC:A	cd	chr1_25235176_G_A	ENSG00000187010	RHD	-0.758913	0.066957	9.86e-25	0.998997	0.95365	chr1:25235176:G:A	1	25235176	8	10.9363	0.871347	10.6738804500703|10.5323988748242|12.4996058212058|11.117917218543|11.4011353637902|11.0029475465313|10.8695525876461|9.39330258899676	0.108918	9.59264	12.3074	dMean__T_20_ct_all_ENSG00000187010_chr1:25235176:G:A	Allegbe_Harris_2025	Pseudo-bulk	T	naive	Pseudo-bulk_ILC3 (2)	ge	IBDverse
dMean__T_20_ct_all	chr1:25386842:AACACAC:A	ibd	chr1_25235176_G_A	ENSG00000187010	RHD	-0.758913	0.066957	9.86e-25	0.99896	0.95365	chr1:25235176:G:A	1	25235176	8	14.3041	0.99226	13.7984163636364|13.5661876811594|15.7803422572178|14.7912378854626|15.0068396436526|14.5150491071429|14.4365011086474|12.5379287257019	0.124032	12.7179	15.645	dMean__T_20_ct_all_ENSG00000187010_chr1:25235176:G:A	Allegbe_Harris_2025	Pseudo-bulk	T	naive	Pseudo-bulk_ILC3 (2)	ge	IBDverse
dMean__T_20_ct_all	chr11:65879086:C:A	cd	chr11_65888811_G_A	ENSG00000172543	CTSW	-0.541119	0.0861429	1.29e-09	0.978522	1	chr11:65888811:G:A	11	65888811	28	-5.51356	0.502109	-4.22729399141631|-4.20300811965812|-4.189375|-5.3429028741328|-5.04792852912142|-5.82109247311828|-5.70263435194942|-5.77561120597652|-5.68464285714286|-5.66101412133891|-5.31002610441767|-5.67064716981132|-5.67276457023061|-5.75416843783209|-5.76960692963753|-5.76635855472901|-5.7724929787234|-5.78503368869936|-5.77900106496273|-5.7724929787234|-5.78118269230769|-5.38712976554536|-5.8296577540107|-5.82057673425827|-5.84107288317256|-5.40228556806551|-5.63522521551724|-5.97434539473684	0.0179324	-5.88439	-4.19858	dMean__T_20_ct_all_ENSG00000172543_chr11:65888811:G:A	Allegbe_Harris_2025	Pseudo-bulk	T	naive	Pseudo-bulk_ILC3 (2)	ge	IBDverse
dMean__T_20_ct_all	chr9:133274084:C:T	ibd	chr9_133261703_A_G	ENSG00000175164	ABO	0.385395	0.072534	2.21e-07	0.958296	1	chr9:133261703:A:G	9	133261703	33	-8.9151	0.993731	-8.88117095238095|-9.26430625|-6.88217876712329|-9.57456741854637|-7.08585093457944|-7.06857179487179|-7.8779025974026|-7.87782441558442|-7.05209534883721|-9.59902864321608|-9.72218727735369|-9.56546917293233|-9.58950301507538|-9.56468345864662|-9.58871457286432|-9.51776109725686|-9.56546917293233|-9.493942039801|-9.54242575|-7.06250860465116|-9.62606549118388|-9.51569077306733|-9.51789027431422|-9.47029131513648|-9.49399303482587|-9.49419104477612|-9.51842992518703|-9.51117894736842|-9.48385671641791|-9.49253855721393|-7.3869349009901|-9.22874064039409|-8.08244291845494	0.0301131	-9.64529	-7.01811	dMean__T_20_ct_all_ENSG00000175164_chr9:133261703:A:G	Allegbe_Harris_2025	Pseudo-bulk	T	naive	Pseudo-bulk_ILC3 (2)	ge	IBDverse
dMean__T_20_r_all	chr2:227805721:T:C	cd	chr2_227805671_G_A	ENSG00000115009	CCL20	0.73991	0.122857	2.36e-08	0.984947	0.996798	chr2:227805671:G:A	2	227805671	5	13.7733	0.652516	13.6263287292818|13.5195909090909|13.1305123861566|13.7206208487085|14.8692874751491	0.130503	13.1694	14.7544	dMean__T_20_r_all_ENSG00000115009_chr2:227805671:G:A	Allegbe_Harris_2025	Rectum	T	naive	Rectum_ILC3 (2)	ge	IBDverse
dMean__T_20_r_all	chr2:227805721:T:C	ibd	chr2_227805671_G_A	ENSG00000115009	CCL20	0.73991	0.122857	2.36e-08	0.988058	1	chr2:227805671:G:A	2	227805671	5	9.73135	0.662502	9.87863351134846|9.87486719787517|8.60220918854415|9.94194719251337|10.3590742382271	0.1325	8.72947	10.3174	dMean__T_20_r_all_ENSG00000115009_chr2:227805671:G:A	Allegbe_Harris_2025	Rectum	T	naive	Rectum_ILC3 (2)	ge	IBDverse
dMean__T_20_r_all	chr2:227805721:T:C	uc	chr2_227805671_G_A	ENSG00000115009	CCL20	0.73991	0.122857	2.36e-08	0.987819	0.996798	chr2:227805671:G:A	2	227805671	5	7.91277	0.558045	8.05124755168662|8.0735884907709|6.95144773384764|8.07445874049946|8.41310641169854	0.111609	7.06143	8.37924	dMean__T_20_r_all_ENSG00000115009_chr2:227805671:G:A	Allegbe_Harris_2025	Rectum	T	naive	Rectum_ILC3 (2)	ge	IBDverse
dMean__T_20_r_all	chr2:227805721:T:C	uc	chr2_227805671_G_A	ENSG00000115009	CCL20	0.73991	0.122857	2.36e-08	0.987819	0.996754	chr2:227805671:G:A	2	227805671	5	7.91277	0.558045	8.05124755168662|8.0735884907709|6.95144773384764|8.07445874049946|8.41310641169854	0.111609	7.06143	8.37924	dMean__T_20_r_all_ENSG00000115009_chr2:227805671:G:A	Allegbe_Harris_2025	Rectum	T	naive	Rectum_ILC3 (2)	ge	IBDverse
dMean__T_20_r_all	chr2:227805721:T:C	ibd	chr2_227805671_G_A	ENSG00000115009	CCL20	0.73991	0.122857	2.36e-08	0.988058	0.996798	chr2:227805671:G:A	2	227805671	5	9.73135	0.662502	9.87863351134846|9.87486719787517|8.60220918854415|9.94194719251337|10.3590742382271	0.1325	8.72947	10.3174	dMean__T_20_r_all_ENSG00000115009_chr2:227805671:G:A	Allegbe_Harris_2025	Rectum	T	naive	Rectum_ILC3 (2)	ge	IBDverse
dMean__T_20_r_all	chr2:227805721:T:C	cd	chr2_227805671_G_A	ENSG00000115009	CCL20	0.73991	0.122857	2.36e-08	0.984947	1	chr2:227805671:G:A	2	227805671	5	13.7733	0.652516	13.6263287292818|13.5195909090909|13.1305123861566|13.7206208487085|14.8692874751491	0.130503	13.1694	14.7544	dMean__T_20_r_all_ENSG00000115009_chr2:227805671:G:A	Allegbe_Harris_2025	Rectum	T	naive	Rectum_ILC3 (2)	ge	IBDverse
dMean__T_20_ti_all	chr5:96970610:A:AT	ibd	chr5_96913091_T_C	ENSG00000164308	ERAP2	-0.564915	0.0871306	9.14e-10	0.880437	0.972653	chr5:96913091:T:C	5	96913091	250	10.7649	0.624079	11.7086554621849|11.6596223849372|11.658149790795|11.6794035416667|10.530802020202|12.0456139954853|12.0723746606335|10.8857163865546|12.0723746606335|12.0205441176471|12.0723746606335|12.0986054421769|11.6512609170306|12.1005316742081|12.0195900900901|12.0454460496614|12.0451232505643|12.0451232505643|10.641187250996|12.0445733634312|11.9643735426009|12.0452753950339|12.0776176470588|11.7009028508772|12.12655|10.6009743902439|11.5736600867679|12.0769219457014|12.0901535147392|12.0992448979592|12.12655|12.0958380952381|12.0977210884354|11.3325753715499|11.107646875|10.8683358241758|10.9867533185841|10.9438215859031|11.0627646532438|10.4893745247148|11.9737810383747|11.1110223713647|11.0862209821429|11.1108210290828|11.1111208053691|11.0851455357143|10.1771174180328|11.0866495535714|11.1359349775785|11.1160574944072|11.0194827050998|11.0424222222222|10.3458550561798|11.0668040089087|11.0665523385301|10.4477725897921|11.0435288888889|11.0659873051225|11.0909055803571|10.9424727272727|11.0915133928571|11.0914977678571|10.4633352272727|10.4633352272727|11.0928303571429|11.0912448660714|11.0912448660714|11.0741823660714|11.120262639821|10.4817897727273|11.0957178571429|11.0954732142857|11.0459062222222|11.04616|11.1209791946309|10.431008490566|11.0716035634744|11.0984720982143|11.0135054945055|11.0618567928731|11.0512|11.0618567928731|11.0905370535714|11.0372748888889|11.0371548888889|10.3837352941176|10.749667965368|11.0372748888889|11.1020244988864|11.1375963963964|11.1375963963964|11.2353346846847|11.2527239277652|11.2527239277652|11.227379954955|11.1520284116331|11.1519722595078|11.1271354910714|10.3942698681733|11.1675590200445|11.129765625|11.1769421524664|10.86375|11.1522850111857|11.1271354910714|11.1766739910314|11.1782076233184|11.1501756152125|10.8658605664488|10.3948380414313|11.2017901123596|11.2027359550562|11.1770376681614|11.2023460674157|10.4508963946869|11.1812533783784|10.4531108159393|10.6812897920605|10.696625|10.4032357414449|10.513927756654|10.4707650190114|11.1531937078652|11.1554674157303|11.2133616780045|10.4894133333333|11.335088221709|11.1891981981982|10.5501187739464|11.1294928251121|10.8132252723312|11.3298491916859|10.5498977011494|10.5315709369025|10.5094591603053|10.8409318777293|10.7125583173996|11.2583861678005|10.7512235033259|10.6047335907336|10.4809541984733|10.4809541984733|10.1544400749064|10.4810954198473|10.4607866666667|10.5001873804971|10.7183686800895|10.4417129277567|10.1352093457944|10.4411292775665|10.0791096654275|10.4213168880455|10.5037380497132|10.5006653919694|10.5008470363289|10.1165503731343|10.4614371428571|9.99981636363636|10.5211379310345|10.5209837164751|10.4603847619048|10.4422927756654|10.646946|10.4628361904762|10.3490334773218|10.6946970982143|10.1799052434457|10.1731734082397|10.1543979400749|10.4953277056277|10.4187779886148|10.2654194392523|10.5639265795207|10.4386045627376|10.8168789579158|10.3919733333333|10.4785667938931|10.478427480916|10.4985353728489|10.4188500948767|10.4612057142857|10.0949813780261|10.3763837429112|10.5100607375271|10.3087829787234|10.5322047826087|10.5630474945534|10.5812318777293|10.5307326086957|10.219355907173|10.1236056074766|10.5551895424837|10.3530726415094|10.3722311909263|10.5334673913043|10.4172157495256|10.5617684095861|10.431420113852|10.4372604562738|10.4173480075901|10.0914283054004|10.3974861742424|10.4162428842505|10.4654017278618|10.4924350649351|10.4740722580645|10.3428496240602|10.0184317343173|10.6898844444444|10.5231105831533|10.341742481203|10.3997032136106|10.36034086629|10.4520849785408|9.99842670349908|10.4064162393162|10.2812386915888|10.6444011061947|10.2820242990654|10.0349391143911|10.6670917960089|9.75785204991088|10.15026125|10.1188574669187|9.53702420856611|9.67603071017275|9.59528485981309|9.74481761363636|8.90631161971831|9.36930733082707|10.2038586363636|9.55367102803738|9.55312710280374|10.3230476404494|10.1134956521739|9.81921062618596|10.3245208988764|9.67457884615385|10.1504546840959|10.2479017857143|10.2478169642857|9.75669|9.92361471861472|9.75315188679245|9.636465913371|9.84407047619048|9.72149623352166|9.97842581344902|9.65563169164882|10.3842671370968	0.00249632	9.64078	12.0946	dMean__T_20_ti_all_ENSG00000164308_chr5:96913091:T:C	Allegbe_Harris_2025	Terminal_Ileum	T	naive	Terminal_Ileum_ILC3 (2)	ge	IBDverse
dMean__T_20_ti_all	chr1:25386842:AACACAC:A	ibd	chr1_25235176_G_A	ENSG00000187010	RHD	-0.711135	0.0889355	1.8e-13	0.998044	0.95365	chr1:25235176:G:A	1	25235176	8	14.1677	1.21306	12.9297290909091|12.7433682971014|15.6275039370079|14.9283986784141|15.1026703786192|14.585703125|14.8445277161863|12.5794136069114	0.151633	12.6081	15.5357	dMean__T_20_ti_all_ENSG00000187010_chr1:25235176:G:A	Allegbe_Harris_2025	Terminal_Ileum	T	naive	Terminal_Ileum_ILC3 (2)	ge	IBDverse
dMean__T_20_ti_all	chr1:25386842:AACACAC:A	uc	chr1_25235176_G_A	ENSG00000187010	RHD	-0.711135	0.0889355	1.8e-13	0.998005	0.950871	chr1:25235176:G:A	1	25235176	8	16.0337	1.615	13.9438254901961|13.7389439453125|17.0116542857143|17.3337416879795|17.4321311053985|16.9724545454545|17.1663641025641|14.670701511335	0.201875	13.7748	17.4149	dMean__T_20_ti_all_ENSG00000187010_chr1:25235176:G:A	Allegbe_Harris_2025	Terminal_Ileum	T	naive	Terminal_Ileum_ILC3 (2)	ge	IBDverse
dMean__T_20_ti_all	chr1:25386842:AACACAC:A	uc	chr1_25235176_G_A	ENSG00000187010	RHD	-0.711135	0.0889355	1.8e-13	0.998005	0.95365	chr1:25235176:G:A	1	25235176	8	16.0337	1.615	13.9438254901961|13.7389439453125|17.0116542857143|17.3337416879795|17.4321311053985|16.9724545454545|17.1663641025641|14.670701511335	0.201875	13.7748	17.4149	dMean__T_20_ti_all_ENSG00000187010_chr1:25235176:G:A	Allegbe_Harris_2025	Terminal_Ileum	T	naive	Terminal_Ileum_ILC3 (2)	ge	IBDverse
dMean__T_20_ti_all	chr5:96970610:A:AT	ibd	chr5_96913091_T_C	ENSG00000164308	ERAP2	-0.564915	0.0871306	9.14e-10	0.880437	0.932744	chr5:96913091:T:C	5	96913091	250	10.7649	0.624079	11.7086554621849|11.6596223849372|11.658149790795|11.6794035416667|10.530802020202|12.0456139954853|12.0723746606335|10.8857163865546|12.0723746606335|12.0205441176471|12.0723746606335|12.0986054421769|11.6512609170306|12.1005316742081|12.0195900900901|12.0454460496614|12.0451232505643|12.0451232505643|10.641187250996|12.0445733634312|11.9643735426009|12.0452753950339|12.0776176470588|11.7009028508772|12.12655|10.6009743902439|11.5736600867679|12.0769219457014|12.0901535147392|12.0992448979592|12.12655|12.0958380952381|12.0977210884354|11.3325753715499|11.107646875|10.8683358241758|10.9867533185841|10.9438215859031|11.0627646532438|10.4893745247148|11.9737810383747|11.1110223713647|11.0862209821429|11.1108210290828|11.1111208053691|11.0851455357143|10.1771174180328|11.0866495535714|11.1359349775785|11.1160574944072|11.0194827050998|11.0424222222222|10.3458550561798|11.0668040089087|11.0665523385301|10.4477725897921|11.0435288888889|11.0659873051225|11.0909055803571|10.9424727272727|11.0915133928571|11.0914977678571|10.4633352272727|10.4633352272727|11.0928303571429|11.0912448660714|11.0912448660714|11.0741823660714|11.120262639821|10.4817897727273|11.0957178571429|11.0954732142857|11.0459062222222|11.04616|11.1209791946309|10.431008490566|11.0716035634744|11.0984720982143|11.0135054945055|11.0618567928731|11.0512|11.0618567928731|11.0905370535714|11.0372748888889|11.0371548888889|10.3837352941176|10.749667965368|11.0372748888889|11.1020244988864|11.1375963963964|11.1375963963964|11.2353346846847|11.2527239277652|11.2527239277652|11.227379954955|11.1520284116331|11.1519722595078|11.1271354910714|10.3942698681733|11.1675590200445|11.129765625|11.1769421524664|10.86375|11.1522850111857|11.1271354910714|11.1766739910314|11.1782076233184|11.1501756152125|10.8658605664488|10.3948380414313|11.2017901123596|11.2027359550562|11.1770376681614|11.2023460674157|10.4508963946869|11.1812533783784|10.4531108159393|10.6812897920605|10.696625|10.4032357414449|10.513927756654|10.4707650190114|11.1531937078652|11.1554674157303|11.2133616780045|10.4894133333333|11.335088221709|11.1891981981982|10.5501187739464|11.1294928251121|10.8132252723312|11.3298491916859|10.5498977011494|10.5315709369025|10.5094591603053|10.8409318777293|10.7125583173996|11.2583861678005|10.7512235033259|10.6047335907336|10.4809541984733|10.4809541984733|10.1544400749064|10.4810954198473|10.4607866666667|10.5001873804971|10.7183686800895|10.4417129277567|10.1352093457944|10.4411292775665|10.0791096654275|10.4213168880455|10.5037380497132|10.5006653919694|10.5008470363289|10.1165503731343|10.4614371428571|9.99981636363636|10.5211379310345|10.5209837164751|10.4603847619048|10.4422927756654|10.646946|10.4628361904762|10.3490334773218|10.6946970982143|10.1799052434457|10.1731734082397|10.1543979400749|10.4953277056277|10.4187779886148|10.2654194392523|10.5639265795207|10.4386045627376|10.8168789579158|10.3919733333333|10.4785667938931|10.478427480916|10.4985353728489|10.4188500948767|10.4612057142857|10.0949813780261|10.3763837429112|10.5100607375271|10.3087829787234|10.5322047826087|10.5630474945534|10.5812318777293|10.5307326086957|10.219355907173|10.1236056074766|10.5551895424837|10.3530726415094|10.3722311909263|10.5334673913043|10.4172157495256|10.5617684095861|10.431420113852|10.4372604562738|10.4173480075901|10.0914283054004|10.3974861742424|10.4162428842505|10.4654017278618|10.4924350649351|10.4740722580645|10.3428496240602|10.0184317343173|10.6898844444444|10.5231105831533|10.341742481203|10.3997032136106|10.36034086629|10.4520849785408|9.99842670349908|10.4064162393162|10.2812386915888|10.6444011061947|10.2820242990654|10.0349391143911|10.6670917960089|9.75785204991088|10.15026125|10.1188574669187|9.53702420856611|9.67603071017275|9.59528485981309|9.74481761363636|8.90631161971831|9.36930733082707|10.2038586363636|9.55367102803738|9.55312710280374|10.3230476404494|10.1134956521739|9.81921062618596|10.3245208988764|9.67457884615385|10.1504546840959|10.2479017857143|10.2478169642857|9.75669|9.92361471861472|9.75315188679245|9.636465913371|9.84407047619048|9.72149623352166|9.97842581344902|9.65563169164882|10.3842671370968	0.00249632	9.64078	12.0946	dMean__T_20_ti_all_ENSG00000164308_chr5:96913091:T:C	Allegbe_Harris_2025	Terminal_Ileum	T	naive	Terminal_Ileum_ILC3 (2)	ge	IBDverse
dMean__T_20_ti_all	chr1:25386842:AACACAC:A	cd	chr1_25235176_G_A	ENSG00000187010	RHD	-0.711135	0.0889355	1.8e-13	0.998046	0.950871	chr1:25235176:G:A	1	25235176	8	10.8283	0.976542	10.001900140647|9.89358551336146|12.3785426195426|11.2210149006623|11.4739407783418|11.0565059221658|11.1767646076795|9.42438268608414	0.122068	9.50649	12.2202	dMean__T_20_ti_all_ENSG00000187010_chr1:25235176:G:A	Allegbe_Harris_2025	Terminal_Ileum	T	naive	Terminal_Ileum_ILC3 (2)	ge	IBDverse
dMean__T_20_ti_all	chr5:96970610:A:AT	cd	chr5_96913091_T_C	ENSG00000164308	ERAP2	-0.564915	0.0871306	9.14e-10	0.868599	0.973207	chr5:96913091:T:C	5	96913091	250	6.19631	0.488625	7.28538562091503|7.24746358907672|7.25598385416667|7.40569841479524|5.8570191011236|7.0865962815405|7.09573085106383|6.4932343358396|7.09573085106383|7.07467443408788|7.1051792276964|7.11398|6.99381061598951|7.11228058510638|7.07784880636605|7.08649747675963|7.08630756972111|7.08630756972111|6.16133333333333|7.07658620689655|7.04902324966975|7.08639707835325|7.0988125|6.98378494764398|7.09532180851064|5.86690596175478|6.86674041184041|7.079574933687|7.06193072847682|7.07661405835544|7.07650132625995|7.06525112582782|7.06635099337748|6.95911734028683|6.41266211340206|6.45573472584856|6.50001636125655|6.47782920469361|6.52382031662269|5.75329614181439|7.19726594301221|6.53503552631579|6.52644809461235|6.53491710526316|6.5523364116095|6.53440157894737|5.87743585798817|6.53528815789474|6.56093394980185|6.53799697368421|6.50495641361257|6.5040445026178|5.70732086776859|6.50392015706806|6.51229619921363|5.74518887733888|6.51322149410223|6.49493895424837|6.5206374015748|6.00335162094763|6.51244823066841|6.52098556430446|5.7488459937565|5.7488459937565|6.53893157894737|6.51229056356487|6.54661093544137|6.51080538057743|6.54047026315789|5.75898543184183|6.51491690694626|6.51477326343381|6.49759189542484|6.49774117647059|6.53229658344284|5.73489056016597|6.52381889763779|6.51653407601573|6.69939171122995|6.4755850065189|6.4753125|6.48403877284595|6.48637154046997|6.46715325520833|6.46708294270833|5.68248026998962|6.48348120104439|6.4755850065189|6.49909908735332|6.47263455497382|6.47263455497382|6.53799292267366|6.51628326797386|6.52481243455497|6.51628326797386|6.49929165580182|6.49079635416667|6.48238842652796|5.68419907312049|6.5374628422425|6.50082790091265|6.49923885267275|5.91534031413612|6.49097838541667|6.50777637075718|6.49062057291667|6.49997470664928|6.48975065104167|6.49404947916667|5.68450978372811|6.51607398692811|6.51662418300654|6.50777911227154|6.50789033942559|5.69557642192347|6.48951176470588|5.69678324715615|6.16183456924755|6.15901635768811|5.65884384694933|5.71314669421488|5.69557642192347|6.48780549019608|6.48912810457516|6.53248678996037|5.68898966942149|6.39074635416667|6.51969028871391|5.7187559709242|6.48009634464752|6.47946527415144|6.387792578125|5.73053756503642|5.71963821391485|5.71261058091286|6.49038797385621|5.81793146417445|6.55006372031662|6.38000236842105|5.95797396963124|5.91175457481163|5.90539784946237|5.53313367346939|5.91183423035522|5.89893984962406|5.90494408602151|6.03414458438287|5.89306974248927|5.52172810590631|5.89274034334764|5.51073272357724|5.88642443729904|5.90694086021505|5.91156942949408|5.91167168998924|5.52186456211813|5.89930665950591|5.60071181262729|5.90541290322581|5.92443743257821|5.88606859592712|5.93158315334773|6.02657320754717|5.89376502145923|5.989503125|6.01912600502513|5.56974323770492|5.53769072375127|5.53311071428571|6.09917157232704|5.87868950749465|5.87379614973262|6.09917270440252|5.88500107181136|6.05793782267116|5.86643655913979|5.8913830472103|5.89130472103004|5.90401505376344|5.89134549356223|5.91187621097955|5.54294989775051|5.88959978540773|6.11759848484848|6.11758585858586|6.13267620253165|6.14504283903676|6.14221064638783|6.13181898734177|6.11612967171717|5.5493125|6.14047148288973|5.90013817204301|5.91261885775862|6.14897842639594|5.90944316469322|6.14429873257288|5.91113806451613|5.91594719827586|5.90316387096774|5.5353391215526|5.90308892473118|5.90889128094726|6.13352025316456|6.13608227848101|6.1263441509434|5.89753054662379|5.5464657814096|6.07379797979798|6.14401034047919|5.87799893162393|5.92189773950484|5.91542043010753|6.11125671267252|5.5286616089613|6.09537271589487|5.86403272921109|6.04430816582915|5.87073959445037|5.56128527607362|6.05901561712846|5.54625633232016|6.09015675|5.74342875536481|5.30163768115942|5.50952131147541|5.33625509355509|5.59267793478261|5.39316098081023|5.17061358921162|5.80064315245478|5.30759501557632|5.30178734439834|5.90457095115681|5.96436923076923|5.6308204570185|5.9130138996139|5.50413676148797|5.98081989730424|5.82621827411168|5.82617005076142|5.55429183673469|5.81815989847716|5.55227765843179|5.33017020833333|5.6236528835691|5.55066075268817|5.83763236040609|5.45245465538089|5.78069191919192	0.0019545	5.4065	7.11068	dMean__T_20_ti_all_ENSG00000164308_chr5:96913091:T:C	Allegbe_Harris_2025	Terminal_Ileum	T	naive	Terminal_Ileum_ILC3 (2)	ge	IBDverse
dMean__T_20_ti_all	chr1:25386842:AACACAC:A	ibd	chr1_25235176_G_A	ENSG00000187010	RHD	-0.711135	0.0889355	1.8e-13	0.998044	0.950871	chr1:25235176:G:A	1	25235176	8	14.1677	1.21306	12.9297290909091|12.7433682971014|15.6275039370079|14.9283986784141|15.1026703786192|14.585703125|14.8445277161863|12.5794136069114	0.151633	12.6081	15.5357	dMean__T_20_ti_all_ENSG00000187010_chr1:25235176:G:A	Allegbe_Harris_2025	Terminal_Ileum	T	naive	Terminal_Ileum_ILC3 (2)	ge	IBDverse
dMean__T_20_ti_all	chr5:96970610:A:AT	cd	chr5_96913091_T_C	ENSG00000164308	ERAP2	-0.564915	0.0871306	9.14e-10	0.868599	0.932744	chr5:96913091:T:C	5	96913091	250	6.19631	0.488625	7.28538562091503|7.24746358907672|7.25598385416667|7.40569841479524|5.8570191011236|7.0865962815405|7.09573085106383|6.4932343358396|7.09573085106383|7.07467443408788|7.1051792276964|7.11398|6.99381061598951|7.11228058510638|7.07784880636605|7.08649747675963|7.08630756972111|7.08630756972111|6.16133333333333|7.07658620689655|7.04902324966975|7.08639707835325|7.0988125|6.98378494764398|7.09532180851064|5.86690596175478|6.86674041184041|7.079574933687|7.06193072847682|7.07661405835544|7.07650132625995|7.06525112582782|7.06635099337748|6.95911734028683|6.41266211340206|6.45573472584856|6.50001636125655|6.47782920469361|6.52382031662269|5.75329614181439|7.19726594301221|6.53503552631579|6.52644809461235|6.53491710526316|6.5523364116095|6.53440157894737|5.87743585798817|6.53528815789474|6.56093394980185|6.53799697368421|6.50495641361257|6.5040445026178|5.70732086776859|6.50392015706806|6.51229619921363|5.74518887733888|6.51322149410223|6.49493895424837|6.5206374015748|6.00335162094763|6.51244823066841|6.52098556430446|5.7488459937565|5.7488459937565|6.53893157894737|6.51229056356487|6.54661093544137|6.51080538057743|6.54047026315789|5.75898543184183|6.51491690694626|6.51477326343381|6.49759189542484|6.49774117647059|6.53229658344284|5.73489056016597|6.52381889763779|6.51653407601573|6.69939171122995|6.4755850065189|6.4753125|6.48403877284595|6.48637154046997|6.46715325520833|6.46708294270833|5.68248026998962|6.48348120104439|6.4755850065189|6.49909908735332|6.47263455497382|6.47263455497382|6.53799292267366|6.51628326797386|6.52481243455497|6.51628326797386|6.49929165580182|6.49079635416667|6.48238842652796|5.68419907312049|6.5374628422425|6.50082790091265|6.49923885267275|5.91534031413612|6.49097838541667|6.50777637075718|6.49062057291667|6.49997470664928|6.48975065104167|6.49404947916667|5.68450978372811|6.51607398692811|6.51662418300654|6.50777911227154|6.50789033942559|5.69557642192347|6.48951176470588|5.69678324715615|6.16183456924755|6.15901635768811|5.65884384694933|5.71314669421488|5.69557642192347|6.48780549019608|6.48912810457516|6.53248678996037|5.68898966942149|6.39074635416667|6.51969028871391|5.7187559709242|6.48009634464752|6.47946527415144|6.387792578125|5.73053756503642|5.71963821391485|5.71261058091286|6.49038797385621|5.81793146417445|6.55006372031662|6.38000236842105|5.95797396963124|5.91175457481163|5.90539784946237|5.53313367346939|5.91183423035522|5.89893984962406|5.90494408602151|6.03414458438287|5.89306974248927|5.52172810590631|5.89274034334764|5.51073272357724|5.88642443729904|5.90694086021505|5.91156942949408|5.91167168998924|5.52186456211813|5.89930665950591|5.60071181262729|5.90541290322581|5.92443743257821|5.88606859592712|5.93158315334773|6.02657320754717|5.89376502145923|5.989503125|6.01912600502513|5.56974323770492|5.53769072375127|5.53311071428571|6.09917157232704|5.87868950749465|5.87379614973262|6.09917270440252|5.88500107181136|6.05793782267116|5.86643655913979|5.8913830472103|5.89130472103004|5.90401505376344|5.89134549356223|5.91187621097955|5.54294989775051|5.88959978540773|6.11759848484848|6.11758585858586|6.13267620253165|6.14504283903676|6.14221064638783|6.13181898734177|6.11612967171717|5.5493125|6.14047148288973|5.90013817204301|5.91261885775862|6.14897842639594|5.90944316469322|6.14429873257288|5.91113806451613|5.91594719827586|5.90316387096774|5.5353391215526|5.90308892473118|5.90889128094726|6.13352025316456|6.13608227848101|6.1263441509434|5.89753054662379|5.5464657814096|6.07379797979798|6.14401034047919|5.87799893162393|5.92189773950484|5.91542043010753|6.11125671267252|5.5286616089613|6.09537271589487|5.86403272921109|6.04430816582915|5.87073959445037|5.56128527607362|6.05901561712846|5.54625633232016|6.09015675|5.74342875536481|5.30163768115942|5.50952131147541|5.33625509355509|5.59267793478261|5.39316098081023|5.17061358921162|5.80064315245478|5.30759501557632|5.30178734439834|5.90457095115681|5.96436923076923|5.6308204570185|5.9130138996139|5.50413676148797|5.98081989730424|5.82621827411168|5.82617005076142|5.55429183673469|5.81815989847716|5.55227765843179|5.33017020833333|5.6236528835691|5.55066075268817|5.83763236040609|5.45245465538089|5.78069191919192	0.0019545	5.4065	7.11068	dMean__T_20_ti_all_ENSG00000164308_chr5:96913091:T:C	Allegbe_Harris_2025	Terminal_Ileum	T	naive	Terminal_Ileum_ILC3 (2)	ge	IBDverse
dMean__T_20_ti_all	chr1:25386842:AACACAC:A	cd	chr1_25235176_G_A	ENSG00000187010	RHD	-0.711135	0.0889355	1.8e-13	0.998046	0.95365	chr1:25235176:G:A	1	25235176	8	10.8283	0.976542	10.001900140647|9.89358551336146|12.3785426195426|11.2210149006623|11.4739407783418|11.0565059221658|11.1767646076795|9.42438268608414	0.122068	9.50649	12.2202	dMean__T_20_ti_all_ENSG00000187010_chr1:25235176:G:A	Allegbe_Harris_2025	Terminal_Ileum	T	naive	Terminal_Ileum_ILC3 (2)	ge	IBDverse
dMean__T_21_blood_all	chr1:25386842:AACACAC:A	cd	chr1_25235176_G_A	ENSG00000187010	RHD	-0.819132	0.130389	1.19e-07	0.945341	0.950871	chr1:25235176:G:A	1	25235176	8	10.4767	0.944952	11.5208424753868|11.4437036568214|11.1758981288981|10.6811009933775|10.7526385786802|9.66128257191201|9.54546744574291|9.03229126213592	0.118119	9.1221	11.5073	dMean__T_21_blood_all_ENSG00000187010_chr1:25235176:G:A	Allegbe_Harris_2025	Blood	T	naive	Blood_T_21	ge	IBDverse
dMean__T_21_blood_all	chr1:25386842:AACACAC:A	cd	chr1_25235176_G_A	ENSG00000187010	RHD	-0.819132	0.130389	1.19e-07	0.945341	0.95365	chr1:25235176:G:A	1	25235176	8	10.4767	0.944952	11.5208424753868|11.4437036568214|11.1758981288981|10.6811009933775|10.7526385786802|9.66128257191201|9.54546744574291|9.03229126213592	0.118119	9.1221	11.5073	dMean__T_21_blood_all_ENSG00000187010_chr1:25235176:G:A	Allegbe_Harris_2025	Blood	T	naive	Blood_T_21	ge	IBDverse
dMean__T_21_blood_all	chr1:25386842:AACACAC:A	ibd	chr1_25235176_G_A	ENSG00000187010	RHD	-0.819132	0.130389	1.19e-07	0.945472	0.950871	chr1:25235176:G:A	1	25235176	8	13.6981	1.05544	14.8933072727273|14.7399878623188|14.1092047244094|14.2100991189427|14.1532503340757|12.7451294642857|12.6779046563193|12.056060475162	0.131929	12.1649	14.8665	dMean__T_21_blood_all_ENSG00000187010_chr1:25235176:G:A	Allegbe_Harris_2025	Blood	T	naive	Blood_T_21	ge	IBDverse
dMean__T_21_blood_all	chr1:25386842:AACACAC:A	uc	chr1_25235176_G_A	ENSG00000187010	RHD	-0.819132	0.130389	1.19e-07	0.944722	0.95365	chr1:25235176:G:A	1	25235176	8	15.4625	0.878362	16.0614098039216|15.8915494140625|15.3588771428571|16.4997058823529|16.3362709511568|14.8306961038961|14.660858974359|14.0603425692695	0.109795	14.1654	16.4711	dMean__T_21_blood_all_ENSG00000187010_chr1:25235176:G:A	Allegbe_Harris_2025	Blood	T	naive	Blood_T_21	ge	IBDverse
dMean__T_21_blood_all	chr1:25386842:AACACAC:A	uc	chr1_25235176_G_A	ENSG00000187010	RHD	-0.819132	0.130389	1.19e-07	0.944722	0.950871	chr1:25235176:G:A	1	25235176	8	15.4625	0.878362	16.0614098039216|15.8915494140625|15.3588771428571|16.4997058823529|16.3362709511568|14.8306961038961|14.660858974359|14.0603425692695	0.109795	14.1654	16.4711	dMean__T_21_blood_all_ENSG00000187010_chr1:25235176:G:A	Allegbe_Harris_2025	Blood	T	naive	Blood_T_21	ge	IBDverse
dMean__T_21_blood_all	chr1:25386842:AACACAC:A	ibd	chr1_25235176_G_A	ENSG00000187010	RHD	-0.819132	0.130389	1.19e-07	0.945472	0.95365	chr1:25235176:G:A	1	25235176	8	13.6981	1.05544	14.8933072727273|14.7399878623188|14.1092047244094|14.2100991189427|14.1532503340757|12.7451294642857|12.6779046563193|12.056060475162	0.131929	12.1649	14.8665	dMean__T_21_blood_all_ENSG00000187010_chr1:25235176:G:A	Allegbe_Harris_2025	Blood	T	naive	Blood_T_21	ge	IBDverse
dMean__T_21_ct_all	chr1:25386842:AACACAC:A	uc	chr1_25257119_C_G	ENSG00000187010	RHD	-0.813814	0.105494	1.41e-11	0.998264	0.95365	chr1:25257119:C:G	1	25257119	8	16.2943	0.900844	16.0527352941176|15.89480546875|17.9440617142857|16.8373411764706|16.9980642673522|15.8342909090909|15.649|15.1441813602015	0.112605	15.2325	17.7785	dMean__T_21_ct_all_ENSG00000187010_chr1:25257119:C:G	Allegbe_Harris_2025	Pseudo-bulk	T	naive	Pseudo-bulk_T_21	ge	IBDverse
dMean__T_21_ct_all	chr11:65879086:C:A	ibd	chr11_65879086_C_A	ENSG00000172543	CTSW	0.899774	0.145876	1.82e-08	0.947199	0.999574	chr11:65879086:C:A	11	65879086	28	-17.3121	1.47861	-13.321436965812|-13.2643859574468|-13.2037118644068|-17.8547634194831|-17.4779619140625|-18.017873747495|-17.6415560784314|-17.8176|-17.5387085769981|-17.5053346303502|-17.644320537428|-17.4703852427184|-17.5387085769981|-17.8019611881188|-17.9226135458167|-17.8511916167665|-17.886894|-17.887156|-17.8870606|-17.7802127236581|-17.7128463073852|-17.8130428015564|-18.3210130784708|-18.4670770791075|-18.5442796334012|-18.2918597194389|-16.4427941422594|-17.8318010752688	0.0528073	-18.4922	-13.2447	dMean__T_21_ct_all_ENSG00000172543_chr11:65879086:C:A	Allegbe_Harris_2025	Pseudo-bulk	T	naive	Pseudo-bulk_T_21	ge	IBDverse
dMean__T_21_ct_all	chr1:25386842:AACACAC:A	cd	chr1_25257119_C_G	ENSG00000187010	RHD	-0.813814	0.105494	1.41e-11	0.998292	0.95365	chr1:25257119:C:G	1	25257119	8	11.0423	1.03303	11.5146202531646|11.4460483825598|13.0570095634096|10.8996695364238|11.1882351945854|10.315062605753|10.1888313856427|9.72854368932039	0.129129	9.80909	12.7871	dMean__T_21_ct_all_ENSG00000187010_chr1:25257119:C:G	Allegbe_Harris_2025	Pseudo-bulk	T	naive	Pseudo-bulk_T_21	ge	IBDverse
dMean__T_21_ct_all	chr5:96970610:A:AT	cd	chr5_96943244_T_G	ENSG00000164308	ERAP2	0.677731	0.0954503	2.55e-10	0.861909	0.973207	chr5:96943244:T:G	5	96943244	250	7.52899	0.518775	8.80146732026144|8.74341352405722|8.74431640625|8.86424372523117|7.59419033707865|8.70202921646746|8.71387007978723|7.27314661654135|8.71387007978723|8.67187483355526|8.72547310252996|8.73662666666667|8.58846055045871|8.7106170212766|8.69075636604775|8.70118100929615|8.702297875166|8.702297875166|7.82722560553633|8.69075636604775|8.6567463672391|8.70239760956175|8.73008071808511|8.57630890052356|8.71285957446808|7.6037120359955|8.43269330759331|8.6810450928382|8.70591841059603|8.68981697612732|8.68974854111406|8.67656556291391|8.67737682119205|8.54551564537158|7.56203350515464|7.61888903394256|7.68073952879581|7.65270873533246|7.69932849604222|6.98228196037539|7.7936526458616|7.72079736842105|7.7106517739816|7.72070657894737|7.74132585751979|7.72310092105263|6.94414911242604|7.72112842105263|7.75150990752972|7.72366052631579|7.68422643979058|7.68416492146597|6.92281466942149|7.68312958115183|7.69319921363041|6.9656237006237|7.69337929226736|7.67400653594771|7.70306299212598|7.278072319202|7.69313106159895|7.70338792650919|6.97329625390218|6.97329625390218|7.72374789473684|7.69329226736566|7.73383662714098|7.7071154855643|7.72778763157895|6.98499375650364|7.69702096985583|7.69702096985583|7.67689803921569|7.67689803921569|7.7174394218134|6.95516701244813|7.70716614173228|7.70065845347313|7.8529486631016|7.65058096479791|7.65310286458333|7.66056866840731|7.66056866840731|7.64061848958333|7.64004166666667|6.89999023883697|7.66065744125326|7.65058096479791|7.66122359843546|7.63883376963351|7.63883376963351|7.71524770642202|7.6837508496732|7.69380811518325|7.6837508496732|7.66371499348109|7.65373619791667|7.6437833550065|6.89434397528321|7.66377966101695|7.66513168187744|7.6631741851369|6.95420209424084|7.65413020833333|7.67371984334204|7.653366796875|7.66553116036506|7.653366796875|7.653328125|6.8937868177137|7.68338|7.68317581699346|7.67364673629243|7.67361749347258|6.91592140641158|7.66385150326797|6.91856980351603|7.34167938931298|7.34184994547437|6.8713702171665|6.88823140495868|6.91589141675284|7.66135346405229|7.66277908496732|7.70947027741083|6.90766167355372|7.63505924479167|7.72133858267716|6.94390581516096|7.65298433420366|7.65329164490862|7.63166848958333|6.95828720083247|6.94383592938733|6.93658298755187|7.6626954248366|6.86855700934579|7.73547625329815|7.71748473684211|7.29366203904555|7.23878966630786|7.23100602150538|6.81841326530612|7.23901184068891|7.21544317937701|7.22980967741936|7.3788935768262|7.21515343347639|6.80452647657841|7.21540386266094|6.79069613821138|7.2076703108253|7.23100602150538|7.23862163616792|7.23872120559742|6.80452647657841|7.22352738990333|6.90154073319756|7.23092086021505|7.25431499460626|7.20849249732047|7.26273866090713|7.36985710691824|7.21614442060086|7.323484125|7.36073781407035|6.85934159836065|6.81608664627931|6.8185612244898|7.36551320754717|7.19600685224839|7.19248288770053|7.36561383647799|7.2037988210075|7.54197901234568|7.19054301075269|7.21127682403433|7.21144957081545|7.22705419354839|7.21154549356223|7.23462970936491|6.82749631901841|7.21169420600858|7.39411363636364|7.39411363636364|7.41294683544304|7.4212762991128|7.42321799746515|7.4104746835443|7.39909343434343|6.84246967213115|7.42301964512041|7.22733494623656|7.24194892241379|7.4305152284264|7.23278622174381|7.41882002534854|7.22527698924731|7.24036961206897|7.2247264516129|6.81949744637385|7.22500903225806|7.23723509149623|7.41106329113924|7.41044481012658|7.39410012578616|7.23431296891747|6.83259856996936|7.41710227272727|7.41025977301387|7.19221260683761|7.2476512378902|7.23985806451613|7.37333249686324|6.81339409368636|7.35434856070088|7.17745735607676|7.37939271356784|7.18512742796158|6.85192873210634|7.39815931989924|6.77386119554205|7.3441275|7.22196416309013|6.9244715320911|7.35603387978142|6.9669235966736|7.26870108695652|6.26624093816631|6.95324688796681|7.59172661498708|6.95246157840083|6.944972406639|7.60646015424165|7.5867841025641|7.37929107725789|7.61623037323037|7.41941575492341|7.60406161745828|7.53925456852792|7.53895685279188|7.32086530612245|7.56306776649746|7.33234693877551|7.0735725|7.43766267682263|7.37321075268817|7.61168109137056|7.20374171704958|7.72495847362514	0.0020751	6.81661	8.72286	dMean__T_21_ct_all_ENSG00000164308_chr5:96943244:T:G	Allegbe_Harris_2025	Pseudo-bulk	T	naive	Pseudo-bulk_T_21	ge	IBDverse
dMean__T_21_ct_all	chr5:96970610:A:AT	ibd	chr5_96943244_T_G	ENSG00000164308	ERAP2	0.677731	0.0954503	2.55e-10	0.869074	0.972653	chr5:96943244:T:G	5	96943244	250	13.0849	0.664385	14.1452153361345|14.0662866108787|14.0494456066946|13.9796510416667|13.6542008080808|14.7914853273138|14.825407918552|12.1932163865546|14.825407918552|14.7343393665158|14.825407918552|14.85820861678|14.3078502183406|14.8198733031674|14.7586268018018|14.7900435665914|14.791941986456|14.791941986456|13.5183358565737|14.791941986456|14.6931771300448|14.7921115124153|14.8529880090498|14.3690789473684|14.8910690909091|13.7392276422764|14.2130210412148|14.8088416289593|14.9046902494331|14.8574195011338|14.8910690909091|14.8544376417234|14.8558265306122|13.9159458598726|13.0985223214286|12.8265252747253|12.9824889380531|12.928695154185|13.0561319910515|12.7300539923954|12.9659638826185|13.1270827740492|13.09778125|13.1269284116331|13.1273489932886|13.1016890625|12.0241926229508|13.0983428571429|13.1567107623318|13.1319507829978|13.0171818181818|13.0460044444444|12.5492220973783|13.07329844098|13.07329844098|12.6671644612476|13.044552|13.0748663697105|13.1020848214286|13.2659409090909|13.1023638392857|13.1026375|12.6919274621212|12.6919274621212|13.1027866071429|13.1026383928571|13.1026383928571|13.1089776785714|13.1389677852349|12.7132178030303|13.1089888392857|13.1089888392857|13.0507266666667|13.0507266666667|13.1386384787472|12.6505301886792|13.0798677060134|13.1151839285714|12.9099024175824|13.0690325167038|13.0612955555556|13.0690325167038|13.0982044642857|13.0399888888889|13.0390044444444|12.6085210626186|12.7014363636364|13.0399902222222|13.0872126948775|13.1442995495495|13.1442995495495|13.2584099099099|13.2687796839729|13.2687796839729|13.238895045045|13.1500434004474|13.1500434004474|13.120690625|12.6071713747646|13.091579064588|13.1231160714286|13.1785977578475|12.7716596153846|13.1507203579418|13.120690625|13.1788917040359|13.1826511210762|13.1494087248322|12.805568627451|12.6061525423729|13.2085071910112|13.2081561797753|13.1794022421525|13.2089685393258|12.6901252371917|13.204609009009|12.6949848197343|12.7265028355388|12.7509022727273|12.6323479087452|12.6764410646388|12.7141958174905|13.1706413483146|13.1730921348315|13.233716553288|12.7364123809524|13.5420912240185|13.2514864864865|12.8103090038314|13.1439147982063|12.772159912854|13.5360771362587|12.8101800766284|12.7856864244742|12.7611946564886|12.7990436681223|12.647075334608|13.2958979591837|13.0050740576497|12.9821552123552|12.8336557251908|12.8336557251908|12.5131928838951|12.8340496183206|12.7953859047619|12.8560669216061|13.1070279642058|12.7842642585551|12.4898037383178|12.7847079847909|12.4201579925651|12.7604485768501|12.8581942638623|12.857895793499|12.8580726577438|12.4665018656716|12.8097219047619|12.3223872727273|12.8826750957854|12.882662835249|12.810520952381|12.7857338403042|13.0200808888889|12.8103744761905|12.65396825054|13.0784537946429|12.5369239700375|12.5216872659176|12.5134644194757|12.6744220779221|12.7534542694497|12.5700401869159|12.7574357298475|12.7778408745247|13.4667400801603|12.7375333333333|12.8261641221374|12.8264713740458|12.8511671128107|12.7536250474383|12.8018495238095|12.4344346368715|12.7056691871456|12.7031193058568|12.4598680851064|12.7309304347826|12.756834422658|12.7880327510917|12.7266847826087|12.3630421940928|12.4827110280374|12.7598311546841|12.6819273584906|12.7042128544423|12.7287956521739|12.7500159392789|12.7526122004357|12.7504888045541|12.7738840304182|12.7495172675522|12.4325661080074|12.7258681818182|12.7578584440228|12.6452267818575|12.6715398268398|12.6415260215054|12.6872443609023|12.3415387453875|13.0541|12.6918704103672|12.6539680451128|12.7279168241966|12.6799774011299|12.6106137339056|12.3218287292818|12.5558215811966|12.5840280373832|12.995567699115|12.5840456074766|12.3638123616236|13.0246973392461|11.9176488413547|12.2402125|12.7237629489603|12.4563119180633|12.9189462571977|12.5274401869159|12.6651609848485|10.3481232394366|12.599492481203|13.3545372727273|12.5144308411215|12.513931588785|13.2984853932584|12.8645469565217|12.8682514231499|13.2984516853933|13.04105|12.9053681917211|13.2610102678571|13.2604866071429|12.8598596226415|12.8997779220779|12.8800283018868|12.7883796610169|13.0194514285714|12.9135329566855|13.0108561822126|12.7569473233405|13.8768911290323	0.00265754	12.3267	14.8541	dMean__T_21_ct_all_ENSG00000164308_chr5:96943244:T:G	Allegbe_Harris_2025	Pseudo-bulk	T	naive	Pseudo-bulk_T_21	ge	IBDverse
dMean__T_21_ct_all	chr11:65879086:C:A	ibd	chr11_65879086_C_A	ENSG00000172543	CTSW	0.899774	0.145876	1.82e-08	0.947199	1	chr11:65879086:C:A	11	65879086	28	-17.3121	1.47861	-13.321436965812|-13.2643859574468|-13.2037118644068|-17.8547634194831|-17.4779619140625|-18.017873747495|-17.6415560784314|-17.8176|-17.5387085769981|-17.5053346303502|-17.644320537428|-17.4703852427184|-17.5387085769981|-17.8019611881188|-17.9226135458167|-17.8511916167665|-17.886894|-17.887156|-17.8870606|-17.7802127236581|-17.7128463073852|-17.8130428015564|-18.3210130784708|-18.4670770791075|-18.5442796334012|-18.2918597194389|-16.4427941422594|-17.8318010752688	0.0528073	-18.4922	-13.2447	dMean__T_21_ct_all_ENSG00000172543_chr11:65879086:C:A	Allegbe_Harris_2025	Pseudo-bulk	T	naive	Pseudo-bulk_T_21	ge	IBDverse
dMean__T_21_ct_all	chr1:25386842:AACACAC:A	ibd	chr1_25257119_C_G	ENSG00000187010	RHD	-0.813814	0.105494	1.41e-11	0.998304	0.95365	chr1:25257119:C:G	1	25257119	8	14.4331	1.08141	14.8852636363636|14.7430079710145|16.4840461942257|14.500881938326|14.7266080178174|13.60759375|13.5323946784922|12.9853995680346	0.135177	13.0811	16.2043	dMean__T_21_ct_all_ENSG00000187010_chr1:25257119:C:G	Allegbe_Harris_2025	Pseudo-bulk	T	naive	Pseudo-bulk_T_21	ge	IBDverse
dMean__T_21_ct_all	chr5:96970610:A:AT	cd	chr5_96943244_T_G	ENSG00000164308	ERAP2	0.677731	0.0954503	2.55e-10	0.861909	0.974192	chr5:96943244:T:G	5	96943244	250	7.52899	0.518775	8.80146732026144|8.74341352405722|8.74431640625|8.86424372523117|7.59419033707865|8.70202921646746|8.71387007978723|7.27314661654135|8.71387007978723|8.67187483355526|8.72547310252996|8.73662666666667|8.58846055045871|8.7106170212766|8.69075636604775|8.70118100929615|8.702297875166|8.702297875166|7.82722560553633|8.69075636604775|8.6567463672391|8.70239760956175|8.73008071808511|8.57630890052356|8.71285957446808|7.6037120359955|8.43269330759331|8.6810450928382|8.70591841059603|8.68981697612732|8.68974854111406|8.67656556291391|8.67737682119205|8.54551564537158|7.56203350515464|7.61888903394256|7.68073952879581|7.65270873533246|7.69932849604222|6.98228196037539|7.7936526458616|7.72079736842105|7.7106517739816|7.72070657894737|7.74132585751979|7.72310092105263|6.94414911242604|7.72112842105263|7.75150990752972|7.72366052631579|7.68422643979058|7.68416492146597|6.92281466942149|7.68312958115183|7.69319921363041|6.9656237006237|7.69337929226736|7.67400653594771|7.70306299212598|7.278072319202|7.69313106159895|7.70338792650919|6.97329625390218|6.97329625390218|7.72374789473684|7.69329226736566|7.73383662714098|7.7071154855643|7.72778763157895|6.98499375650364|7.69702096985583|7.69702096985583|7.67689803921569|7.67689803921569|7.7174394218134|6.95516701244813|7.70716614173228|7.70065845347313|7.8529486631016|7.65058096479791|7.65310286458333|7.66056866840731|7.66056866840731|7.64061848958333|7.64004166666667|6.89999023883697|7.66065744125326|7.65058096479791|7.66122359843546|7.63883376963351|7.63883376963351|7.71524770642202|7.6837508496732|7.69380811518325|7.6837508496732|7.66371499348109|7.65373619791667|7.6437833550065|6.89434397528321|7.66377966101695|7.66513168187744|7.6631741851369|6.95420209424084|7.65413020833333|7.67371984334204|7.653366796875|7.66553116036506|7.653366796875|7.653328125|6.8937868177137|7.68338|7.68317581699346|7.67364673629243|7.67361749347258|6.91592140641158|7.66385150326797|6.91856980351603|7.34167938931298|7.34184994547437|6.8713702171665|6.88823140495868|6.91589141675284|7.66135346405229|7.66277908496732|7.70947027741083|6.90766167355372|7.63505924479167|7.72133858267716|6.94390581516096|7.65298433420366|7.65329164490862|7.63166848958333|6.95828720083247|6.94383592938733|6.93658298755187|7.6626954248366|6.86855700934579|7.73547625329815|7.71748473684211|7.29366203904555|7.23878966630786|7.23100602150538|6.81841326530612|7.23901184068891|7.21544317937701|7.22980967741936|7.3788935768262|7.21515343347639|6.80452647657841|7.21540386266094|6.79069613821138|7.2076703108253|7.23100602150538|7.23862163616792|7.23872120559742|6.80452647657841|7.22352738990333|6.90154073319756|7.23092086021505|7.25431499460626|7.20849249732047|7.26273866090713|7.36985710691824|7.21614442060086|7.323484125|7.36073781407035|6.85934159836065|6.81608664627931|6.8185612244898|7.36551320754717|7.19600685224839|7.19248288770053|7.36561383647799|7.2037988210075|7.54197901234568|7.19054301075269|7.21127682403433|7.21144957081545|7.22705419354839|7.21154549356223|7.23462970936491|6.82749631901841|7.21169420600858|7.39411363636364|7.39411363636364|7.41294683544304|7.4212762991128|7.42321799746515|7.4104746835443|7.39909343434343|6.84246967213115|7.42301964512041|7.22733494623656|7.24194892241379|7.4305152284264|7.23278622174381|7.41882002534854|7.22527698924731|7.24036961206897|7.2247264516129|6.81949744637385|7.22500903225806|7.23723509149623|7.41106329113924|7.41044481012658|7.39410012578616|7.23431296891747|6.83259856996936|7.41710227272727|7.41025977301387|7.19221260683761|7.2476512378902|7.23985806451613|7.37333249686324|6.81339409368636|7.35434856070088|7.17745735607676|7.37939271356784|7.18512742796158|6.85192873210634|7.39815931989924|6.77386119554205|7.3441275|7.22196416309013|6.9244715320911|7.35603387978142|6.9669235966736|7.26870108695652|6.26624093816631|6.95324688796681|7.59172661498708|6.95246157840083|6.944972406639|7.60646015424165|7.5867841025641|7.37929107725789|7.61623037323037|7.41941575492341|7.60406161745828|7.53925456852792|7.53895685279188|7.32086530612245|7.56306776649746|7.33234693877551|7.0735725|7.43766267682263|7.37321075268817|7.61168109137056|7.20374171704958|7.72495847362514	0.0020751	6.81661	8.72286	dMean__T_21_ct_all_ENSG00000164308_chr5:96943244:T:G	Allegbe_Harris_2025	Pseudo-bulk	T	naive	Pseudo-bulk_T_21	ge	IBDverse
dMean__T_21_ct_all	chr5:96970610:A:AT	ibd	chr5_96943244_T_G	ENSG00000164308	ERAP2	0.677731	0.0954503	2.55e-10	0.869074	0.974192	chr5:96943244:T:G	5	96943244	250	13.0849	0.664385	14.1452153361345|14.0662866108787|14.0494456066946|13.9796510416667|13.6542008080808|14.7914853273138|14.825407918552|12.1932163865546|14.825407918552|14.7343393665158|14.825407918552|14.85820861678|14.3078502183406|14.8198733031674|14.7586268018018|14.7900435665914|14.791941986456|14.791941986456|13.5183358565737|14.791941986456|14.6931771300448|14.7921115124153|14.8529880090498|14.3690789473684|14.8910690909091|13.7392276422764|14.2130210412148|14.8088416289593|14.9046902494331|14.8574195011338|14.8910690909091|14.8544376417234|14.8558265306122|13.9159458598726|13.0985223214286|12.8265252747253|12.9824889380531|12.928695154185|13.0561319910515|12.7300539923954|12.9659638826185|13.1270827740492|13.09778125|13.1269284116331|13.1273489932886|13.1016890625|12.0241926229508|13.0983428571429|13.1567107623318|13.1319507829978|13.0171818181818|13.0460044444444|12.5492220973783|13.07329844098|13.07329844098|12.6671644612476|13.044552|13.0748663697105|13.1020848214286|13.2659409090909|13.1023638392857|13.1026375|12.6919274621212|12.6919274621212|13.1027866071429|13.1026383928571|13.1026383928571|13.1089776785714|13.1389677852349|12.7132178030303|13.1089888392857|13.1089888392857|13.0507266666667|13.0507266666667|13.1386384787472|12.6505301886792|13.0798677060134|13.1151839285714|12.9099024175824|13.0690325167038|13.0612955555556|13.0690325167038|13.0982044642857|13.0399888888889|13.0390044444444|12.6085210626186|12.7014363636364|13.0399902222222|13.0872126948775|13.1442995495495|13.1442995495495|13.2584099099099|13.2687796839729|13.2687796839729|13.238895045045|13.1500434004474|13.1500434004474|13.120690625|12.6071713747646|13.091579064588|13.1231160714286|13.1785977578475|12.7716596153846|13.1507203579418|13.120690625|13.1788917040359|13.1826511210762|13.1494087248322|12.805568627451|12.6061525423729|13.2085071910112|13.2081561797753|13.1794022421525|13.2089685393258|12.6901252371917|13.204609009009|12.6949848197343|12.7265028355388|12.7509022727273|12.6323479087452|12.6764410646388|12.7141958174905|13.1706413483146|13.1730921348315|13.233716553288|12.7364123809524|13.5420912240185|13.2514864864865|12.8103090038314|13.1439147982063|12.772159912854|13.5360771362587|12.8101800766284|12.7856864244742|12.7611946564886|12.7990436681223|12.647075334608|13.2958979591837|13.0050740576497|12.9821552123552|12.8336557251908|12.8336557251908|12.5131928838951|12.8340496183206|12.7953859047619|12.8560669216061|13.1070279642058|12.7842642585551|12.4898037383178|12.7847079847909|12.4201579925651|12.7604485768501|12.8581942638623|12.857895793499|12.8580726577438|12.4665018656716|12.8097219047619|12.3223872727273|12.8826750957854|12.882662835249|12.810520952381|12.7857338403042|13.0200808888889|12.8103744761905|12.65396825054|13.0784537946429|12.5369239700375|12.5216872659176|12.5134644194757|12.6744220779221|12.7534542694497|12.5700401869159|12.7574357298475|12.7778408745247|13.4667400801603|12.7375333333333|12.8261641221374|12.8264713740458|12.8511671128107|12.7536250474383|12.8018495238095|12.4344346368715|12.7056691871456|12.7031193058568|12.4598680851064|12.7309304347826|12.756834422658|12.7880327510917|12.7266847826087|12.3630421940928|12.4827110280374|12.7598311546841|12.6819273584906|12.7042128544423|12.7287956521739|12.7500159392789|12.7526122004357|12.7504888045541|12.7738840304182|12.7495172675522|12.4325661080074|12.7258681818182|12.7578584440228|12.6452267818575|12.6715398268398|12.6415260215054|12.6872443609023|12.3415387453875|13.0541|12.6918704103672|12.6539680451128|12.7279168241966|12.6799774011299|12.6106137339056|12.3218287292818|12.5558215811966|12.5840280373832|12.995567699115|12.5840456074766|12.3638123616236|13.0246973392461|11.9176488413547|12.2402125|12.7237629489603|12.4563119180633|12.9189462571977|12.5274401869159|12.6651609848485|10.3481232394366|12.599492481203|13.3545372727273|12.5144308411215|12.513931588785|13.2984853932584|12.8645469565217|12.8682514231499|13.2984516853933|13.04105|12.9053681917211|13.2610102678571|13.2604866071429|12.8598596226415|12.8997779220779|12.8800283018868|12.7883796610169|13.0194514285714|12.9135329566855|13.0108561822126|12.7569473233405|13.8768911290323	0.00265754	12.3267	14.8541	dMean__T_21_ct_all_ENSG00000164308_chr5:96943244:T:G	Allegbe_Harris_2025	Pseudo-bulk	T	naive	Pseudo-bulk_T_21	ge	IBDverse
dMean__T_21_ct_all	chr11:65879086:C:A	cd	chr11_65879086_C_A	ENSG00000172543	CTSW	0.899774	0.145876	1.82e-08	0.943676	1	chr11:65879086:C:A	11	65879086	28	-9.11137	0.90696	-6.68930525751073|-6.66053568376068|-6.65828205128205|-8.90083845391477|-8.83387611056268|-9.66765483870968|-9.48070979978925|-9.60286872998933|-9.45100577731092|-9.4118640167364|-9.229609437751|-9.43107798742138|-9.43119234800839|-9.55365611052072|-9.59184648187633|-9.50419447396387|-9.51430531914894|-9.53473134328358|-9.52452641107561|-9.51430531914894|-9.48091452991453|-9.33323547400612|-9.73854919786096|-9.71640234791889|-9.75910107181136|-9.34251586489253|-8.46945646551724|-9.09187225877193	0.0323914	-9.74523	-6.6598	dMean__T_21_ct_all_ENSG00000172543_chr11:65879086:C:A	Allegbe_Harris_2025	Pseudo-bulk	T	naive	Pseudo-bulk_T_21	ge	IBDverse
dMean__T_21_ti_all	chr1:25386842:AACACAC:A	uc	chr1_25257119_C_G	ENSG00000187010	RHD	-0.748622	0.114599	6.02e-09	0.982233	0.95365	chr1:25257119:C:G	1	25257119	8	14.9651	1.19183	14.7651949019608|14.621522265625|17.8416014285714|14.649047314578|14.9915758354756|14.396361038961|14.2286497435897|14.2271863979849	0.148979	14.2274	17.3428	dMean__T_21_ti_all_ENSG00000187010_chr1:25257119:C:G	Allegbe_Harris_2025	Terminal_Ileum	T	naive	Terminal_Ileum_T_21	ge	IBDverse
dMean__T_21_ti_all	chr1:25386842:AACACAC:A	cd	chr1_25257119_C_G	ENSG00000187010	RHD	-0.748622	0.114599	6.02e-09	0.982421	0.95365	chr1:25257119:C:G	1	25257119	8	10.1544	1.26981	10.5910680731364|10.529141209564|12.9824542619543|9.48307533112583|9.86755160744501|9.37834010152284|9.26406243739566|9.13947087378641	0.158727	9.16127	12.564	dMean__T_21_ti_all_ENSG00000187010_chr1:25257119:C:G	Allegbe_Harris_2025	Terminal_Ileum	T	naive	Terminal_Ileum_T_21	ge	IBDverse
dMean__T_21_ti_all	chr1:25386842:AACACAC:A	ibd	chr1_25257119_C_G	ENSG00000187010	RHD	-0.748622	0.114599	6.02e-09	0.9825	0.95365	chr1:25257119:C:G	1	25257119	8	13.2654	1.38304	13.6913625454545|13.5619916666667|16.3899225721785|12.61625|12.9882472160356|12.3718727678571|12.3041538802661|12.199120950324	0.17288	12.2175	15.9177	dMean__T_21_ti_all_ENSG00000187010_chr1:25257119:C:G	Allegbe_Harris_2025	Terminal_Ileum	T	naive	Terminal_Ileum_T_21	ge	IBDverse
dMean__T_3_blood_all	chr1:25386842:AACACAC:A	cd	chr1_25257119_C_G	ENSG00000187010	RHD	-1.0438	0.0696178	5.87e-22	0.998889	0.95365	chr1:25257119:C:G	1	25257119	8	16.3566	1.49024	14.8210661040788|14.6807510548523|18.7115072765073|17.2689602649007|17.7283874788494|16.4695008460237|16.2647562604341|14.9080349514563	0.18628	14.7053	18.5395	dMean__T_3_blood_all_ENSG00000187010_chr1:25257119:C:G	Allegbe_Harris_2025	Blood	T	naive	Blood_CD4 tissue resident memory 2 (1)	ge	IBDverse
dMean__T_3_blood_all	chr11:65879086:C:A	cd	chr11_65895768_T_C	ENSG00000172543	CTSW	1.42376	0.148999	1.16e-13	0.974153	0.970895	chr11:65895768:T:C	11	65895768	28	-14.3089	1.0753	-11.4532145922747|-11.4001228632479|-11.4639241452991|-13.8623914767096|-13.7473988153998|-14.9249956989247|-14.6276659641728|-14.8155464247599|-14.5815703781513|-14.520559623431|-14.2207489959839|-14.5515146750524|-14.551001048218|-14.7562869287992|-14.7992057569296|-14.7240180658874|-14.7396819148936|-14.7715543710021|-14.7551522896699|-14.7396819148936|-14.6594668803419|-14.3501162079511|-15.2089037433155|-15.1742283884739|-15.2375959271168|-14.3248393039918|-15.3422650862069|-14.344788377193	0.0384035	-15.2716	-11.436	dMean__T_3_blood_all_ENSG00000172543_chr11:65895768:T:C	Allegbe_Harris_2025	Blood	T	naive	Blood_CD4 tissue resident memory 2 (1)	ge	IBDverse
dMean__T_3_blood_all	chr1:25386842:AACACAC:A	uc	chr1_25257119_C_G	ENSG00000187010	RHD	-1.0438	0.0696178	5.87e-22	0.998873	0.95365	chr1:25257119:C:G	1	25257119	8	24.2306	2.55564	20.6623098039216|20.38674609375|25.7149571428571|26.676347826087|26.9343881748072|25.2817532467532|24.9809974358974|23.2069662468514	0.319456	20.435	26.8892	dMean__T_3_blood_all_ENSG00000187010_chr1:25257119:C:G	Allegbe_Harris_2025	Blood	T	naive	Blood_CD4 tissue resident memory 2 (1)	ge	IBDverse
dMean__T_3_blood_all	chr5:96970610:A:AT	ibd	chr5_96884383_C_T	ENSG00000164308	ERAP2	-0.897534	0.0765966	3.78e-17	0.900378	0.972653	chr5:96884383:C:T	5	96884383	250	16.9107	0.670289	18.102118487395|17.9806912133891|17.9647228033473|17.9016854166667|18.1320060606061|18.5165945823928|18.557443438914|16.6620756302521|18.557443438914|18.4817805429864|18.557443438914|18.5956009070295|17.910423580786|18.5688846153846|18.4738513513514|18.5196320541761|18.5155530474041|18.5155530474041|17.8752729083665|18.5155530474041|18.392532735426|18.5165191873589|18.5589411764706|17.9885052631579|18.6426327272727|18.2604756097561|17.7960932754881|18.5670368778281|18.6736916099773|18.6007551020408|18.6426327272727|18.5991088435374|18.6109410430839|17.4201154989384|16.993203125|16.6652936263736|16.8434590707965|16.7692588105727|16.9635539149888|16.6446920152091|17.3410686230248|17.0314512304251|16.9934345982143|17.0319127516779|17.0315659955257|16.9920625|15.6005301229508|16.9898303571429|17.0696383408072|17.0319798657718|16.8812738359202|16.9191844444444|16.4169262172285|16.9562258351893|16.9562258351893|16.5710396975425|16.9150733333333|16.957565701559|16.9939620535714|17.3065204545455|16.9946799107143|16.9941205357143|16.6034821969697|16.6031742424242|16.9905870535714|16.9939620535714|16.9939620535714|16.9934598214286|17.0319765100671|16.6706022727273|16.9933560267857|16.9933560267857|16.91783|16.91783|17.0293064876958|16.5481275471698|16.9522538975501|17.0265883928571|16.7674615384615|16.9551559020045|16.9180631111111|16.9551559020045|16.9930022321429|16.9174777777778|16.9174777777778|16.433339658444|16.4792251082251|16.9174777777778|16.9471625835189|17.0781725225225|17.0781725225225|17.1373265765766|17.1760112866817|17.1760112866817|17.1373265765766|17.0223109619687|17.0223109619687|16.9843147321429|16.3841657250471|16.9464877505568|16.9805825892857|17.0604775784753|16.8279365384615|17.0221398210291|16.9843147321429|17.0596950672646|17.0596950672646|17.0215302013423|16.576522875817|16.3818870056497|17.0980314606742|17.0952606741573|17.0596950672646|17.0997970786517|16.577524288425|17.1710148648649|16.5928246679317|16.522618147448|16.5431818181818|16.4639448669202|16.6090404942966|16.6090404942966|17.1339101123596|17.1339101123596|17.1943492063492|16.6416622857143|17.6093556581986|17.160722972973|16.7381181992337|17.0967780269058|16.6147734204793|17.6120115473441|16.7381181992337|16.7061141491396|16.6733732824427|16.6488820960699|17.1377208413002|17.2813628117914|16.9201973392461|16.8458893822394|16.652997519084|16.652997519084|16.3447921348315|16.653268129771|16.6212775238095|16.6844474187381|17.0529127516779|16.5922585551331|16.3142411214953|16.5896781368821|16.2230903345725|16.5581986717268|16.6848388145315|16.6858126195029|16.6859407265774|16.2838041044776|16.6215396190476|15.8924909090909|16.7168021072797|16.7158475095785|16.6243302857143|16.5894458174905|16.9392266666667|16.6253283809524|16.4670388768898|17.0146859375|16.4840606741573|16.3939662921348|16.3452902621723|16.4874480519481|16.5409601518027|16.3073121495327|16.5950239651416|16.5720589353612|17.4657194388778|16.4953047619048|16.6356603053435|16.6356603053435|16.6676061185468|16.5410967741936|16.6181752380952|16.2340530726257|16.4694202268431|16.5177982646421|16.2013382978723|16.5548|16.5938518518519|16.6275917030568|16.5549108695652|16.0709430379747|16.288765046729|16.5932760348584|16.4415301886792|16.470590926276|16.5587152173913|16.5334542694497|16.5941590413943|16.6151499051233|16.5648707224335|16.5334542694497|16.2279562383613|16.5021409090909|16.5334542694497|16.4515693304536|16.4856398268398|16.3586408602151|16.4242142857143|16.0431411439114|16.9126788888889|16.4366501079914|16.3403984962406|16.430347826087|16.3684632768362|16.330893776824|16.0078360957643|16.2580384615385|16.2446074766355|16.8336017699115|16.245723364486|16.1363985239852|16.8716651884701|15.5319554367201|15.84986875|16.1844323251418|16.1909664804469|16.4305182341651|16.3947327102804|16.4015852272727|14.3815035211268|16.1003977443609|17.0877795454545|16.2525712149533|16.2525196261682|17.0952516853933|16.5376826086957|16.4966015180266|17.0969707865169|16.4696069230769|16.598302832244|16.9695178571429|16.9695178571429|16.4006188679245|16.4547562770563|16.403308490566|16.5201401129943|16.5779542857143|16.4089028248588|16.5056355748373|16.2925147751606|17.1378387096774	0.00268116	16.0494	18.5896	dMean__T_3_blood_all_ENSG00000164308_chr5:96884383:C:T	Allegbe_Harris_2025	Blood	T	naive	Blood_CD4 tissue resident memory 2 (1)	ge	IBDverse
dMean__T_3_blood_all	chr5:96970610:A:AT	ibd	chr5_96884383_C_T	ENSG00000164308	ERAP2	-0.897534	0.0765966	3.78e-17	0.900378	0.89204	chr5:96884383:C:T	5	96884383	250	16.9107	0.670289	18.102118487395|17.9806912133891|17.9647228033473|17.9016854166667|18.1320060606061|18.5165945823928|18.557443438914|16.6620756302521|18.557443438914|18.4817805429864|18.557443438914|18.5956009070295|17.910423580786|18.5688846153846|18.4738513513514|18.5196320541761|18.5155530474041|18.5155530474041|17.8752729083665|18.5155530474041|18.392532735426|18.5165191873589|18.5589411764706|17.9885052631579|18.6426327272727|18.2604756097561|17.7960932754881|18.5670368778281|18.6736916099773|18.6007551020408|18.6426327272727|18.5991088435374|18.6109410430839|17.4201154989384|16.993203125|16.6652936263736|16.8434590707965|16.7692588105727|16.9635539149888|16.6446920152091|17.3410686230248|17.0314512304251|16.9934345982143|17.0319127516779|17.0315659955257|16.9920625|15.6005301229508|16.9898303571429|17.0696383408072|17.0319798657718|16.8812738359202|16.9191844444444|16.4169262172285|16.9562258351893|16.9562258351893|16.5710396975425|16.9150733333333|16.957565701559|16.9939620535714|17.3065204545455|16.9946799107143|16.9941205357143|16.6034821969697|16.6031742424242|16.9905870535714|16.9939620535714|16.9939620535714|16.9934598214286|17.0319765100671|16.6706022727273|16.9933560267857|16.9933560267857|16.91783|16.91783|17.0293064876958|16.5481275471698|16.9522538975501|17.0265883928571|16.7674615384615|16.9551559020045|16.9180631111111|16.9551559020045|16.9930022321429|16.9174777777778|16.9174777777778|16.433339658444|16.4792251082251|16.9174777777778|16.9471625835189|17.0781725225225|17.0781725225225|17.1373265765766|17.1760112866817|17.1760112866817|17.1373265765766|17.0223109619687|17.0223109619687|16.9843147321429|16.3841657250471|16.9464877505568|16.9805825892857|17.0604775784753|16.8279365384615|17.0221398210291|16.9843147321429|17.0596950672646|17.0596950672646|17.0215302013423|16.576522875817|16.3818870056497|17.0980314606742|17.0952606741573|17.0596950672646|17.0997970786517|16.577524288425|17.1710148648649|16.5928246679317|16.522618147448|16.5431818181818|16.4639448669202|16.6090404942966|16.6090404942966|17.1339101123596|17.1339101123596|17.1943492063492|16.6416622857143|17.6093556581986|17.160722972973|16.7381181992337|17.0967780269058|16.6147734204793|17.6120115473441|16.7381181992337|16.7061141491396|16.6733732824427|16.6488820960699|17.1377208413002|17.2813628117914|16.9201973392461|16.8458893822394|16.652997519084|16.652997519084|16.3447921348315|16.653268129771|16.6212775238095|16.6844474187381|17.0529127516779|16.5922585551331|16.3142411214953|16.5896781368821|16.2230903345725|16.5581986717268|16.6848388145315|16.6858126195029|16.6859407265774|16.2838041044776|16.6215396190476|15.8924909090909|16.7168021072797|16.7158475095785|16.6243302857143|16.5894458174905|16.9392266666667|16.6253283809524|16.4670388768898|17.0146859375|16.4840606741573|16.3939662921348|16.3452902621723|16.4874480519481|16.5409601518027|16.3073121495327|16.5950239651416|16.5720589353612|17.4657194388778|16.4953047619048|16.6356603053435|16.6356603053435|16.6676061185468|16.5410967741936|16.6181752380952|16.2340530726257|16.4694202268431|16.5177982646421|16.2013382978723|16.5548|16.5938518518519|16.6275917030568|16.5549108695652|16.0709430379747|16.288765046729|16.5932760348584|16.4415301886792|16.470590926276|16.5587152173913|16.5334542694497|16.5941590413943|16.6151499051233|16.5648707224335|16.5334542694497|16.2279562383613|16.5021409090909|16.5334542694497|16.4515693304536|16.4856398268398|16.3586408602151|16.4242142857143|16.0431411439114|16.9126788888889|16.4366501079914|16.3403984962406|16.430347826087|16.3684632768362|16.330893776824|16.0078360957643|16.2580384615385|16.2446074766355|16.8336017699115|16.245723364486|16.1363985239852|16.8716651884701|15.5319554367201|15.84986875|16.1844323251418|16.1909664804469|16.4305182341651|16.3947327102804|16.4015852272727|14.3815035211268|16.1003977443609|17.0877795454545|16.2525712149533|16.2525196261682|17.0952516853933|16.5376826086957|16.4966015180266|17.0969707865169|16.4696069230769|16.598302832244|16.9695178571429|16.9695178571429|16.4006188679245|16.4547562770563|16.403308490566|16.5201401129943|16.5779542857143|16.4089028248588|16.5056355748373|16.2925147751606|17.1378387096774	0.00268116	16.0494	18.5896	dMean__T_3_blood_all_ENSG00000164308_chr5:96884383:C:T	Allegbe_Harris_2025	Blood	T	naive	Blood_CD4 tissue resident memory 2 (1)	ge	IBDverse
dMean__T_3_blood_all	chr1:25386842:AACACAC:A	ibd	chr1_25257119_C_G	ENSG00000187010	RHD	-1.0438	0.0696178	5.87e-22	0.998908	0.95365	chr1:25257119:C:G	1	25257119	8	21.4036	1.88177	19.1595963636364|18.9094456521739|23.6226640419947|22.974563876652|23.3351380846325|21.7265066964286|21.6021929046563|19.8988457883369	0.235221	18.9532	23.5723	dMean__T_3_blood_all_ENSG00000187010_chr1:25257119:C:G	Allegbe_Harris_2025	Blood	T	naive	Blood_CD4 tissue resident memory 2 (1)	ge	IBDverse
dMean__T_3_blood_all	chr11:65879086:C:A	ibd	chr11_65895768_T_C	ENSG00000172543	CTSW	1.42376	0.148999	1.16e-13	0.976666	0.999574	chr11:65895768:T:C	11	65895768	28	-27.2027	1.69898	-22.8085384615385|-22.7032234042553|-22.7335444915254|-27.8074612326044|-27.199443359375|-27.816124248497|-27.218931372549|-27.4894396039604|-27.0597563352826|-27.0071108949416|-27.1859232245681|-26.9556213592233|-27.0597563352826|-27.4963683168317|-27.6526992031873|-27.6552914171657|-27.710602|-27.711436|-27.710176|-27.5453300198807|-27.387746506986|-27.3880622568093|-28.612323943662|-28.8402677484787|-28.9545356415479|-28.0468296593186|-29.785820083682|-28.1342946236559	0.060678	-29.2247	-22.7237	dMean__T_3_blood_all_ENSG00000172543_chr11:65895768:T:C	Allegbe_Harris_2025	Blood	T	naive	Blood_CD4 tissue resident memory 2 (1)	ge	IBDverse
dMean__T_3_blood_all	chr11:65879086:C:A	ibd	chr11_65895768_T_C	ENSG00000172543	CTSW	1.42376	0.148999	1.16e-13	0.976666	0.970895	chr11:65895768:T:C	11	65895768	28	-27.2027	1.69898	-22.8085384615385|-22.7032234042553|-22.7335444915254|-27.8074612326044|-27.199443359375|-27.816124248497|-27.218931372549|-27.4894396039604|-27.0597563352826|-27.0071108949416|-27.1859232245681|-26.9556213592233|-27.0597563352826|-27.4963683168317|-27.6526992031873|-27.6552914171657|-27.710602|-27.711436|-27.710176|-27.5453300198807|-27.387746506986|-27.3880622568093|-28.612323943662|-28.8402677484787|-28.9545356415479|-28.0468296593186|-29.785820083682|-28.1342946236559	0.060678	-29.2247	-22.7237	dMean__T_3_blood_all_ENSG00000172543_chr11:65895768:T:C	Allegbe_Harris_2025	Blood	T	naive	Blood_CD4 tissue resident memory 2 (1)	ge	IBDverse
dMean__T_3_blood_all	chr11:65879086:C:A	cd	chr11_65895768_T_C	ENSG00000172543	CTSW	1.42376	0.148999	1.16e-13	0.974153	1	chr11:65895768:T:C	11	65895768	28	-14.3089	1.0753	-11.4532145922747|-11.4001228632479|-11.4639241452991|-13.8623914767096|-13.7473988153998|-14.9249956989247|-14.6276659641728|-14.8155464247599|-14.5815703781513|-14.520559623431|-14.2207489959839|-14.5515146750524|-14.551001048218|-14.7562869287992|-14.7992057569296|-14.7240180658874|-14.7396819148936|-14.7715543710021|-14.7551522896699|-14.7396819148936|-14.6594668803419|-14.3501162079511|-15.2089037433155|-15.1742283884739|-15.2375959271168|-14.3248393039918|-15.3422650862069|-14.344788377193	0.0384035	-15.2716	-11.436	dMean__T_3_blood_all_ENSG00000172543_chr11:65895768:T:C	Allegbe_Harris_2025	Blood	T	naive	Blood_CD4 tissue resident memory 2 (1)	ge	IBDverse
dMean__T_3_blood_all	chr5:96970610:A:AT	cd	chr5_96884383_C_T	ENSG00000164308	ERAP2	-0.897534	0.0765966	3.78e-17	0.901435	0.89204	chr5:96884383:C:T	5	96884383	250	9.72895	0.568391	11.2635403921569|11.1765544863459|11.1811686197917|11.3511347424042|10.0846550561798|10.8935609561753|10.9074335106383|9.93878195488722|10.9074335106383|10.8774260985353|10.9219573901465|10.9342133333333|10.7509488859764|10.9141582446809|10.8785013262599|10.8953479415671|10.8929482071713|10.8929482071713|10.3499273356401|10.8785013262599|10.8362874504624|10.8935166002656|10.9083138297872|10.7365947643979|10.9079234042553|10.1059100112486|10.5585572715573|10.884125066313|10.9074145695364|10.8792214854111|10.8789899204244|10.8638503311258|10.870761589404|10.6973590612777|9.81050902061856|9.89909738903394|9.96497840314136|9.92600195567145|10.0035733509235|9.12941397288843|10.4234645861601|10.0171825|10.0040193166886|10.0174539473684|10.0436807387863|10.0163736842105|9.00953692307692|10.0150578947368|10.0568807133421|10.0174934210526|9.96525458115183|9.96548821989529|9.05644483471074|9.96511178010471|9.97817221494102|9.11234927234927|9.976124508519|9.95287189542484|9.99120078740157|9.49484912718204|9.97852765399738|9.99129396325459|9.12241269510926|9.12224349635796|10.0155039473684|9.97810615989515|10.0306916996047|9.99090551181102|10.0174914473684|9.15929032258065|9.977750327654|9.977750327654|9.95166470588235|9.95166470588235|10.0027595269382|9.09803692946058|9.98892650918635|9.9972629095675|10.1994585561497|9.92550847457627|9.91292760416667|9.93846605744125|9.93846605744125|9.91258463541667|9.91258463541667|8.99311526479751|9.93916710182768|9.92550847457627|9.92082920469361|9.9250112565445|9.9250112565445|9.97244167758847|9.94636993464052|9.9593887434555|9.94636993464052|9.92043415906128|9.90751692708333|9.894633289987|8.95982698249228|9.92043415906128|9.91825423728814|9.92043415906128|9.1628554973822|9.90741731770833|9.93338511749347|9.9070625|9.91997913950456|9.9070625|9.9070625|8.95858084449022|9.9459137254902|9.94430196078431|9.93292950391645|9.93395522193211|9.03449358841779|9.96592235294118|9.04283205791107|9.531586695747|9.52540894220284|8.95556876938987|9.0251604338843|9.03449358841779|9.96678431372549|9.96678431372549|10.016787318362|9.02569493801653|9.92819140625|9.99916141732283|9.07299865005192|9.95452088772846|9.9558498694517|9.92968880208333|9.09188106139438|9.07299865005192|9.06311991701245|9.9675660130719|9.30740186915888|10.0541965699208|10.0408013157895|9.46439338394794|9.39307933261572|9.38297924731183|8.90624387755102|9.39323196986006|9.37290085929108|9.38275913978495|9.60031738035264|9.36430042918455|8.88810488798371|9.36284409871245|8.86994166666667|9.3528088960343|9.38297924731183|9.39362755651238|9.39369967707212|8.88810488798371|9.37304865735768|8.90108961303462|9.38297924731183|9.41280733549083|9.35452668810289|9.42337850971922|9.58824150943396|9.36512596566524|9.53029875|9.57610464824121|9.01894303278688|8.92393272171254|8.90651530612245|9.58138490566038|9.33306852248394|9.33092192513369|9.58127798742138|9.3428756698821|9.78158698092031|9.31186559139785|9.3530965665236|9.3530965665236|9.37328817204301|9.35317381974249|9.39132615715823|8.91378987730061|9.34798637339056|9.61452651515152|9.61443055555556|9.63950379746835|9.65345754119138|9.65201140684411|9.63956835443038|9.61821590909091|8.9287800204918|9.65312256020279|9.36990430107527|9.38894676724138|9.66625507614213|9.37904241119483|9.65363624841572|9.41525161290323|9.3891400862069|9.36895741935484|8.90134065372829|9.36895741935484|9.37904241119483|9.64186911392405|9.64096911392405|9.56826163522013|9.36514683815649|8.8819024514811|9.60947664141414|9.59668221941993|9.28749145299145|9.35592465016146|9.34586451612903|9.54855269761606|8.85158350305499|9.52285607008761|9.2653144989339|9.55877889447236|9.27583991462113|8.94266666666667|9.5832758186398|8.82819351570415|9.50992125|9.18622821888412|9.00056832298137|9.35551912568306|9.11765280665281|9.41308369565217|8.7086289978678|8.88528174273859|9.71398320413437|9.0292062305296|9.0198112033195|9.7781323907455|9.75299230769231|9.45996626768226|9.79170141570142|9.3700170678337|9.78000128369705|9.64764467005076|9.64764467005076|9.33654994629431|9.64733172588832|9.33808109559613|9.1377025|9.47053971708379|9.36895419354839|9.65621573604061|9.20024715840387|9.54025589225589	0.00227356	8.8881	10.9128	dMean__T_3_blood_all_ENSG00000164308_chr5:96884383:C:T	Allegbe_Harris_2025	Blood	T	naive	Blood_CD4 tissue resident memory 2 (1)	ge	IBDverse
dMean__T_3_blood_all	chr5:96970610:A:AT	cd	chr5_96884383_C_T	ENSG00000164308	ERAP2	-0.897534	0.0765966	3.78e-17	0.901435	0.973207	chr5:96884383:C:T	5	96884383	250	9.72895	0.568391	11.2635403921569|11.1765544863459|11.1811686197917|11.3511347424042|10.0846550561798|10.8935609561753|10.9074335106383|9.93878195488722|10.9074335106383|10.8774260985353|10.9219573901465|10.9342133333333|10.7509488859764|10.9141582446809|10.8785013262599|10.8953479415671|10.8929482071713|10.8929482071713|10.3499273356401|10.8785013262599|10.8362874504624|10.8935166002656|10.9083138297872|10.7365947643979|10.9079234042553|10.1059100112486|10.5585572715573|10.884125066313|10.9074145695364|10.8792214854111|10.8789899204244|10.8638503311258|10.870761589404|10.6973590612777|9.81050902061856|9.89909738903394|9.96497840314136|9.92600195567145|10.0035733509235|9.12941397288843|10.4234645861601|10.0171825|10.0040193166886|10.0174539473684|10.0436807387863|10.0163736842105|9.00953692307692|10.0150578947368|10.0568807133421|10.0174934210526|9.96525458115183|9.96548821989529|9.05644483471074|9.96511178010471|9.97817221494102|9.11234927234927|9.976124508519|9.95287189542484|9.99120078740157|9.49484912718204|9.97852765399738|9.99129396325459|9.12241269510926|9.12224349635796|10.0155039473684|9.97810615989515|10.0306916996047|9.99090551181102|10.0174914473684|9.15929032258065|9.977750327654|9.977750327654|9.95166470588235|9.95166470588235|10.0027595269382|9.09803692946058|9.98892650918635|9.9972629095675|10.1994585561497|9.92550847457627|9.91292760416667|9.93846605744125|9.93846605744125|9.91258463541667|9.91258463541667|8.99311526479751|9.93916710182768|9.92550847457627|9.92082920469361|9.9250112565445|9.9250112565445|9.97244167758847|9.94636993464052|9.9593887434555|9.94636993464052|9.92043415906128|9.90751692708333|9.894633289987|8.95982698249228|9.92043415906128|9.91825423728814|9.92043415906128|9.1628554973822|9.90741731770833|9.93338511749347|9.9070625|9.91997913950456|9.9070625|9.9070625|8.95858084449022|9.9459137254902|9.94430196078431|9.93292950391645|9.93395522193211|9.03449358841779|9.96592235294118|9.04283205791107|9.531586695747|9.52540894220284|8.95556876938987|9.0251604338843|9.03449358841779|9.96678431372549|9.96678431372549|10.016787318362|9.02569493801653|9.92819140625|9.99916141732283|9.07299865005192|9.95452088772846|9.9558498694517|9.92968880208333|9.09188106139438|9.07299865005192|9.06311991701245|9.9675660130719|9.30740186915888|10.0541965699208|10.0408013157895|9.46439338394794|9.39307933261572|9.38297924731183|8.90624387755102|9.39323196986006|9.37290085929108|9.38275913978495|9.60031738035264|9.36430042918455|8.88810488798371|9.36284409871245|8.86994166666667|9.3528088960343|9.38297924731183|9.39362755651238|9.39369967707212|8.88810488798371|9.37304865735768|8.90108961303462|9.38297924731183|9.41280733549083|9.35452668810289|9.42337850971922|9.58824150943396|9.36512596566524|9.53029875|9.57610464824121|9.01894303278688|8.92393272171254|8.90651530612245|9.58138490566038|9.33306852248394|9.33092192513369|9.58127798742138|9.3428756698821|9.78158698092031|9.31186559139785|9.3530965665236|9.3530965665236|9.37328817204301|9.35317381974249|9.39132615715823|8.91378987730061|9.34798637339056|9.61452651515152|9.61443055555556|9.63950379746835|9.65345754119138|9.65201140684411|9.63956835443038|9.61821590909091|8.9287800204918|9.65312256020279|9.36990430107527|9.38894676724138|9.66625507614213|9.37904241119483|9.65363624841572|9.41525161290323|9.3891400862069|9.36895741935484|8.90134065372829|9.36895741935484|9.37904241119483|9.64186911392405|9.64096911392405|9.56826163522013|9.36514683815649|8.8819024514811|9.60947664141414|9.59668221941993|9.28749145299145|9.35592465016146|9.34586451612903|9.54855269761606|8.85158350305499|9.52285607008761|9.2653144989339|9.55877889447236|9.27583991462113|8.94266666666667|9.5832758186398|8.82819351570415|9.50992125|9.18622821888412|9.00056832298137|9.35551912568306|9.11765280665281|9.41308369565217|8.7086289978678|8.88528174273859|9.71398320413437|9.0292062305296|9.0198112033195|9.7781323907455|9.75299230769231|9.45996626768226|9.79170141570142|9.3700170678337|9.78000128369705|9.64764467005076|9.64764467005076|9.33654994629431|9.64733172588832|9.33808109559613|9.1377025|9.47053971708379|9.36895419354839|9.65621573604061|9.20024715840387|9.54025589225589	0.00227356	8.8881	10.9128	dMean__T_3_blood_all_ENSG00000164308_chr5:96884383:C:T	Allegbe_Harris_2025	Blood	T	naive	Blood_CD4 tissue resident memory 2 (1)	ge	IBDverse
dMean__T_3_ct_all	chr11:1852991:C:T	uc	chr11_1859366_C_G	ENSG00000214026	MRPL23	0.269132	0.0530782	7.33e-07	0.932377	0.72968	chr11:1859366:C:G	11	1859366	12	3.54205	0.268069	3.30295443609023|3.41761279069767|3.26778605697151|3.33270520231214|3.34528364963504|3.5840100877193|3.63244088888889|3.60134743024963|3.51721262553802|4.06102527131783|3.3951228358209|4.04709127819549	0.022339	3.27746	4.05719	dMean__T_3_ct_all_ENSG00000214026_chr11:1859366:C:G	Allegbe_Harris_2025	Pseudo-bulk	T	naive	Pseudo-bulk_CD4 tissue resident memory 2 (1)	ge	IBDverse
dMean__T_3_ct_all	chr1:25386842:AACACAC:A	uc	chr1_25235176_G_A	ENSG00000187010	RHD	-0.935746	0.0463669	4.65e-56	0.998907	0.95365	chr1:25235176:G:A	1	25235176	8	19.4734	1.121	18.3479647058824|18.021056640625|19.8674228571429|20.601|20.8486904884319|20.0610223376623|19.8401153846154|18.1995768261965	0.140125	18.0523	20.8053	dMean__T_3_ct_all_ENSG00000187010_chr1:25235176:G:A	Allegbe_Harris_2025	Pseudo-bulk	T	naive	Pseudo-bulk_CD4 tissue resident memory 2 (1)	ge	IBDverse
dMean__T_3_ct_all	chr1:8125842:G:T	uc	chr1_7993075_A_G	ENSG00000116288	PARK7	0.385206	0.0552422	2.34e-11	0.947528	0.771349	chr1:7993075:A:G	1	7993075	85	-3.42353	0.297944	-3.83988966244726|-3.85806461864407|-3.8472854754441|-3.59056998992951|-3.37309740932642|-3.73923142857143|-3.72434188911704|-3.73745632653061|-3.72728318042813|-3.72218900203666|-3.67464673366834|-3.74799959473151|-3.7243659043659|-3.63990825870647|-3.71231306990881|-3.62340930674264|-3.58972132701422|-3.67048838095238|-3.66736230916031|-3.60725623800384|-3.61427115384615|-3.65389227836034|-3.65105397129187|-3.67947647619048|-3.598396|-3.67562709923664|-3.664105028463|-3.63626619047619|-3.59698575498575|-3.61713100189036|-3.61903500473037|-3.66095201535509|-3.62306438746439|-3.60177554296506|-3.61769004739337|-3.6331679047619|-3.60900857142857|-3.44672612011439|-3.44673918017159|-3.59435909090909|-3.59065562913907|-3.56698496240602|-3.59077767265847|-3.59018429517502|-3.61533304761905|-3.58725765595463|-3.58398300283286|-3.84134842639594|-3.579351371807|-3.57557072243346|-3.57493393536122|-3.57286229819563|-3.50702488038278|-3.4887685660019|-3.30936657250471|-3.11361797188755|-3.11972628398792|-3.13069155645982|-3.13147792472024|-3.12611746192893|-3.10479837563452|-3.14141510204082|-3.14047081632653|-3.15036224489796|-3.09601247484909|-3.13190783316378|-3.13986867346939|-3.0070606741573|-3.00731705822268|-3.01881668362157|-2.93496094853683|-2.99068546747967|-2.97155136226034|-3.05061435897436|-3.00401224489796|-2.91647789046653|-2.98762119071645|-3.02179170931423|-3.05332032854209|-3.04150306748466|-3.06092548818088|-3.06034465020576|-2.73351018181818|-2.89846082771896|-3.08393302658487	0.00350523	-3.8412	-2.91833	dMean__T_3_ct_all_ENSG00000116288_chr1:7993075:A:G	Allegbe_Harris_2025	Pseudo-bulk	T	naive	Pseudo-bulk_CD4 tissue resident memory 2 (1)	ge	IBDverse
dMean__T_3_ct_all	chr12:9757536:C:A	uc	chr12_9753094_A_G	ENSG00000184293	CLECL1	-0.346397	0.0629792	8.72e-08	0.925034	0.995879	chr12:9753094:A:G	12	9753094	60	7.6949	0.932444	9.27560838150289|9.19789420289855|9.71423215339233|9.00121647727273|9.02849140401146|8.99350228571429|8.96187578347578|8.96187578347578|9.06105517241379|9.08981896551724|8.86556901408451|8.89534237288136|9.01462889518414|9.11943534482759|8.43003084832905|8.79336256684492|8.40190588235294|8.45396153846154|8.03092639225181|8.01133719806763|8.01132367149758|8.15441769041769|8.19410222222222|8.17306009852217|6.88074913043478|6.90150501089325|6.91209694323144|6.89873376906318|6.93793763676149|6.92960021881838|6.92933347921225|6.90087527352298|6.88433515283843|6.88429344978166|6.92333543478261|6.93868126361656|6.87982629310345|6.83437403433476|6.8490688172043|6.86413060344828|6.86385517241379|6.84943655913979|7.15737123595506|6.84944602150538|6.86678448275862|6.86675754310345|6.86563232758621|6.8371652360515|6.83566293103448|6.89618571428572|6.82209850107066|6.97063085339169|6.95600873362445|7.19134004424779|7.34794275184275|6.77430582524272|7.61536658354115|7.5926592039801|7.71484855233853|7.63688407079646	0.0155407	6.82793	9.23869	dMean__T_3_ct_all_ENSG00000184293_chr12:9753094:A:G	Allegbe_Harris_2025	Pseudo-bulk	T	naive	Pseudo-bulk_CD4 tissue resident memory 2 (1)	ge	IBDverse
dMean__T_3_ct_all	chr10:79285523:T:C	ibd	chr10_79279126_G_A	ENSG00000108175	ZMIZ1	0.31867	0.0657036	2.08e-06	0.965144	0.944147	chr10:79279126:G:A	10	79279126	37	-4.38018	0.290198	-4.03024863309352|-4.73493613445378|-4.41298589928058|-4.42012421203438|-4.76389581239531|-4.37390228245364|-4.93404887737478|-4.50620467153285|-4.49930699708455|-4.61172561505065|-4.46832587209302|-4.90547189097104|-4.59463655394525|-4.48382093023256|-4.47060405797101|-4.40257357142857|-4.87469949066214|-4.47576603773585|-4.93334822934233|-3.90018284839204|-4.218081604426|-4.34701656891496|-4.29467582733813|-4.39516057142857|-4.19048205128205|-4.16396914749662|-4.29250251046025|-4.27047566063978|-4.1980173260573|-4.42120516499283|-4.2022280334728|-4.22090211565585|-4.24784326347305|-4.20305296735905|-3.98384088145897|-3.71278136942675|-3.90777777777778	0.00784318	-4.93342	-3.88144	dMean__T_3_ct_all_ENSG00000108175_chr10:79279126:G:A	Allegbe_Harris_2025	Pseudo-bulk	T	naive	Pseudo-bulk_CD4 tissue resident memory 2 (1)	ge	IBDverse
dMean__T_3_ct_all	chr2:227805721:T:C	cd	chr2_227805760_C_G	ENSG00000115009	CCL20	-0.665195	0.0748873	8.97e-17	0.995505	0.70034	chr2:227805760:C:G	2	227805760	5	11.2026	0.541131	10.8727090239411|10.7996236363636|12.1164799635701|10.9563099630996|11.2677117296223	0.108226	10.8069	12.0316	dMean__T_3_ct_all_ENSG00000115009_chr2:227805760:C:G	Allegbe_Harris_2025	Pseudo-bulk	T	naive	Pseudo-bulk_CD4 tissue resident memory 2 (1)	ge	IBDverse
dMean__T_3_ct_all	chr14:103440949:G:A	cd	chr14_103506653_T_C	ENSG00000075413	MARK3	0.216336	0.0384124	4.43e-08	0.898043	0.963744	chr14:103506653:T:C	14	103506653	99	-2.96117	0.114458	-3.323591|-2.92318782343988|-2.900575|-2.92272066473988|-2.92345942028985|-2.72102179144385|-2.91610826086956|-2.91623304347826|-2.92129001447178|-2.93879708454811|-2.92126960926194|-2.93356404657933|-2.92155391304348|-2.93387510917031|-2.87493439767779|-2.91270909090909|-2.90035755395683|-2.8993218705036|-2.8932658045977|-2.90777561327561|-2.75259644808743|-2.90750447330447|-2.91584370477569|-2.6957420212766|-2.89170071633238|-2.88743319027182|-2.90844956772334|-2.97169770444763|-2.9627452074392|-2.93104482269504|-2.96269771101574|-2.87934864479315|-2.8868356223176|-2.88702031473534|-2.88603261802575|-2.96667365439093|-2.84239675599436|-2.76757989276139|-2.79698592692828|-2.95262828571429|-2.89115502873563|-2.75197472527473|-2.86262446657183|-2.886287517934|-2.89043448275862|-2.97087018813314|-2.96613965517241|-2.9454634807418|-2.94930914285714|-2.93586185714286|-2.97517910662824|-2.94924285714286|-2.94488901569187|-2.96921956834532|-2.99216942028985|-2.95376938483548|-2.98806295224313|-2.81281689373297|-3.00058590116279|-2.96188177905308|-3.00089970930233|-2.97476455331412|-2.97296020114943|-3.01172285298399|-2.99794043478261|-2.98949465317919|-2.99868289855072|-2.97276264367816|-2.97324841954023|-3.01177103347889|-2.97692316546763|-3.01626545189504|-3.06843092783505|-2.99847173913043|-2.99860811594203|-2.95562871428571|-2.9673782234957|-2.96736045845272|-2.9759367816092|-3.0861089871612|-2.96196480686695|-2.95745542857143|-2.97896230215827|-2.9615539341917|-3.01873371592539|-2.9900825|-3.0928015918958|-2.99681899280576|-3.07617449567723|-3.09367202898551|-3.12303660322108|-3.09956483357453|-3.11405182481752|-3.11084941690962|-3.06084117647059|-2.96688942976356|-3.10598719068413|-3.12623391812865|-3.64865107632094	0.00115614	-3.1248	-2.75225	dMean__T_3_ct_all_ENSG00000075413_chr14:103506653:T:C	Allegbe_Harris_2025	Pseudo-bulk	T	naive	Pseudo-bulk_CD4 tissue resident memory 2 (1)	ge	IBDverse
dMean__T_3_ct_all	chr20:59253528:C:A	cd	chr20_59234288_G_A	ENSG00000124203	ZNF831	0.266563	0.0451401	1.04e-08	0.976872	0.769442	chr20:59234288:G:A	20	59234288	15	-2.73169	0.115853	-2.80888461538462|-2.63429560209424|-2.79708992654774|-2.70884989429175|-2.55555968992248|-2.51349282560706|-2.59248033149171|-2.7462165751921|-2.75405484949833|-2.7673312849162|-2.77658901345291|-2.96723889618922|-2.7598398656215|-2.81818381696429|-2.77524049773756	0.00772351	-2.91507	-2.52822	dMean__T_3_ct_all_ENSG00000124203_chr20:59234288:G:A	Allegbe_Harris_2025	Pseudo-bulk	T	naive	Pseudo-bulk_CD4 tissue resident memory 2 (1)	ge	IBDverse
dMean__T_3_ct_all	chr17:39932164:T:C	uc	chr17_39926554_T_C	ENSG00000172057	ORMDL3	0.558111	0.0511367	2.98e-23	0.849616	0.899854	chr17:39926554:T:C	17	39926554	118	-5.60097	0.636268	-5.95320415140415|-6.02710656136087|-4.67876852226721|-5.79815867768595|-4.73649530469531|-6.01085153664303|-6.00162762691854|-4.90748893280632|-4.89212524654832|-4.90013888888889|-6.02696428571428|-4.93882686567164|-4.97191128871129|-6.03629831932773|-5.95617348668281|-5.93203815309842|-6.33860074626866|-5.72032829099307|-6.17551003541913|-4.94867761767531|-5.0976121031746|-5.09251863230922|-6.16832206405694|-6.17595368171021|-6.17511520190024|-5.11832720953327|-5.11815729890765|-6.14619858156028|-6.16401297169811|-5.11632083333333|-6.18398929845422|-5.12083316782522|-6.1625355450237|-5.10563555114201|-5.13093432835821|-4.9251409351145|-4.94526833976834|-5.46875970307529|-5.09496778989098|-5.09009504950495|-5.12104965243297|-5.12152174776564|-5.10301936444886|-4.94440096153846|-5.09297522299306|-5.11726884920635|-5.08729970326409|-6.4777815920398|-5.33230546955624|-5.29913312757202|-5.08565084075173|-4.95410787704131|-5.10609504950495|-5.08786188118812|-6.11742529411765|-6.12557479387515|-5.07620631786772|-6.09951884570082|-6.15031016548463|-6.11923023529412|-6.09951884570082|-6.22582909090909|-6.10193505275498|-6.38316878751501|-5.05027900497512|-5.04663513513514|-5.07128936810431|-5.05125174825175|-5.06643587174349|-6.19190458937198|-4.9702689453125|-5.089255|-6.22118072289157|-6.29485060240964|-6.28764139590854|-5.14585614385614|-5.1265954045954|-5.13049501992032|-6.33638600723764|-6.3658303030303|-6.41017757575757|-5.11790805970149|-6.33846682750301|-6.23831510107015|-6.20489331742243|-6.21659202380952|-6.23043705463183|-6.24466428571429|-6.22371454112038|-6.28570699881376|-6.66307179802956|-6.51683795180723|-3.79321052631579|-6.53286473429952|-6.51679518072289|-5.41194691991786|-5.08131034482759|-6.54643975903614|-6.27184615384615|-6.28615895610913|-6.2790336492891|-6.24528132387707|-6.76849635036496|-5.28318239366963|-6.80623292682927|-5.55517072164948|-5.51017386722866|-5.39363432073544|-5.9545515842839|-4.94251643678161|-4.90819628770302|-4.79619464493597|-4.74807750582751|-4.83550082449941|-4.84108327444052|-4.79027093023256|-4.84659320843091|-4.85122637106184	0.0053921	-6.55519	-4.74721	dMean__T_3_ct_all_ENSG00000172057_chr17:39926554:T:C	Allegbe_Harris_2025	Pseudo-bulk	T	naive	Pseudo-bulk_CD4 tissue resident memory 2 (1)	ge	IBDverse
