## Supplementary material for "Resolving inflammatory bowel disease risk variants to genes and cell types": Source_Data (part 16 of 31)

### Sheet: Source_data_6_Beta_wald_test (continued)
condition_name	IIBDGC_GWAS_index_variant	pheno_coloc	qtl_lead	gene	gene_name	Beta_eqtl	SE_eqtl	Pvalue_eqtl	PP.H4.abf	R2	MarkerName_eqtl_lead	chr	position	n_variants_in_ld_for_wr	mean_wald_ratio	sd_wald_ratio	betas_wald_ratio	se_wald	ci_low_wald_ratio	ci_up_wald_ratio	X	study_label	tissue_label	cell_label	condition_label	tissue_cell_condition_label	quant_method	cohort
dMean__T_3_ct_all	chr17:39932164:T:C	uc	chr17_39932164_T_C	ENSG00000073605	GSDMB	0.30816	0.0523394	1.15e-08	0.871028	1	chr17:39932164:T:C	17	39932164	118	-3.26465	0.225058	-3.40149511599512|-3.38640170109356|-2.85389453441296|-3.36324876033058|-3.01797902097902|-3.43318037825059|-3.42686458087367|-3.11352519762846|-3.09604368836292|-3.06344196428571|-3.45510285714286|-3.1277144278607|-3.14474345654346|-3.47798223289316|-3.36581719128329|-3.35396998784933|-3.67568606965174|-3.23375023094688|-3.52195572609209|-3.03159385206532|-3.10799206349206|-3.10491734390486|-3.47137485172005|-3.4756919239905|-3.47612980997625|-3.07806315789474|-3.07778709036743|-3.45924503546099|-3.50944870283019|-3.07607242063492|-3.47961034482759|-3.07830883813307|-3.46745023696682|-3.11155749751738|-3.08442437810945|-2.95689503816794|-2.9794750965251|-3.28747804878049|-3.10541823587711|-3.10231188118812|-3.07833038728898|-3.07861896722939|-3.06688778550149|-3.01363980769231|-3.0599910802775|-3.07652003968254|-3.10070326409496|-3.65032835820895|-3.20839040247678|-3.23293569958848|-3.09947833827893|-2.97800461095101|-3.06937425742574|-3.05777821782178|-3.44250905882353|-3.44692744405183|-3.09307423494571|-3.43332897526502|-3.4602524822695|-3.44328|-3.43332897526502|-3.44306060606061|-3.47502344665885|-3.30565930372149|-3.07210049751244|-3.11145975975976|-3.08503981945838|-3.07343576423576|-3.0826745490982|-3.52930797101449|-3.01729130859375|-3.0900794|-3.53739096385542|-3.54269036144578|-3.53801083032491|-3.09054365634366|-3.07968361638362|-3.08107001992032|-3.51083980699638|-3.48587878787879|-3.55325139393939|-3.03213930348259|-3.47338805790109|-3.43927348394768|-3.40415871121718|-3.43440238095238|-3.43692945368171|-3.44518357142857|-3.43842574493445|-3.46289478054567|-3.69818928571429|-3.61804939759036|-2.61258301435407|-3.60572222222222|-3.61793734939759|-3.2046180698152|-3.00702492610837|-3.60235638554217|-3.47032449704142|-3.47802538552788|-3.47432997630332|-3.43818368794326|-3.65875669099757|-2.96324075173096|-3.71416951219512|-3.17690360824742|-2.99936670179136|-2.93996118488253|-3.16779328263625|-3.14079482758621|-3.14704675174014|-3.12129196740396|-3.04140967365967|-3.16919717314488|-3.17448998822144|-3.11629127906977|-3.02221053864169|-3.01924737456243	0.00190727	-3.66003	-2.95562	dMean__T_3_ct_all_ENSG00000073605_chr17:39932164:T:C	Allegbe_Harris_2025	Pseudo-bulk	T	naive	Pseudo-bulk_CD4 tissue resident memory 2 (1)	ge	IBDverse
dMean__T_3_ct_all	chr1:25386842:AACACAC:A	uc	chr1_25235176_G_A	ENSG00000117616	RSRP1	-0.258819	0.0464404	6e-08	0.998522	0.95365	chr1:25235176:G:A	1	25235176	8	5.14856	0.393525	5.07489137254902|4.9645361328125|5.81624342857143|5.23196265984655|5.28266889460154|5.23967246753247|5.18138641025641|4.39714861460957	0.0491906	4.49644	5.72287	dMean__T_3_ct_all_ENSG00000117616_chr1:25235176:G:A	Allegbe_Harris_2025	Pseudo-bulk	T	naive	Pseudo-bulk_CD4 tissue resident memory 2 (1)	ge	IBDverse
dMean__T_3_ct_all	chr20:59253528:C:A	uc	chr20_59234288_G_A	ENSG00000124203	ZNF831	0.266563	0.0451401	1.04e-08	0.976684	0.769442	chr20:59234288:G:A	20	59234288	15	-4.32745	0.323642	-4.94551298701299|-4.53288702702703|-4.91813044280443|-4.63394575045208|-4.2342576146789|-4.01626895943563|-4.12336502636204|-4.52405660036166|-4.01688975609756|-4.07362088815789|-4.10052549668874|-4.09070434782609|-4.51380402930403|-4.11923768352365|-4.06851177446103	0.0215762	-4.93593	-4.01649	dMean__T_3_ct_all_ENSG00000124203_chr20:59234288:G:A	Allegbe_Harris_2025	Pseudo-bulk	T	naive	Pseudo-bulk_CD4 tissue resident memory 2 (1)	ge	IBDverse
dMean__T_3_ct_all	chr1:25386842:AACACAC:A	cd	chr1_25235176_G_A	ENSG00000187010	RHD	-0.935746	0.0463669	4.65e-56	0.998997	0.950871	chr1:25235176:G:A	1	25235176	8	13.1664	0.782484	13.1609873417722|12.977188466948|14.4565446985447|13.3360778145695|13.7227421319797|13.0685170896785|12.9176043405676|11.6913139158576	0.0978105	11.9059	14.3281	dMean__T_3_ct_all_ENSG00000187010_chr1:25235176:G:A	Allegbe_Harris_2025	Pseudo-bulk	T	naive	Pseudo-bulk_CD4 tissue resident memory 2 (1)	ge	IBDverse
dMean__T_3_ct_all	chr11:1852991:C:T	uc	chr11_1852991_C_T	ENSG00000130592	LSP1	-0.25329	0.0537799	3.95e-06	0.976064	1	chr11:1852991:C:T	11	1852991	12	-3.39595	0.266942	-3.25928691729323|-3.49430174418605|-3.79745397301349|-3.54526184971098|-3.59876729927007|-3.45735994152047|-3.50490962962963|-3.47356064610866|-3.39321305595409|-2.88847209302326|-3.44237701492537|-2.8964577443609	0.0222452	-3.74282	-2.89067	dMean__T_3_ct_all_ENSG00000130592_chr11:1852991:C:T	Allegbe_Harris_2025	Pseudo-bulk	T	naive	Pseudo-bulk_CD4 tissue resident memory 2 (1)	ge	IBDverse
dMean__T_3_ct_all	chr1:8125842:G:T	cd	chr1_7993075_A_G	ENSG00000116288	PARK7	0.385206	0.0552422	2.34e-11	0.952018	0.792026	chr1:7993075:A:G	1	7993075	85	-4.61585	0.358356	-4.78346307490145|-4.79843610013175|-4.82549436435124|-4.77940482573727|-4.28858893280632|-4.94527233468286|-4.9691904109589|-5.01054336525308|-5.02952517193948|-5.00710904109589|-4.91434610215054|-5.00578565629229|-5.45333333333333|-5.34811081871345|-5.33341048034934|-4.91681701030928|-4.89929624838292|-4.87232970922882|-4.86505784810127|-4.90060104302477|-4.7822417302799|-4.95851617076326|-4.81736287878788|-4.85968591194969|-4.81314114649682|-4.94487445442875|-4.827458375|-4.80866435768262|-4.79446329113924|-4.81980428211587|-4.79363408521303|-4.73289330024814|-4.78081052631579|-4.84660775095299|-4.88689244558259|-4.80456712846348|-4.83349362244898|-4.73868374836173|-4.73249921465969|-4.79247878787879|-4.81029531051965|-4.74409|-4.78619419924338|-4.79750290771176|-4.81738540609137|-4.8102897338403|-4.81654568527919|-4.94604993464052|-4.80733722998729|-4.77954307496823|-4.76657858048162|-4.76834474017744|-4.6924980793854|-4.70983756410256|-4.54075878552972|-4.17946563342318|-4.19768048780488|-4.1870337414966|-4.25171657458564|-4.27077073509015|-4.22406961325967|-4.24047768595041|-4.19299918256131|-4.16085579514825|-4.22144910836763|-4.22893598901099|-4.16947330623306|-4.04383571428571|-4.04418049450549|-4.17369451476793|-4.10811624293785|-4.07594806094183|-4.13016465638149|-4.12531067961165|-4.12893688639551|-4.01066555090656|-4.15250014025245|-4.27248986975398|-4.24241654778887|-4.19547249647391|-4.24861697574893|-4.25558655221745|-3.90501454545455|-4.15379420689655|-4.64728274268105	0.00421596	-5.30302	-4.04387	dMean__T_3_ct_all_ENSG00000116288_chr1:7993075:A:G	Allegbe_Harris_2025	Pseudo-bulk	T	naive	Pseudo-bulk_CD4 tissue resident memory 2 (1)	ge	IBDverse
dMean__T_3_ct_all	chr20:59253528:C:A	cd	chr20_59234288_G_A	ENSG00000124203	ZNF831	0.266563	0.0451401	1.04e-08	0.976872	0.991224	chr20:59234288:G:A	20	59234288	15	-2.73169	0.115853	-2.80888461538462|-2.63429560209424|-2.79708992654774|-2.70884989429175|-2.55555968992248|-2.51349282560706|-2.59248033149171|-2.7462165751921|-2.75405484949833|-2.7673312849162|-2.77658901345291|-2.96723889618922|-2.7598398656215|-2.81818381696429|-2.77524049773756	0.00772351	-2.91507	-2.52822	dMean__T_3_ct_all_ENSG00000124203_chr20:59234288:G:A	Allegbe_Harris_2025	Pseudo-bulk	T	naive	Pseudo-bulk_CD4 tissue resident memory 2 (1)	ge	IBDverse
dMean__T_3_ct_all	chr1:25386842:AACACAC:A	ibd	chr1_25235176_G_A	ENSG00000187010	RHD	-0.935746	0.0463669	4.65e-56	0.998894	0.950871	chr1:25235176:G:A	1	25235176	8	17.2233	0.841329	17.0135672727273|16.7151829710145|18.2509133858268|17.7422709251101|18.0626739420935|17.2399410714286|17.1566407982262|15.605252699784	0.105166	15.7995	18.218	dMean__T_3_ct_all_ENSG00000187010_chr1:25235176:G:A	Allegbe_Harris_2025	Pseudo-bulk	T	naive	Pseudo-bulk_CD4 tissue resident memory 2 (1)	ge	IBDverse
dMean__T_3_ct_all	chr20:59253528:C:A	ibd	chr20_59253528_C_A	ENSG00000087460	GNAS	0.251756	0.0471911	2.01e-07	0.994693	1	chr20:59253528:C:A	20	59253528	15	-3.47794	0.251953	-3.19173622047244|-3.06901156773212|-3.17194882629108|-3.14696819571865|-3.47534642289348|-3.36803230293663|-3.49591305683564|-3.62068957345972|-3.70437846385542|-3.7155|-3.73227162367223|-3.29495142348754|-3.64644888888889|-3.79150346385542|-3.7444572519084	0.0167968	-3.77504	-3.0963	dMean__T_3_ct_all_ENSG00000087460_chr20:59253528:C:A	Allegbe_Harris_2025	Pseudo-bulk	T	naive	Pseudo-bulk_CD4 tissue resident memory 2 (1)	ge	IBDverse
dMean__T_3_ct_all	chr17:39932164:T:C	uc	chr17_39932164_T_C	ENSG00000073605	GSDMB	0.30816	0.0523394	1.15e-08	0.871028	0.899854	chr17:39932164:T:C	17	39932164	118	-3.26465	0.225058	-3.40149511599512|-3.38640170109356|-2.85389453441296|-3.36324876033058|-3.01797902097902|-3.43318037825059|-3.42686458087367|-3.11352519762846|-3.09604368836292|-3.06344196428571|-3.45510285714286|-3.1277144278607|-3.14474345654346|-3.47798223289316|-3.36581719128329|-3.35396998784933|-3.67568606965174|-3.23375023094688|-3.52195572609209|-3.03159385206532|-3.10799206349206|-3.10491734390486|-3.47137485172005|-3.4756919239905|-3.47612980997625|-3.07806315789474|-3.07778709036743|-3.45924503546099|-3.50944870283019|-3.07607242063492|-3.47961034482759|-3.07830883813307|-3.46745023696682|-3.11155749751738|-3.08442437810945|-2.95689503816794|-2.9794750965251|-3.28747804878049|-3.10541823587711|-3.10231188118812|-3.07833038728898|-3.07861896722939|-3.06688778550149|-3.01363980769231|-3.0599910802775|-3.07652003968254|-3.10070326409496|-3.65032835820895|-3.20839040247678|-3.23293569958848|-3.09947833827893|-2.97800461095101|-3.06937425742574|-3.05777821782178|-3.44250905882353|-3.44692744405183|-3.09307423494571|-3.43332897526502|-3.4602524822695|-3.44328|-3.43332897526502|-3.44306060606061|-3.47502344665885|-3.30565930372149|-3.07210049751244|-3.11145975975976|-3.08503981945838|-3.07343576423576|-3.0826745490982|-3.52930797101449|-3.01729130859375|-3.0900794|-3.53739096385542|-3.54269036144578|-3.53801083032491|-3.09054365634366|-3.07968361638362|-3.08107001992032|-3.51083980699638|-3.48587878787879|-3.55325139393939|-3.03213930348259|-3.47338805790109|-3.43927348394768|-3.40415871121718|-3.43440238095238|-3.43692945368171|-3.44518357142857|-3.43842574493445|-3.46289478054567|-3.69818928571429|-3.61804939759036|-2.61258301435407|-3.60572222222222|-3.61793734939759|-3.2046180698152|-3.00702492610837|-3.60235638554217|-3.47032449704142|-3.47802538552788|-3.47432997630332|-3.43818368794326|-3.65875669099757|-2.96324075173096|-3.71416951219512|-3.17690360824742|-2.99936670179136|-2.93996118488253|-3.16779328263625|-3.14079482758621|-3.14704675174014|-3.12129196740396|-3.04140967365967|-3.16919717314488|-3.17448998822144|-3.11629127906977|-3.02221053864169|-3.01924737456243	0.00190727	-3.66003	-2.95562	dMean__T_3_ct_all_ENSG00000073605_chr17:39932164:T:C	Allegbe_Harris_2025	Pseudo-bulk	T	naive	Pseudo-bulk_CD4 tissue resident memory 2 (1)	ge	IBDverse
dMean__T_3_ct_all	chr11:1852991:C:T	ibd	chr11_1859366_C_G	ENSG00000214026	MRPL23	0.269132	0.0530782	7.33e-07	0.924162	1	chr11:1859366:C:G	11	1859366	12	4.14504	0.299378	3.90135825932504|4.01248737201365|3.69425983050848|3.91550424448217|3.93731838487972|4.26341373913043|4.30913462214411|4.265248|4.16921292517007|4.67743089285714|3.96294825783972|4.63221290877797	0.0249481	3.75121	4.665	dMean__T_3_ct_all_ENSG00000214026_chr11:1859366:C:G	Allegbe_Harris_2025	Pseudo-bulk	T	naive	Pseudo-bulk_CD4 tissue resident memory 2 (1)	ge	IBDverse
dMean__T_3_ct_all	chr2:227805721:T:C	cd	chr2_227805760_C_G	ENSG00000115009	CCL20	-0.665195	0.0748873	8.97e-17	0.995505	1	chr2:227805760:C:G	2	227805760	5	11.2026	0.541131	10.8727090239411|10.7996236363636|12.1164799635701|10.9563099630996|11.2677117296223	0.108226	10.8069	12.0316	dMean__T_3_ct_all_ENSG00000115009_chr2:227805760:C:G	Allegbe_Harris_2025	Pseudo-bulk	T	naive	Pseudo-bulk_CD4 tissue resident memory 2 (1)	ge	IBDverse
dMean__T_3_ct_all	chr16:23853849:T:C	cd	chr16_23837441_G_A	ENSG00000166501	PRKCB	0.188802	0.0400983	3.97e-06	0.919446	0.806354	chr16:23837441:G:A	16	23837441	30	4.31694	0.277446	4.83831958456973|4.73491797101449|4.15267124681934|4.16331862244898|4.15229618320611|4.06183037974684|4.43093990147783|4.2515012345679|4.26489257425743|4.71208492462311|4.68491910669975|4.09978132118451|4.43611931540342|4.08122879818594|4.09004704545455|4.04700678733032|4.37035879518072|4.06418009049774|3.98283533333333|4.42214209245742|4.43707365853659|4.0473765625|4.00316666666667|3.96097488986784|4.75433782991202|4.07649232736573|4.23720302197802|4.65860301369863|4.64566202185792|4.6459174863388	0.00924821	3.97682	4.77743	dMean__T_3_ct_all_ENSG00000166501_chr16:23837441:G:A	Allegbe_Harris_2025	Pseudo-bulk	T	naive	Pseudo-bulk_CD4 tissue resident memory 2 (1)	ge	IBDverse
dMean__T_3_ct_all	chr17:39932164:T:C	cd	chr17_39926554_T_C	ENSG00000172057	ORMDL3	0.558111	0.0511367	2.98e-23	0.952408	1	chr17:39926554:T:C	17	39926554	118	-4.9782	0.364072	-5.00069148717949|-5.05123085539715|-4.34049136150235|-4.98077119675456|-4.47286018867925|-5.18895959183673|-5.16079045685279|-4.58576066481994|-4.576213099631|-4.62918462980319|-5.12933130699088|-4.57467373271889|-4.65129271028037|-5.15188165983606|-5.18419315068493|-5.13901831578947|-4.94780097087379|-4.94391646706587|-5.24113927855711|-4.61610519713262|-4.69259634703196|-4.66698574023615|-5.1998955|-5.20535835835836|-5.20465165165165|-4.65596702800361|-4.65161046931408|-5.17896812749004|-5.13970796460177|-4.65455902527076|-5.19035429141717|-4.65404241877256|-5.20118|-4.64862115732369|-4.65816531165312|-4.50004158674804|-4.4628031358885|-4.36297834179357|-4.64812160940325|-4.6357042380523|-4.65423916967509|-4.65466823104693|-4.6378524368231|-4.49884251968504|-4.64210659439928|-4.6554214801444|-4.65453393665158|-5.34716262833676|-4.78426296296296|-4.77363985171455|-4.64881826401447|-4.51595998248686|-4.65867750677507|-4.66310390199637|-5.17909511952191|-5.18505782652044|-4.6493643761302|-5.15786005976096|-5.21358957915832|-5.17546835820895|-5.15786005976096|-5.136309|-5.11291807465619|-5.30656646706587|-4.56022497753819|-4.51350805729633|-4.55502297297297|-4.51455625|-4.53887163375224|-5.06610375494071|-4.41801684027778|-4.55210644007156|-5.09731490621915|-5.15258974358974|-5.14781280788177|-4.60733631484794|-4.57372727272727|-4.59092424242424|-5.19571117705242|-5.25706706706707|-5.27257876370887|-4.69297226277372|-5.25984884884885|-5.34258961303462|-5.27353002028398|-5.31224547304171|-5.33132926829268|-5.34166802443992|-5.32283027522936|-5.33083601609658|-5.55484014373717|-5.62263565488565|-4.16158005249344|-5.71798308668076|-5.61676012461059|-4.88077435185185|-4.74037683823529|-5.61316632231405|-5.30501501501501|-5.31517753259779|-5.34224233870968|-5.34768016194332|-5.77147717842324|-4.95482133580705|-5.77754761904762|-5.05963906103286|-4.99441738299904|-5.12657087378641|-5.96210812182741|-5.25029218559219|-5.13454514563107|-5.21510278481013|-5.15025347661188|-5.36645777777778|-5.39380538057743|-5.22133460076046|-5.07851607361963|-5.08874051407589	0.00308536	-5.722	-4.41389	dMean__T_3_ct_all_ENSG00000172057_chr17:39926554:T:C	Allegbe_Harris_2025	Pseudo-bulk	T	naive	Pseudo-bulk_CD4 tissue resident memory 2 (1)	ge	IBDverse
dMean__T_3_ct_all	chr12:9757536:C:A	cd	chr12_9753094_A_G	ENSG00000184293	CLECL1	-0.346397	0.0629792	8.72e-08	0.866676	0.995879	chr12:9753094:A:G	12	9753094	60	9.75965	1.68576	11.3807109929078|11.0567020905923|10.7971301639344|10.4914841059603|10.6092373737374|10.7065503401361|10.6270891891892|10.6270891891892|10.7253306122449|10.2703149350649|10.89023183391|10.6383486486486|11.2048028169014|11.3341553571429|11.9681824817518|12.5046296577947|12.1223070110701|11.9892545454545|12.6594374045802|12.6591358778626|12.8553798449612|13.117976284585|12.9128848249027|12.8614821705426|8.53138706199461|8.58479891598916|8.55605513513514|8.46662780748663|8.61586277173913|8.42241303191489|8.51264892473118|8.47768817204301|8.52169054054054|8.52163891891892|8.53816166219839|8.6544964673913|8.65105528455284|8.56133951612903|8.53838337801609|8.53875764075067|8.51558502673797|8.49330133333333|8.79842596685083|8.51602245989305|8.49650133333333|8.519185828877|8.54062573726542|8.51903475935829|8.52620322580645|8.45102864721486|8.49578666666667|8.63300352303523|8.63374525745257|8.69113823529412|8.26136104972376|12.6864272727273|7.77038676844784|7.78634948979592|7.83702941176471|7.70507053571429	0.028096	7.77797	12.8885	dMean__T_3_ct_all_ENSG00000184293_chr12:9753094:A:G	Allegbe_Harris_2025	Pseudo-bulk	T	naive	Pseudo-bulk_CD4 tissue resident memory 2 (1)	ge	IBDverse
dMean__T_3_ct_all	chr17:32520193:A:T	ibd	chr17_32519606_C_G	ENSG00000176749	CDK5R1	0.413685	0.0574622	5.88e-12	0.905325	0.799152	chr17:32519606:C:G	17	32519606	15	-10.0457	1.36923	-10.6391262820513|-9.87465714285714|-8.82540166204986|-9.55915885714286|-10.2140959654179|-10.4443631868132|-10.0305196721311|-10.1511011142061|-8.98757007874016|-8.90083246073298|-8.89890155440414|-8.78670827067669|-11.6530918309859|-9.68742227848101|-14.0329885017422	0.0912819	-13.2	-8.80025	dMean__T_3_ct_all_ENSG00000176749_chr17:32519606:C:G	Allegbe_Harris_2025	Pseudo-bulk	T	naive	Pseudo-bulk_CD4 tissue resident memory 2 (1)	ge	IBDverse
dMean__T_3_ct_all	chr5:96970610:A:AT	ibd	chr5_96916728_G_A	ENSG00000164308	ERAP2	0.867582	0.0369208	1.58e-67	0.917331	0.972653	chr5:96916728:G:A	5	96916728	250	15.7305	0.819748	16.7924243697479|16.6936485355649|16.6877133891213|16.6830958333333|16.5059866666667|17.5511715575621|17.5914683257919|15.6542605042017|17.5914683257919|17.5103868778281|17.5914683257919|17.6326802721088|16.977211790393|17.6526735294118|17.5127252252252|17.552006772009|17.5517584650113|17.5690893905192|16.5784183266932|17.5515401805869|17.4358609865471|17.5516923250564|17.5964737556561|17.0533385964912|17.6736306818182|16.6135731707317|16.8688763557484|17.5944699095023|17.660706122449|17.6335464852608|17.6737213636364|17.6340489795918|17.6353979591837|16.5146955414013|15.5524363839286|15.2139349450549|15.3896055309735|15.3251129955947|15.4861308724832|16.1477958174905|15.5289354401806|15.5610953020134|15.5263607142857|15.5616353467562|15.5611342281879|15.3956495535714|14.2534993852459|15.5279651785714|15.5961446188341|15.5632326621924|15.4281241685144|15.4609822222222|15.9154662921348|15.494140311804|15.4940946547884|16.066034026465|15.4618933333333|15.4946971046771|15.5279375|15.5376045454545|15.5291517857143|15.5284575892857|16.0964412878788|16.0965151515152|15.5309196428571|15.5284986607143|15.5284986607143|15.503671875|15.5645659955257|16.1050890151515|15.52945|15.5293488839286|15.4605653333333|15.4603057777778|15.5660604026846|16.038361509434|15.496425389755|15.5339004464286|15.2517428571429|15.492131403118|15.4679177777778|15.492131403118|15.5265044642857|15.4577044444444|15.4573586666667|16.0214364326376|15.0563766233766|15.4578275555556|15.5001879732739|15.5909166666667|15.5909788288288|15.6812033783784|15.7098952595937|15.7099841986456|15.6746013513514|15.5696478747204|15.5694532438479|15.5347120535714|15.993483992467|15.5004307349666|15.5351578125|15.6042174887892|16.2136230769231|15.5693713646532|15.5348941964286|15.6037502242152|15.6050112107623|15.5703413870246|15.1639904139434|15.994143126177|15.6388215730337|15.6399483146067|15.6035695067265|15.6401595505618|16.1447956356736|15.6804009009009|16.147559772296|16.4004120982987|16.4287367424242|16.0516815589354|16.1952927756654|16.1754891634981|15.6467662921348|15.6461094382022|15.6969170068027|16.2050826666667|15.9074503464203|15.6969234234234|16.2982988505747|15.6096255605381|15.1672156862745|15.9039445727483|16.2986365900383|16.2676367112811|16.2362175572519|15.2017676855895|16.2836768642447|15.7645675736961|15.0683015521064|16.3663561776062|15.9622290076336|15.9622290076336|15.4834449438202|15.9620591603053|15.9289466666667|15.9938921606119|14.7611387024609|15.9021140684411|15.4545241121495|15.9012813688213|15.3683020446097|15.8714117647059|15.995517208413|15.9923718929254|15.9923996175908|15.4256708955224|15.931704|14.9191945454545|16.0232643678161|16.023048467433|15.9320685714286|15.9138758555133|14.6628111111111|15.9325247619048|14.2535593952484|14.7282477678571|15.4980013108614|15.4947752808989|15.4835767790262|14.4380562770563|15.8670018975332|15.6366336448598|14.5326427015251|15.897602661597|17.0876072144289|15.821919047619|15.9584007633588|15.9580229007634|15.9886271510516|15.8672043643264|15.9296419047619|15.3938817504655|15.8055444234405|14.4729067245119|14.1958695744681|14.5043419565217|14.5313202614379|14.568596069869|14.4969043478261|14.0757426160338|15.4509551401869|14.5356819172113|15.7786943396226|15.8074695652174|14.4954760869565|15.8670447817837|14.5350348583878|15.8890151802657|15.8971072243346|15.8669113851992|15.392843575419|15.8382026515152|15.864|14.4014557235421|14.4412878787879|14.3548731182796|15.7253082706767|15.2350904059041|14.6708577777778|14.418735637149|15.7081710526316|15.7956871455577|15.7363378531073|14.3244042918455|15.2053622467772|14.2295098290598|15.6202317757009|14.6067057522124|15.6201046728972|15.2442878228782|14.6388802660754|14.5476524064171|13.9067729166667|15.6421266540643|15.3890465549348|15.8962796545106|15.4650037383178|15.7464431818182|13.816161971831|15.4017921052632|14.9090704545455|15.441585046729|15.4417820560748|14.8952635955056|14.5687913043478|15.920119544592|14.8965146067416|15.9756692307692|14.7052418300654|14.7167544642857|14.7194029017857|15.8252030188679|14.2874229437229|15.837970754717|15.6756798493409|16.0427933333333|15.8376779661017|14.4808928416486|14.2353006423983|16.4496875	0.00327899	14.2535	17.6334	dMean__T_3_ct_all_ENSG00000164308_chr5:96916728:G:A	Allegbe_Harris_2025	Pseudo-bulk	T	naive	Pseudo-bulk_CD4 tissue resident memory 2 (1)	ge	IBDverse
dMean__T_3_ct_all	chr10:79285523:T:C	cd	chr10_79279126_G_A	ENSG00000108175	ZMIZ1	0.31867	0.0657036	2.08e-06	0.978313	1	chr10:79279126:G:A	10	79279126	37	-2.73985	0.132638	-2.50763008057296|-2.79770307845084|-2.75069524663677|-2.75468455357143|-2.7965052114061|-2.73028094390027|-2.90326656504065|-2.82410814272644|-2.81104244080146|-2.88128607594937|-2.78713345421578|-2.87663536463536|-2.77016436893204|-2.80442618181818|-2.78907486437613|-2.81700319926874|-2.86261016949153|-2.79077176470588|-2.86811323529412|-2.40265981132075|-2.70600976042591|-2.67327799819657|-2.63209850088183|-2.69169938757655|-2.553575|-2.71355661375661|-2.747968125|-2.72688454706927|-2.73038748890861|-2.7102726473175|-2.73411751361161|-2.64365689045936|-2.98062951680672|-2.96634314136126|-2.65320576923077|-2.37678562691131|-2.60811235955056	0.00358481	-2.96777	-2.40007	dMean__T_3_ct_all_ENSG00000108175_chr10:79279126:G:A	Allegbe_Harris_2025	Pseudo-bulk	T	naive	Pseudo-bulk_CD4 tissue resident memory 2 (1)	ge	IBDverse
dMean__T_3_ct_all	chr17:39932164:T:C	cd	chr17_39932164_T_C	ENSG00000073605	GSDMB	0.30816	0.0523394	1.15e-08	0.954887	1	chr17:39932164:T:C	17	39932164	118	-2.91032	0.165008	-2.8572558974359|-2.83809429735234|-2.64755661971831|-2.88911937119675|-2.84999716981132|-2.96374551020408|-2.94675563451777|-2.90940674053555|-2.89611466789668|-2.89404826616682|-2.94051306990881|-2.89709953917051|-2.94195158878505|-2.96840081967213|-2.92957323498419|-2.90559715789474|-2.86917631067961|-2.7948380239521|-2.9890746492986|-2.82785770609319|-2.86105570776256|-2.84546920980926|-2.926369|-2.92946206206206|-2.92983113113113|-2.80000867208672|-2.79723068592058|-2.91486185258964|-2.92626597836775|-2.79844855595668|-2.92051127744511|-2.79770487364621|-2.926528|-2.83303652802893|-2.80022267389341|-2.701679163034|-2.68879459930314|-2.6227510998308|-2.83306238698011|-2.82536970243463|-2.79772445848375|-2.79798673285199|-2.78732490974729|-2.74206946631671|-2.78909756097561|-2.79885577617329|-2.83693303167421|-3.01320739219712|-2.87863916666667|-2.91233873957368|-2.83324828209765|-2.71462591943958|-2.80042276422764|-2.80250090744102|-2.91447480079681|-2.91768833499501|-2.83298752260398|-2.90328316733068|-2.93324008016032|-2.91222686567164|-2.90328316733068|-2.840525|-2.91178290766208|-2.74811796407186|-2.7739991015274|-2.7827648164727|-2.77097720720721|-2.74688321428571|-2.76167791741472|-2.88761561264822|-2.68203671875|-2.76393506261181|-2.89835587364265|-2.89983530571992|-2.89663743842365|-2.76711466905188|-2.74756087344029|-2.75703591800357|-2.87881918892186|-2.87872872872873|-2.92266440677966|-2.78038321167883|-2.88232102102102|-2.94544704684318|-2.89318965517241|-2.93478942014242|-2.94094979674797|-2.94700020366599|-2.9407127420999|-2.93684134808853|-3.08309004106776|-3.12160187110187|-2.86629842519685|-3.15595983086681|-3.11826375908619|-2.89009074074074|-2.80526681985294|-3.08879731404959|-2.93535955955956|-2.94079779338014|-2.95598235887097|-2.94403178137652|-3.1198112033195|-2.77906901669759|-3.15281469979296|-2.89351784037559|-2.71862368672397|-2.79439029126214|-3.1718133248731|-3.33637545787546|-3.29217754854369|-3.39391113924051|-3.29902591656131|-3.51718745098039|-3.53693175853018|-3.39671799746515|-3.16683165644172|-3.16706854345165	0.00139837	-3.39412	-2.68829	dMean__T_3_ct_all_ENSG00000073605_chr17:39932164:T:C	Allegbe_Harris_2025	Pseudo-bulk	T	naive	Pseudo-bulk_CD4 tissue resident memory 2 (1)	ge	IBDverse
dMean__T_3_ct_all	chr16:67646903:G:A	ibd	chr16_68640885_G_A	ENSG00000184939	ZFP90	0.494969	0.0684219	4.74e-12	0.816326	1	chr16:68640885:G:A	16	68640885	8	1.39148	0.735514	2.12539536231884|1.93303237597911|1.91441701298701|1.47042763975155|1.86226385185185|1.02213652597403|0.825954794816415|-0.0218100392798691	0.0919393	0.126549	2.09173	dMean__T_3_ct_all_ENSG00000184939_chr16:68640885:G:A	Allegbe_Harris_2025	Pseudo-bulk	T	naive	Pseudo-bulk_CD4 tissue resident memory 2 (1)	ge	IBDverse
dMean__T_3_ct_all	chr11:1852991:C:T	ibd	chr11_1859366_C_G	ENSG00000214026	MRPL23	0.269132	0.0530782	7.33e-07	0.924162	0.72968	chr11:1859366:C:G	11	1859366	12	4.14504	0.299378	3.90135825932504|4.01248737201365|3.69425983050848|3.91550424448217|3.93731838487972|4.26341373913043|4.30913462214411|4.265248|4.16921292517007|4.67743089285714|3.96294825783972|4.63221290877797	0.0249481	3.75121	4.665	dMean__T_3_ct_all_ENSG00000214026_chr11:1859366:C:G	Allegbe_Harris_2025	Pseudo-bulk	T	naive	Pseudo-bulk_CD4 tissue resident memory 2 (1)	ge	IBDverse
dMean__T_3_ct_all	chr2:227805721:T:C	ibd	chr2_227805760_C_G	ENSG00000115009	CCL20	-0.665195	0.0748873	8.97e-17	0.996743	0.70034	chr2:227805760:C:G	2	227805760	5	7.89946	0.0384267	7.88235113484646|7.88817131474103|7.93788484486873|7.93893048128342|7.8499432132964	0.00768534	7.85318	7.93883	dMean__T_3_ct_all_ENSG00000115009_chr2:227805760:C:G	Allegbe_Harris_2025	Pseudo-bulk	T	naive	Pseudo-bulk_CD4 tissue resident memory 2 (1)	ge	IBDverse
dMean__T_3_ct_all	chr10:79285523:T:C	cd	chr10_79279126_G_A	ENSG00000108175	ZMIZ1	0.31867	0.0657036	2.08e-06	0.978313	0.726395	chr10:79279126:G:A	10	79279126	37	-2.73985	0.132638	-2.50763008057296|-2.79770307845084|-2.75069524663677|-2.75468455357143|-2.7965052114061|-2.73028094390027|-2.90326656504065|-2.82410814272644|-2.81104244080146|-2.88128607594937|-2.78713345421578|-2.87663536463536|-2.77016436893204|-2.80442618181818|-2.78907486437613|-2.81700319926874|-2.86261016949153|-2.79077176470588|-2.86811323529412|-2.40265981132075|-2.70600976042591|-2.67327799819657|-2.63209850088183|-2.69169938757655|-2.553575|-2.71355661375661|-2.747968125|-2.72688454706927|-2.73038748890861|-2.7102726473175|-2.73411751361161|-2.64365689045936|-2.98062951680672|-2.96634314136126|-2.65320576923077|-2.37678562691131|-2.60811235955056	0.00358481	-2.96777	-2.40007	dMean__T_3_ct_all_ENSG00000108175_chr10:79279126:G:A	Allegbe_Harris_2025	Pseudo-bulk	T	naive	Pseudo-bulk_CD4 tissue resident memory 2 (1)	ge	IBDverse
dMean__T_3_ct_all	chr1:25386842:AACACAC:A	uc	chr1_25235176_G_A	ENSG00000117616	RSRP1	-0.258819	0.0464404	6e-08	0.998522	0.950871	chr1:25235176:G:A	1	25235176	8	5.14856	0.393525	5.07489137254902|4.9645361328125|5.81624342857143|5.23196265984655|5.28266889460154|5.23967246753247|5.18138641025641|4.39714861460957	0.0491906	4.49644	5.72287	dMean__T_3_ct_all_ENSG00000117616_chr1:25235176:G:A	Allegbe_Harris_2025	Pseudo-bulk	T	naive	Pseudo-bulk_CD4 tissue resident memory 2 (1)	ge	IBDverse
dMean__T_3_ct_all	chr11:65879086:C:A	cd	chr11_65894185_T_C	ENSG00000172543	CTSW	-0.908	0.0557739	4.13e-42	0.980314	0.978543	chr11:65894185:T:C	11	65894185	28	-8.95031	1.19386	-5.9798508583691|-5.96729700854701|-5.96522863247863|-7.70601337958375|-7.62193840078973|-9.67385440860215|-9.48394099051633|-9.60609637139808|-9.45435976890756|-9.41476359832636|-8.4701516064257|-9.44048427672956|-9.43441823899371|-9.5688788522848|-9.59519616204691|-9.56168544102019|-9.5719085106383|-9.59246588486141|-9.58224387646432|-9.5719079787234|-9.56633728632479|-8.59913414882773|-9.70523743315508|-9.69050373532551|-9.72697534833869|-8.69117604912999|-9.71496336206897|-9.65168146929824	0.0426379	-9.71887	-5.96662	dMean__T_3_ct_all_ENSG00000172543_chr11:65894185:T:C	Allegbe_Harris_2025	Pseudo-bulk	T	naive	Pseudo-bulk_CD4 tissue resident memory 2 (1)	ge	IBDverse
dMean__T_3_ct_all	chr17:39932164:T:C	uc	chr17_39926554_T_C	ENSG00000172057	ORMDL3	0.558111	0.0511367	2.98e-23	0.849616	0.842132	chr17:39926554:T:C	17	39926554	118	-5.60097	0.636268	-5.95320415140415|-6.02710656136087|-4.67876852226721|-5.79815867768595|-4.73649530469531|-6.01085153664303|-6.00162762691854|-4.90748893280632|-4.89212524654832|-4.90013888888889|-6.02696428571428|-4.93882686567164|-4.97191128871129|-6.03629831932773|-5.95617348668281|-5.93203815309842|-6.33860074626866|-5.72032829099307|-6.17551003541913|-4.94867761767531|-5.0976121031746|-5.09251863230922|-6.16832206405694|-6.17595368171021|-6.17511520190024|-5.11832720953327|-5.11815729890765|-6.14619858156028|-6.16401297169811|-5.11632083333333|-6.18398929845422|-5.12083316782522|-6.1625355450237|-5.10563555114201|-5.13093432835821|-4.9251409351145|-4.94526833976834|-5.46875970307529|-5.09496778989098|-5.09009504950495|-5.12104965243297|-5.12152174776564|-5.10301936444886|-4.94440096153846|-5.09297522299306|-5.11726884920635|-5.08729970326409|-6.4777815920398|-5.33230546955624|-5.29913312757202|-5.08565084075173|-4.95410787704131|-5.10609504950495|-5.08786188118812|-6.11742529411765|-6.12557479387515|-5.07620631786772|-6.09951884570082|-6.15031016548463|-6.11923023529412|-6.09951884570082|-6.22582909090909|-6.10193505275498|-6.38316878751501|-5.05027900497512|-5.04663513513514|-5.07128936810431|-5.05125174825175|-5.06643587174349|-6.19190458937198|-4.9702689453125|-5.089255|-6.22118072289157|-6.29485060240964|-6.28764139590854|-5.14585614385614|-5.1265954045954|-5.13049501992032|-6.33638600723764|-6.3658303030303|-6.41017757575757|-5.11790805970149|-6.33846682750301|-6.23831510107015|-6.20489331742243|-6.21659202380952|-6.23043705463183|-6.24466428571429|-6.22371454112038|-6.28570699881376|-6.66307179802956|-6.51683795180723|-3.79321052631579|-6.53286473429952|-6.51679518072289|-5.41194691991786|-5.08131034482759|-6.54643975903614|-6.27184615384615|-6.28615895610913|-6.2790336492891|-6.24528132387707|-6.76849635036496|-5.28318239366963|-6.80623292682927|-5.55517072164948|-5.51017386722866|-5.39363432073544|-5.9545515842839|-4.94251643678161|-4.90819628770302|-4.79619464493597|-4.74807750582751|-4.83550082449941|-4.84108327444052|-4.79027093023256|-4.84659320843091|-4.85122637106184	0.0053921	-6.55519	-4.74721	dMean__T_3_ct_all_ENSG00000172057_chr17:39926554:T:C	Allegbe_Harris_2025	Pseudo-bulk	T	naive	Pseudo-bulk_CD4 tissue resident memory 2 (1)	ge	IBDverse
dMean__T_3_ct_all	chr7:26846690:T:A	cd	chr7_26865309_A_G	ENSG00000005020	SKAP2	0.615255	0.0695183	1.12e-16	0.808404	0.953897	chr7:26865309:A:G	7	26865309	218	7.90111	0.813301	8.2297495398773|8.52366571428571|8.30176854599407|8.22990327380952|8.15862202380952|8.09960766961652|8.21688278931751|8.13507940740741|8.18275958702065|8.1768670605613|8.19535155096012|8.19871935007385|6.13928089500861|6.0809764604811|8.12203964757709|5.87442533783784|8.10146412884334|8.15231094890511|6.13309894736842|6.1298892733564|6.21606666666667|6.19675472027972|8.20672403560831|6.2004465849387|8.18663017751479|8.12428281938326|6.14900659722222|6.15208246527778|8.11139941348974|6.08466838487973|8.08568274853801|8.10939442815249|6.06659192439863|7.93448134863702|6.04554349315069|6.07462426850258|6.08509775862069|6.10973442906574|6.06780859106529|6.02639010238908|7.8128473760933|6.10978961937716|5.66689341894061|6.10860553633218|6.10088601036269|6.00442244897959|6.09794369602763|6.08750310344828|5.95315059021922|6.0247795221843|6.08231759729272|7.71184120111732|7.60788823529412|7.5876204|7.87219648648649|7.63579521276596|7.86188933873144|7.63540425531915|7.62667994687915|7.67960557768924|7.62567025232404|7.63573271276596|7.62568525896414|7.61644429708223|7.62605046480744|7.6563716|7.64509163346613|7.62578353253652|7.74028086253369|7.63609175531915|7.61358355437666|7.35396158770807|7.57467625329815|7.55441447368421|7.55735210526316|7.56425691699605|7.86988987688099|7.89383244680851|7.65628835078534|7.65625261780105|8.71291150442478|8.56157452415813|8.85884089552239|8.58947224669603|8.58995095447871|8.60216470588235|8.57699120234604|8.7049255952381|8.52680205278592|8.56493704245974|8.57863782991202|8.56465505124451|8.58936563876652|8.62124153166421|8.59529515418502|8.64208183161004|8.5897067547724|8.56444304538799|8.5769633431085|8.62756489675516|8.44239882697947|8.83239806547619|8.59002496328928|8.59028046989721|8.58964757709251|8.59118649045521|8.58941556534508|8.56435871156662|8.5644055636896|8.85978208955224|8.61643593519882|8.58088563049853|8.5523201754386|8.57740029325513|8.59137298091043|8.55238552631579|8.80629005934718|8.60203014705882|8.62832359882006|8.5644729136164|8.57887203513909|8.58939691629956|8.56516983894583|8.55184502923976|8.62730825958702|8.54034408759124|8.56453879941435|8.57683651026393|8.56430073206442|8.58943098384728|8.56875929721816|8.55761111111111|8.55628362573099|8.54388467153285|8.58150527859238|8.56995841874085|8.56879868228404|8.55620906432748|8.56880307467057|8.55715570175439|8.56875929721816|8.56891551976574|8.56878184480234|8.58119061583578|8.56880307467057|8.55634356725146|8.5932422907489|8.63127654867257|8.36073285714286|8.63194469026549|8.60664514705882|8.55642690058479|8.64136417033774|8.5863504398827|8.54366189781022|8.83742708333333|8.37142385714286|8.55631388888889|8.68966127596439|8.62517525773196|8.62508100147275|8.40582456140351|7.96939678284182|7.69770039421813|7.68763582677165|7.69183513157895|7.66243905635649|7.68359973753281|7.69341984231275|7.69336136662286|7.68347244094488|7.66323691099477|7.67312319790301|7.67313106159895|7.67308322411533|7.67769148099607|7.80338082556591|7.67695085190039|7.64700261096606|7.64703315926893|7.6772254259502|7.65698300653595|7.65696470588235|7.65692875816994|7.67703538663172|7.67702621231979|7.65696470588235|7.924268|7.68755052493438|7.64671018276762|7.66708638743455|7.75404246395806|7.67762647444299|8.50161103047895|8.51396802325581|7.73239867549669|7.70143535620053|8.01324393530997|7.82290026595745|7.72282476943347|7.75852264900662|7.72805936675462|7.74849417989418|7.74811507936508|7.76889867374005|7.76791843501326|7.7795962815405|7.78975718085106|7.74649207397622|7.77498938992043|7.77474840848806|7.52208031088083|7.70171140583554|7.79437169312169|8.87090014367816|8.846361747851|8.77682596291013|8.73363649222065	0.00373074	6.03453	8.8213	dMean__T_3_ct_all_ENSG00000005020_chr7:26865309:A:G	Allegbe_Harris_2025	Pseudo-bulk	T	naive	Pseudo-bulk_CD4 tissue resident memory 2 (1)	ge	IBDverse
dMean__T_3_ct_all	chr11:128523008:T:TC	cd	chr11_128522042_C_T	ENSG00000134954	ETS1	0.433658	0.0550814	8.19e-14	0.99493	0.940769	chr11:128522042:C:T	11	128522042	7	5.67748	0.105568	5.69936546184739|5.64811017173051|5.66307046357616|5.67638793103448|5.68359501965924|5.5054455026455|5.86638348868176	0.0150812	5.52685	5.84133	dMean__T_3_ct_all_ENSG00000134954_chr11:128522042:C:T	Allegbe_Harris_2025	Pseudo-bulk	T	naive	Pseudo-bulk_CD4 tissue resident memory 2 (1)	ge	IBDverse
dMean__T_3_ct_all	chr2:191066738:A:C	ibd	chr2_191045837_T_A	ENSG00000189362	NEMP2	0.284732	0.0626899	8.37e-06	0.911417	0.898597	chr2:191045837:T:A	2	191045837	13	7.15767	0.522572	7.90670508982036|7.65408064516129|8.03160536723164|6.61546715328467|6.92628493506494|6.71248048192771|6.35296859903382|6.89280366197183|7.19897941176471|7.5897045045045|7.17412536023055|7.31522426035503|6.67927219101124	0.0401978	6.43172	7.99414	dMean__T_3_ct_all_ENSG00000189362_chr2:191045837:T:A	Allegbe_Harris_2025	Pseudo-bulk	T	naive	Pseudo-bulk_CD4 tissue resident memory 2 (1)	ge	IBDverse
dMean__T_3_ct_all	chr2:227805721:T:C	uc	chr2_227805760_C_G	ENSG00000115009	CCL20	-0.665195	0.0748873	8.97e-17	0.996735	0.70034	chr2:227805760:C:G	2	227805760	5	6.42223	0.0301782	6.42424483133841|6.44928664495114|6.41460703953713|6.44768729641694|6.37531946006749	0.00603565	6.37925	6.44913	dMean__T_3_ct_all_ENSG00000115009_chr2:227805760:C:G	Allegbe_Harris_2025	Pseudo-bulk	T	naive	Pseudo-bulk_CD4 tissue resident memory 2 (1)	ge	IBDverse
dMean__T_3_ct_all	chr1:25386842:AACACAC:A	cd	chr1_25235176_G_A	ENSG00000117616	RSRP1	-0.258819	0.0464404	6e-08	0.998567	0.950871	chr1:25235176:G:A	1	25235176	8	3.49037	0.387943	3.64021744022504|3.57502461322082|4.23219376299376|3.38691622516556|3.47708663282572|3.41332301184433|3.37352370617696|2.82470550161812	0.0484929	2.92075	4.1286	dMean__T_3_ct_all_ENSG00000117616_chr1:25235176:G:A	Allegbe_Harris_2025	Pseudo-bulk	T	naive	Pseudo-bulk_CD4 tissue resident memory 2 (1)	ge	IBDverse
dMean__T_3_ct_all	chr1:25386842:AACACAC:A	ibd	chr1_25235176_G_A	ENSG00000117616	RSRP1	-0.258819	0.0464404	6e-08	0.998546	0.950871	chr1:25235176:G:A	1	25235176	8	4.56126	0.426395	4.70580836363636|4.60478713768116|5.34300577427821|4.50594140969163|4.57674432071269|4.50284352678571|4.48057804878049|3.77034125269978	0.0532994	3.89463	5.2315	dMean__T_3_ct_all_ENSG00000117616_chr1:25235176:G:A	Allegbe_Harris_2025	Pseudo-bulk	T	naive	Pseudo-bulk_CD4 tissue resident memory 2 (1)	ge	IBDverse
dMean__T_3_ct_all	chr12:9757536:C:A	cd	chr12_9753094_A_G	ENSG00000184293	CLECL1	-0.346397	0.0629792	8.72e-08	0.866676	1	chr12:9753094:A:G	12	9753094	60	9.75965	1.68576	11.3807109929078|11.0567020905923|10.7971301639344|10.4914841059603|10.6092373737374|10.7065503401361|10.6270891891892|10.6270891891892|10.7253306122449|10.2703149350649|10.89023183391|10.6383486486486|11.2048028169014|11.3341553571429|11.9681824817518|12.5046296577947|12.1223070110701|11.9892545454545|12.6594374045802|12.6591358778626|12.8553798449612|13.117976284585|12.9128848249027|12.8614821705426|8.53138706199461|8.58479891598916|8.55605513513514|8.46662780748663|8.61586277173913|8.42241303191489|8.51264892473118|8.47768817204301|8.52169054054054|8.52163891891892|8.53816166219839|8.6544964673913|8.65105528455284|8.56133951612903|8.53838337801609|8.53875764075067|8.51558502673797|8.49330133333333|8.79842596685083|8.51602245989305|8.49650133333333|8.519185828877|8.54062573726542|8.51903475935829|8.52620322580645|8.45102864721486|8.49578666666667|8.63300352303523|8.63374525745257|8.69113823529412|8.26136104972376|12.6864272727273|7.77038676844784|7.78634948979592|7.83702941176471|7.70507053571429	0.028096	7.77797	12.8885	dMean__T_3_ct_all_ENSG00000184293_chr12:9753094:A:G	Allegbe_Harris_2025	Pseudo-bulk	T	naive	Pseudo-bulk_CD4 tissue resident memory 2 (1)	ge	IBDverse
dMean__T_3_ct_all	chr1:8125842:G:T	uc	chr1_7993075_A_G	ENSG00000116288	PARK7	0.385206	0.0552422	2.34e-11	0.947528	0.839923	chr1:7993075:A:G	1	7993075	85	-3.42353	0.297944	-3.83988966244726|-3.85806461864407|-3.8472854754441|-3.59056998992951|-3.37309740932642|-3.73923142857143|-3.72434188911704|-3.73745632653061|-3.72728318042813|-3.72218900203666|-3.67464673366834|-3.74799959473151|-3.7243659043659|-3.63990825870647|-3.71231306990881|-3.62340930674264|-3.58972132701422|-3.67048838095238|-3.66736230916031|-3.60725623800384|-3.61427115384615|-3.65389227836034|-3.65105397129187|-3.67947647619048|-3.598396|-3.67562709923664|-3.664105028463|-3.63626619047619|-3.59698575498575|-3.61713100189036|-3.61903500473037|-3.66095201535509|-3.62306438746439|-3.60177554296506|-3.61769004739337|-3.6331679047619|-3.60900857142857|-3.44672612011439|-3.44673918017159|-3.59435909090909|-3.59065562913907|-3.56698496240602|-3.59077767265847|-3.59018429517502|-3.61533304761905|-3.58725765595463|-3.58398300283286|-3.84134842639594|-3.579351371807|-3.57557072243346|-3.57493393536122|-3.57286229819563|-3.50702488038278|-3.4887685660019|-3.30936657250471|-3.11361797188755|-3.11972628398792|-3.13069155645982|-3.13147792472024|-3.12611746192893|-3.10479837563452|-3.14141510204082|-3.14047081632653|-3.15036224489796|-3.09601247484909|-3.13190783316378|-3.13986867346939|-3.0070606741573|-3.00731705822268|-3.01881668362157|-2.93496094853683|-2.99068546747967|-2.97155136226034|-3.05061435897436|-3.00401224489796|-2.91647789046653|-2.98762119071645|-3.02179170931423|-3.05332032854209|-3.04150306748466|-3.06092548818088|-3.06034465020576|-2.73351018181818|-2.89846082771896|-3.08393302658487	0.00350523	-3.8412	-2.91833	dMean__T_3_ct_all_ENSG00000116288_chr1:7993075:A:G	Allegbe_Harris_2025	Pseudo-bulk	T	naive	Pseudo-bulk_CD4 tissue resident memory 2 (1)	ge	IBDverse
dMean__T_3_ct_all	chr17:32520193:A:T	cd	chr17_32519606_C_G	ENSG00000176749	CDK5R1	0.413685	0.0574622	5.88e-12	0.860017	0.799152	chr17:32519606:C:G	17	32519606	15	-9.30652	1.75744	-7.73754638694639|-9.48741568627451|-7.88606435643564|-8.57873230769231|-9.25402428198433|-9.87467064935065|-9.3891820971867|-9.41665452196382|-8.27116956521739|-8.31324694376528|-8.46053201970443|-8.34737285714286|-10.6895286821705|-8.91965454545455|-14.9719988847584	0.117163	-13.4731	-7.78953	dMean__T_3_ct_all_ENSG00000176749_chr17:32519606:C:G	Allegbe_Harris_2025	Pseudo-bulk	T	naive	Pseudo-bulk_CD4 tissue resident memory 2 (1)	ge	IBDverse
dMean__T_3_ct_all	chr16:23853849:T:C	cd	chr16_23837441_G_A	ENSG00000166501	PRKCB	0.188802	0.0400983	3.97e-06	0.919446	1	chr16:23837441:G:A	16	23837441	30	4.31694	0.277446	4.83831958456973|4.73491797101449|4.15267124681934|4.16331862244898|4.15229618320611|4.06183037974684|4.43093990147783|4.2515012345679|4.26489257425743|4.71208492462311|4.68491910669975|4.09978132118451|4.43611931540342|4.08122879818594|4.09004704545455|4.04700678733032|4.37035879518072|4.06418009049774|3.98283533333333|4.42214209245742|4.43707365853659|4.0473765625|4.00316666666667|3.96097488986784|4.75433782991202|4.07649232736573|4.23720302197802|4.65860301369863|4.64566202185792|4.6459174863388	0.00924821	3.97682	4.77743	dMean__T_3_ct_all_ENSG00000166501_chr16:23837441:G:A	Allegbe_Harris_2025	Pseudo-bulk	T	naive	Pseudo-bulk_CD4 tissue resident memory 2 (1)	ge	IBDverse
dMean__T_3_ct_all	chr20:59253528:C:A	cd	chr20_59253528_C_A	ENSG00000087460	GNAS	0.251756	0.0471911	2.01e-07	0.994538	1	chr20:59253528:C:A	20	59253528	15	-2.48292	0.254544	-2.1356717597471|-2.11135141361257|-2.12683662119622|-2.17559957716702|-2.42081162790698|-2.40520629139073|-2.51473966850829|-2.51580296377607|-2.742148606466|-2.74822458100559|-2.75736210762332|-2.43332812089356|-2.57252273236282|-2.80977488839286|-2.7744564479638	0.0169696	-2.79741	-2.11677	dMean__T_3_ct_all_ENSG00000087460_chr20:59253528:C:A	Allegbe_Harris_2025	Pseudo-bulk	T	naive	Pseudo-bulk_CD4 tissue resident memory 2 (1)	ge	IBDverse
dMean__T_3_ct_all	chr11:1852991:C:T	cd	chr11_1859366_C_G	ENSG00000214026	MRPL23	0.269132	0.0530782	7.33e-07	0.904535	0.72968	chr11:1859366:C:G	11	1859366	12	4.33082	0.344086	4.0450546961326|4.25963333333333|3.56728854337152|4.16287364620939|4.1816045620438|4.56510782122905|4.59156853932584|4.55858289962825|4.43308716094033|4.6941958781362|4.11343996383363|4.79735418894831	0.0286738	3.69867	4.76899	dMean__T_3_ct_all_ENSG00000214026_chr11:1859366:C:G	Allegbe_Harris_2025	Pseudo-bulk	T	naive	Pseudo-bulk_CD4 tissue resident memory 2 (1)	ge	IBDverse
dMean__T_3_ct_all	chr17:78748473:C:A	uc	chr17_78794197_C_T	ENSG00000055483	USP36	-0.444231	0.0512965	4.19e-16	0.833831	0.816182	chr17:78794197:C:T	17	78794197	98	-9.16469	0.945761	-8.20025757575758|-9.23929587155963|-9.2194466819222|-8.06908590909091|-8.13064370709382|-8.19988383371825|-8.13070666666667|-8.13320137299771|-8.07514942528736|-8.03505867579909|-7.86761901565996|-9.23477605321508|-9.395796|-9.1208296460177|-9.12089004424779|-8.04897848970252|-8.29525870069605|-8.12990302325581|-9.59999531615925|-9.46374364896074|-9.68656643026005|-9.91202421307506|-8.22034517647059|-9.489647597254|-9.69746068965517|-8.33493037383178|-7.3968464953271|-8.32112447552448|-8.34424859813084|-9.65136346604215|-9.69845265588915|-9.4966688372093|-9.47197401392111|-8.19283842592593|-9.45389212962963|-8.22314663573086|-8.21800417633411|-8.32948226950355|-8.516965625|-8.30140811455847|-8.28058571428571|-9.42124112149533|-9.55138009259259|-7.49828918322296|-7.49733399558499|-8.37315238095238|-8.3138463356974|-8.16335614849188|-8.32911631205674|-9.51132|-8.2876390070922|-9.53828605200946|-8.69141849148419|-8.28171111111111|-9.28895780821918|-8.42589760191846|-8.63799638554217|-9.99107677725119|-9.97846335697399|-8.57017105263158|-8.487636492891|-9.43973287356322|-8.97758660287081|-8.76216746411483|-8.82514457831325|-8.67166878172589|-10.0849738035264|-10.5673357664234|-9.25980682926829|-10.7823058252427|-10.703607748184|-10.4442231884058|-9.91103155216285|-9.16308923884514|-8.88783969465649|-10.2112141025641|-8.57382708860759|-8.4549670886076|-10.1585966745843|-8.8297073286052|-10.4758685851319|-11.3692308900524|-9.53066368286445|-9.51583520408163|-10.6062050802139|-11.3895684210526|-10.0633364341085|-10.7548652054795|-10.9980090659341|-10.483055801105|-10.8883832402235|-10.7361647058824|-10.917367816092|-9.53641329479769|-9.61087463556851|-9.7541884057971|-9.28459302325581|-9.72950490797546	0.00965062	-10.9637	-7.65525	dMean__T_3_ct_all_ENSG00000055483_chr17:78794197:C:T	Allegbe_Harris_2025	Pseudo-bulk	T	naive	Pseudo-bulk_CD4 tissue resident memory 2 (1)	ge	IBDverse
dMean__T_3_ct_all	chr12:9757536:C:A	uc	chr12_9753094_A_G	ENSG00000184293	CLECL1	-0.346397	0.0629792	8.72e-08	0.925034	0.745121	chr12:9753094:A:G	12	9753094	60	7.6949	0.932444	9.27560838150289|9.19789420289855|9.71423215339233|9.00121647727273|9.02849140401146|8.99350228571429|8.96187578347578|8.96187578347578|9.06105517241379|9.08981896551724|8.86556901408451|8.89534237288136|9.01462889518414|9.11943534482759|8.43003084832905|8.79336256684492|8.40190588235294|8.45396153846154|8.03092639225181|8.01133719806763|8.01132367149758|8.15441769041769|8.19410222222222|8.17306009852217|6.88074913043478|6.90150501089325|6.91209694323144|6.89873376906318|6.93793763676149|6.92960021881838|6.92933347921225|6.90087527352298|6.88433515283843|6.88429344978166|6.92333543478261|6.93868126361656|6.87982629310345|6.83437403433476|6.8490688172043|6.86413060344828|6.86385517241379|6.84943655913979|7.15737123595506|6.84944602150538|6.86678448275862|6.86675754310345|6.86563232758621|6.8371652360515|6.83566293103448|6.89618571428572|6.82209850107066|6.97063085339169|6.95600873362445|7.19134004424779|7.34794275184275|6.77430582524272|7.61536658354115|7.5926592039801|7.71484855233853|7.63688407079646	0.0155407	6.82793	9.23869	dMean__T_3_ct_all_ENSG00000184293_chr12:9753094:A:G	Allegbe_Harris_2025	Pseudo-bulk	T	naive	Pseudo-bulk_CD4 tissue resident memory 2 (1)	ge	IBDverse
dMean__T_3_ct_all	chr14:103440949:G:A	ibd	chr14_103506653_T_C	ENSG00000075413	MARK3	0.216336	0.0384124	4.43e-08	0.864735	1	chr14:103506653:T:C	14	103506653	99	-3.76772	0.183318	-4.58426344827586|-3.78057952755906|-3.75241672862454|-3.77336324626866|-3.76340858208955|-3.47324965870307|-3.73999014869888|-3.74015018587361|-3.76606604477612|-3.75421750465549|-3.76603973880597|-3.75299534450652|-3.76095559701493|-3.75339329608939|-3.67500890538033|-3.7588592178771|-3.71224401473296|-3.73153462962963|-3.72220517560074|-3.73164537037037|-3.43253935264054|-3.72440036968577|-3.74507063197026|-3.63949371633752|-3.71714014732965|-3.71697200736648|-3.3143908045977|-3.81449963167587|-3.83510907407407|-3.79153504587156|-3.83504759259259|-3.71033713235294|-3.72305922509225|-3.72329741697417|-3.72202361623616|-3.82901572212066|-3.64423019891501|-3.47578215488215|-3.50929134125637|-3.79933786764706|-3.68542838827839|-2.95057083946981|-3.65895454545455|-3.69805588235294|-3.70486629834254|-3.7945865064695|-3.79491397058824|-3.78162985347985|-3.78810348623853|-3.77083174311927|-3.82365611111111|-3.78801834862385|-3.7739802559415|-3.78643596330275|-3.81626044362292|-3.76767299270073|-3.81654621072089|-3.47577037037037|-3.80184732965009|-3.76721094890511|-3.80926014760148|-3.77419853747715|-3.76899872495446|-3.81744206642066|-3.80253474264706|-3.78888333333333|-3.81751143911439|-3.77562554744526|-3.77624251824817|-3.81750313653137|-3.78237952468007|-3.82469149722736|-4.08522470588235|-3.81021270718232|-3.81038600368324|-3.76170927272727|-3.76587272727273|-3.76585018181818|-3.77965693430657|-3.84939928825623|-3.75074891304348|-3.74361446654611|-3.75068623188406|-3.74344701627486|-3.8116981884058|-3.77227476808905|-3.93577513812155|-3.74602374100719|-3.84660378378378|-3.81184589285714|-3.90665567765568|-3.85215701438849|-3.88547449908925|-3.88007763636364|-3.83017289048474|-3.59729089376054|-3.88672714025501|-3.90922120658135|-4.72015367088608	0.0018517	-4.01797	-3.45086	dMean__T_3_ct_all_ENSG00000075413_chr14:103506653:T:C	Allegbe_Harris_2025	Pseudo-bulk	T	naive	Pseudo-bulk_CD4 tissue resident memory 2 (1)	ge	IBDverse
dMean__T_3_ct_all	chr1:8125842:G:T	ibd	chr1_7993075_A_G	ENSG00000116288	PARK7	0.385206	0.0552422	2.34e-11	0.948252	0.771349	chr1:7993075:A:G	1	7993075	85	-3.98889	0.331016	-4.29270683962264|-4.31007455621302|-4.31635662368113|-4.16036872812135|-3.82945764705882|-4.31619175500589|-4.30309489916963|-4.33456473372781|-4.32717727810651|-4.31036509433962|-4.25643015133877|-4.32663812865497|-4.74548344370861|-4.63638504435995|-4.68548976982097|-4.25831473214286|-4.22202452619844|-4.2351789010989|-4.23281464757709|-4.22807761529809|-4.20922956326988|-4.29219820828667|-4.20192885462555|-4.22696969365427|-4.14289013157895|-4.28959599109131|-4.20235767138194|-4.2235392699115|-4.13496288209607|-4.15518414766558|-4.16248095756257|-4.21049889624724|-4.20163744493392|-4.20538070562293|-4.22664784053156|-4.21994059734513|-4.13245256270447|-4.0307867335563|-4.03080200668896|-4.1122894907909|-4.12087187839305|-4.09856587473002|-4.11654229934924|-4.11586203904555|-4.1351848583878|-4.1208671009772|-4.12547608695652|-4.43059508196721|-4.11236347826087|-4.09749498910675|-4.09676525054466|-4.09828322440087|-4.0272978021978|-4.02373855421687|-3.84523774617068|-3.67872301304864|-3.63601901408451|-3.64629123222749|-3.66021736028537|-3.65703764845606|-3.63209786223278|-3.65627885985748|-3.65084389086596|-3.67542261904762|-3.62905235849057|-3.65203487544484|-3.65014389086595|-3.52564359281437|-3.52594419161677|-3.56670288461538|-3.47912236842105|-3.52857853717026|-3.51828841099164|-3.60964684466019|-3.57273300970874|-3.43565973715651|-3.53731493428913|-3.60035426829268|-3.60476848484848|-3.57953068592058|-3.61441808252427|-3.61880170316302|-3.30061602634468|-3.42216|-3.68714731051345	0.0038943	-4.61581	-3.44001	dMean__T_3_ct_all_ENSG00000116288_chr1:7993075:A:G	Allegbe_Harris_2025	Pseudo-bulk	T	naive	Pseudo-bulk_CD4 tissue resident memory 2 (1)	ge	IBDverse
dMean__T_3_ct_all	chr1:8125842:G:T	ibd	chr1_7993075_A_G	ENSG00000116288	PARK7	0.385206	0.0552422	2.34e-11	0.948252	0.822912	chr1:7993075:A:G	1	7993075	85	-3.98889	0.331016	-4.29270683962264|-4.31007455621302|-4.31635662368113|-4.16036872812135|-3.82945764705882|-4.31619175500589|-4.30309489916963|-4.33456473372781|-4.32717727810651|-4.31036509433962|-4.25643015133877|-4.32663812865497|-4.74548344370861|-4.63638504435995|-4.68548976982097|-4.25831473214286|-4.22202452619844|-4.2351789010989|-4.23281464757709|-4.22807761529809|-4.20922956326988|-4.29219820828667|-4.20192885462555|-4.22696969365427|-4.14289013157895|-4.28959599109131|-4.20235767138194|-4.2235392699115|-4.13496288209607|-4.15518414766558|-4.16248095756257|-4.21049889624724|-4.20163744493392|-4.20538070562293|-4.22664784053156|-4.21994059734513|-4.13245256270447|-4.0307867335563|-4.03080200668896|-4.1122894907909|-4.12087187839305|-4.09856587473002|-4.11654229934924|-4.11586203904555|-4.1351848583878|-4.1208671009772|-4.12547608695652|-4.43059508196721|-4.11236347826087|-4.09749498910675|-4.09676525054466|-4.09828322440087|-4.0272978021978|-4.02373855421687|-3.84523774617068|-3.67872301304864|-3.63601901408451|-3.64629123222749|-3.66021736028537|-3.65703764845606|-3.63209786223278|-3.65627885985748|-3.65084389086596|-3.67542261904762|-3.62905235849057|-3.65203487544484|-3.65014389086595|-3.52564359281437|-3.52594419161677|-3.56670288461538|-3.47912236842105|-3.52857853717026|-3.51828841099164|-3.60964684466019|-3.57273300970874|-3.43565973715651|-3.53731493428913|-3.60035426829268|-3.60476848484848|-3.57953068592058|-3.61441808252427|-3.61880170316302|-3.30061602634468|-3.42216|-3.68714731051345	0.0038943	-4.61581	-3.44001	dMean__T_3_ct_all_ENSG00000116288_chr1:7993075:A:G	Allegbe_Harris_2025	Pseudo-bulk	T	naive	Pseudo-bulk_CD4 tissue resident memory 2 (1)	ge	IBDverse
dMean__T_3_ct_all	chr17:78748473:C:A	uc	chr17_78794197_C_T	ENSG00000055483	USP36	-0.444231	0.0512965	4.19e-16	0.833831	1	chr17:78794197:C:T	17	78794197	98	-9.16469	0.945761	-8.20025757575758|-9.23929587155963|-9.2194466819222|-8.06908590909091|-8.13064370709382|-8.19988383371825|-8.13070666666667|-8.13320137299771|-8.07514942528736|-8.03505867579909|-7.86761901565996|-9.23477605321508|-9.395796|-9.1208296460177|-9.12089004424779|-8.04897848970252|-8.29525870069605|-8.12990302325581|-9.59999531615925|-9.46374364896074|-9.68656643026005|-9.91202421307506|-8.22034517647059|-9.489647597254|-9.69746068965517|-8.33493037383178|-7.3968464953271|-8.32112447552448|-8.34424859813084|-9.65136346604215|-9.69845265588915|-9.4966688372093|-9.47197401392111|-8.19283842592593|-9.45389212962963|-8.22314663573086|-8.21800417633411|-8.32948226950355|-8.516965625|-8.30140811455847|-8.28058571428571|-9.42124112149533|-9.55138009259259|-7.49828918322296|-7.49733399558499|-8.37315238095238|-8.3138463356974|-8.16335614849188|-8.32911631205674|-9.51132|-8.2876390070922|-9.53828605200946|-8.69141849148419|-8.28171111111111|-9.28895780821918|-8.42589760191846|-8.63799638554217|-9.99107677725119|-9.97846335697399|-8.57017105263158|-8.487636492891|-9.43973287356322|-8.97758660287081|-8.76216746411483|-8.82514457831325|-8.67166878172589|-10.0849738035264|-10.5673357664234|-9.25980682926829|-10.7823058252427|-10.703607748184|-10.4442231884058|-9.91103155216285|-9.16308923884514|-8.88783969465649|-10.2112141025641|-8.57382708860759|-8.4549670886076|-10.1585966745843|-8.8297073286052|-10.4758685851319|-11.3692308900524|-9.53066368286445|-9.51583520408163|-10.6062050802139|-11.3895684210526|-10.0633364341085|-10.7548652054795|-10.9980090659341|-10.483055801105|-10.8883832402235|-10.7361647058824|-10.917367816092|-9.53641329479769|-9.61087463556851|-9.7541884057971|-9.28459302325581|-9.72950490797546	0.00965062	-10.9637	-7.65525	dMean__T_3_ct_all_ENSG00000055483_chr17:78794197:C:T	Allegbe_Harris_2025	Pseudo-bulk	T	naive	Pseudo-bulk_CD4 tissue resident memory 2 (1)	ge	IBDverse
dMean__T_3_ct_all	chr16:68555530:G:A	ibd	chr16_68640885_G_A	ENSG00000184939	ZFP90	0.494969	0.0684219	4.74e-12	0.816326	0.801703	chr16:68640885:G:A	16	68640885	169	13.5547	0.614152	13.9731363636364|14.0821454212454|13.0420475504323|13.0415556195965|13.9118295652174|15.0894878504673|14.2462535294118|13.9924483965015|13.9909131195335|14.2036941348974|14.0371081871345|13.5740085227273|13.1298038888889|13.6797869318182|13.4774237288136|12.8614972527473|13.5181543909348|13.6691765714286|13.0570535911602|12.9845428571429|12.6535716216216|13.5264587078652|13.5261441011236|13.2838150837989|14.3315351190476|13.2906128133705|13.4509784916201|13.7248918994413|13.725287150838|13.6857618384401|13.8021921348315|13.7252664804469|13.7648086834734|14.6240946428571|13.7631198879552|13.7641820728291|13.7641120448179|13.802147752809|13.7250824022346|13.802945505618|13.7873019662921|13.6786378830084|13.7256899441341|13.7268430167598|13.5374669421488|13.7639963585434|13.6066681564246|13.6061837988827|14.6246976190476|13.7606229691877|13.6874139275766|13.725282122905|13.6867506963788|13.5264322222222|13.7251432960894|13.7634672268908|13.6054287709497|13.6866991643454|13.7260782122905|13.7654574229692|13.7251843575419|14.6238169642857|14.6681355223881|13.8169117977528|13.8164241573034|13.8960790960452|13.7373971830986|13.8953548022599|13.8170741573034|13.8170179775281|13.8190831460674|13.7446963788301|13.8168904494382|13.5843593314763|13.7397363128492|13.7823070028011|13.9746254237288|13.9349852272727|13.9798333333333|14.7232005952381|13.976852259887|13.9752762711864|13.815236056338|13.9895048022599|13.9758098870056|13.9758098870056|13.9754683615819|14.7705343283582|13.9363726760563|13.8543276836158|13.9369907042254|13.8555324858757|13.975740960452|14.0155223796034|14.0288974647887|14.0681581920904|14.955412012012|14.0330723943662|14.0734633802817|14.7884194029851|13.5795983695652|14.3206607449857|13.6436239782016|13.6064366847826|13.5697506775068|13.6233657534247|13.274435828877|13.2740874331551|13.2512430107527|13.3182313829787|13.353712|13.9633704735376|13.6920696721311|13.3199324468085|13.2846896551724|13.7282602739726|13.3199324468085|13.7146796460177|13.3277792553191|13.2663540106952|13.3012573726542|13.2708328912467|13.3058603723404|13.2361465608466|13.2350026455026|13.2359193121693|14.2156197707736|14.2136519886364|13.2710981432361|13.2681363636364|13.2709787798409|13.412745308311|13.4126434316354|13.4449783197832|13.4130134048257|14.4615994219653|13.4444834688347|13.3768021390374|13.3769986631016|13.4495806451613|13.4127949061662|13.7755901960784|14.2875393442623|12.1853647959184|12.3112280927835|12.2236352040816|12.5703490813648|12.439798961039|13.2724002785515|12.5777519788918|12.4563671018277|12.5953174603175|12.5447957894737|12.6745631578947|13.2768338028169|12.6413377952756|12.7541371352785|13.3655972222222|12.5959204188482|13.5813056497175|13.6455466292135|11.7594721153846|12.1977387654321|12.1668862068966|12.8898229166667|12.6565923076923|11.8845269879518|11.9565797546012|11.0849014492754	0.00363403	12.1706	14.7122	dMean__T_3_ct_all_ENSG00000184939_chr16:68640885:G:A	Allegbe_Harris_2025	Pseudo-bulk	T	naive	Pseudo-bulk_CD4 tissue resident memory 2 (1)	ge	IBDverse
dMean__T_3_ct_all	chr1:8125842:G:T	cd	chr1_7993075_A_G	ENSG00000116288	PARK7	0.385206	0.0552422	2.34e-11	0.952018	0.771349	chr1:7993075:A:G	1	7993075	85	-4.61585	0.358356	-4.78346307490145|-4.79843610013175|-4.82549436435124|-4.77940482573727|-4.28858893280632|-4.94527233468286|-4.9691904109589|-5.01054336525308|-5.02952517193948|-5.00710904109589|-4.91434610215054|-5.00578565629229|-5.45333333333333|-5.34811081871345|-5.33341048034934|-4.91681701030928|-4.89929624838292|-4.87232970922882|-4.86505784810127|-4.90060104302477|-4.7822417302799|-4.95851617076326|-4.81736287878788|-4.85968591194969|-4.81314114649682|-4.94487445442875|-4.827458375|-4.80866435768262|-4.79446329113924|-4.81980428211587|-4.79363408521303|-4.73289330024814|-4.78081052631579|-4.84660775095299|-4.88689244558259|-4.80456712846348|-4.83349362244898|-4.73868374836173|-4.73249921465969|-4.79247878787879|-4.81029531051965|-4.74409|-4.78619419924338|-4.79750290771176|-4.81738540609137|-4.8102897338403|-4.81654568527919|-4.94604993464052|-4.80733722998729|-4.77954307496823|-4.76657858048162|-4.76834474017744|-4.6924980793854|-4.70983756410256|-4.54075878552972|-4.17946563342318|-4.19768048780488|-4.1870337414966|-4.25171657458564|-4.27077073509015|-4.22406961325967|-4.24047768595041|-4.19299918256131|-4.16085579514825|-4.22144910836763|-4.22893598901099|-4.16947330623306|-4.04383571428571|-4.04418049450549|-4.17369451476793|-4.10811624293785|-4.07594806094183|-4.13016465638149|-4.12531067961165|-4.12893688639551|-4.01066555090656|-4.15250014025245|-4.27248986975398|-4.24241654778887|-4.19547249647391|-4.24861697574893|-4.25558655221745|-3.90501454545455|-4.15379420689655|-4.64728274268105	0.00421596	-5.30302	-4.04387	dMean__T_3_ct_all_ENSG00000116288_chr1:7993075:A:G	Allegbe_Harris_2025	Pseudo-bulk	T	naive	Pseudo-bulk_CD4 tissue resident memory 2 (1)	ge	IBDverse
dMean__T_3_ct_all	chr11:128322401:A:T	ibd	chr11_128522042_C_T	ENSG00000134954	ETS1	0.433658	0.0550814	8.19e-14	0.951659	0.998193	chr11:128522042:C:T	11	128522042	7	-0.866153	0.117654	-0.813061788990826|-1.13111655256724|-0.834928359908884|-0.804157038724373|-0.834570341685649|-0.83718423690205|-0.808051025056948	0.0168078	-1.08703	-0.804741	dMean__T_3_ct_all_ENSG00000134954_chr11:128522042:C:T	Allegbe_Harris_2025	Pseudo-bulk	T	naive	Pseudo-bulk_CD4 tissue resident memory 2 (1)	ge	IBDverse
dMean__T_3_ct_all	chr17:39932164:T:C	cd	chr17_39926554_T_C	ENSG00000172057	ORMDL3	0.558111	0.0511367	2.98e-23	0.952408	0.842132	chr17:39926554:T:C	17	39926554	118	-4.9782	0.364072	-5.00069148717949|-5.05123085539715|-4.34049136150235|-4.98077119675456|-4.47286018867925|-5.18895959183673|-5.16079045685279|-4.58576066481994|-4.576213099631|-4.62918462980319|-5.12933130699088|-4.57467373271889|-4.65129271028037|-5.15188165983606|-5.18419315068493|-5.13901831578947|-4.94780097087379|-4.94391646706587|-5.24113927855711|-4.61610519713262|-4.69259634703196|-4.66698574023615|-5.1998955|-5.20535835835836|-5.20465165165165|-4.65596702800361|-4.65161046931408|-5.17896812749004|-5.13970796460177|-4.65455902527076|-5.19035429141717|-4.65404241877256|-5.20118|-4.64862115732369|-4.65816531165312|-4.50004158674804|-4.4628031358885|-4.36297834179357|-4.64812160940325|-4.6357042380523|-4.65423916967509|-4.65466823104693|-4.6378524368231|-4.49884251968504|-4.64210659439928|-4.6554214801444|-4.65453393665158|-5.34716262833676|-4.78426296296296|-4.77363985171455|-4.64881826401447|-4.51595998248686|-4.65867750677507|-4.66310390199637|-5.17909511952191|-5.18505782652044|-4.6493643761302|-5.15786005976096|-5.21358957915832|-5.17546835820895|-5.15786005976096|-5.136309|-5.11291807465619|-5.30656646706587|-4.56022497753819|-4.51350805729633|-4.55502297297297|-4.51455625|-4.53887163375224|-5.06610375494071|-4.41801684027778|-4.55210644007156|-5.09731490621915|-5.15258974358974|-5.14781280788177|-4.60733631484794|-4.57372727272727|-4.59092424242424|-5.19571117705242|-5.25706706706707|-5.27257876370887|-4.69297226277372|-5.25984884884885|-5.34258961303462|-5.27353002028398|-5.31224547304171|-5.33132926829268|-5.34166802443992|-5.32283027522936|-5.33083601609658|-5.55484014373717|-5.62263565488565|-4.16158005249344|-5.71798308668076|-5.61676012461059|-4.88077435185185|-4.74037683823529|-5.61316632231405|-5.30501501501501|-5.31517753259779|-5.34224233870968|-5.34768016194332|-5.77147717842324|-4.95482133580705|-5.77754761904762|-5.05963906103286|-4.99441738299904|-5.12657087378641|-5.96210812182741|-5.25029218559219|-5.13454514563107|-5.21510278481013|-5.15025347661188|-5.36645777777778|-5.39380538057743|-5.22133460076046|-5.07851607361963|-5.08874051407589	0.00308536	-5.722	-4.41389	dMean__T_3_ct_all_ENSG00000172057_chr17:39926554:T:C	Allegbe_Harris_2025	Pseudo-bulk	T	naive	Pseudo-bulk_CD4 tissue resident memory 2 (1)	ge	IBDverse
dMean__T_3_ct_all	chr7:28133120:T:G	cd	chr7_28136686_G_A	ENSG00000153814	JAZF1	0.579131	0.0462405	9.7e-29	0.985055	1	chr7:28136686:G:A	7	28136686	18	8.23038	0.255324	8.33519568345324|8.2557962962963|8.35096109510086|8.43834585152838|8.36738702064897|8.37958197932053|8.04723571428571|8.03314426934097|7.83895342066958|8.05051883024251|7.85055539358601|7.75993948126801|8.26364487179487|8.19138543140028|8.33026025641026|8.36649192364171|8.6174728125|8.66994708661417	0.0141847	7.79352	8.64765	dMean__T_3_ct_all_ENSG00000153814_chr7:28136686:G:A	Allegbe_Harris_2025	Pseudo-bulk	T	naive	Pseudo-bulk_CD4 tissue resident memory 2 (1)	ge	IBDverse
dMean__T_3_ct_all	chr20:59253528:C:A	cd	chr20_59253528_C_A	ENSG00000087460	GNAS	0.251756	0.0471911	2.01e-07	0.994538	0.991224	chr20:59253528:C:A	20	59253528	15	-2.48292	0.254544	-2.1356717597471|-2.11135141361257|-2.12683662119622|-2.17559957716702|-2.42081162790698|-2.40520629139073|-2.51473966850829|-2.51580296377607|-2.742148606466|-2.74822458100559|-2.75736210762332|-2.43332812089356|-2.57252273236282|-2.80977488839286|-2.7744564479638	0.0169696	-2.79741	-2.11677	dMean__T_3_ct_all_ENSG00000087460_chr20:59253528:C:A	Allegbe_Harris_2025	Pseudo-bulk	T	naive	Pseudo-bulk_CD4 tissue resident memory 2 (1)	ge	IBDverse
dMean__T_3_ct_all	chr20:59253528:C:A	ibd	chr20_59234288_G_A	ENSG00000124203	ZNF831	0.266563	0.0451401	1.04e-08	0.977233	1	chr20:59234288:G:A	20	59234288	15	-3.83733	0.193133	-4.19784488188976|-3.82915114155251|-4.17155978090767|-3.91830581039755|-3.66879236883943|-3.51966692426584|-3.60398571428571|-3.95229589257504|-3.72046265060241|-3.74133157099698|-3.75829650986343|-4.01791601423488|-3.91196349206349|-3.80285045180723|-3.74551541984733	0.0128755	-4.18865	-3.54918	dMean__T_3_ct_all_ENSG00000124203_chr20:59234288:G:A	Allegbe_Harris_2025	Pseudo-bulk	T	naive	Pseudo-bulk_CD4 tissue resident memory 2 (1)	ge	IBDverse
dMean__T_3_ct_all	chr11:65879086:C:A	ibd	chr11_65894185_T_C	ENSG00000172543	CTSW	-0.908	0.0557739	4.13e-42	0.982019	0.999574	chr11:65894185:T:C	11	65894185	28	-16.9923	2.01032	-11.9085918803419|-11.8838085106383|-11.8293516949153|-15.4579870775348|-15.08012421875|-18.0294280561122|-17.647568627451|-17.8235887128713|-17.544932748538|-17.5107276264591|-16.1924587332054|-17.4878097087379|-17.5447076023392|-17.8303267326733|-17.9288725099602|-17.9591736526946|-17.995188|-17.995466|-17.995454|-17.8878598409543|-17.8724385229541|-16.4119661478599|-18.2583440643863|-18.4178539553753|-18.4832342158859|-17.0165911823647|-18.8608493723849|-18.9297494623656	0.0717973	-18.8832	-11.8661	dMean__T_3_ct_all_ENSG00000172543_chr11:65894185:T:C	Allegbe_Harris_2025	Pseudo-bulk	T	naive	Pseudo-bulk_CD4 tissue resident memory 2 (1)	ge	IBDverse
dMean__T_3_ct_all	chr11:1852991:C:T	cd	chr11_1852991_C_T	ENSG00000130592	LSP1	-0.25329	0.0537799	3.95e-06	0.988898	1	chr11:1852991:C:T	11	1852991	12	-4.15582	0.3882	-3.99157605893186|-4.35521666666667|-4.14550212765957|-4.42837761732852|-4.49845912408759|-4.40378808193669|-4.43036329588015|-4.39683048327138|-4.27679837251356|-3.3388252688172|-4.17069186256781|-3.43341247771836	0.03235	-4.47973	-3.36484	dMean__T_3_ct_all_ENSG00000130592_chr11:1852991:C:T	Allegbe_Harris_2025	Pseudo-bulk	T	naive	Pseudo-bulk_CD4 tissue resident memory 2 (1)	ge	IBDverse
dMean__T_3_ct_all	chr17:32520193:A:T	uc	chr17_32519606_C_G	ENSG00000176749	CDK5R1	0.413685	0.0574622	5.88e-12	0.893359	0.925519	chr17:32519606:C:G	17	32519606	15	-10.6414	1.14637	-12.2941014814815|-9.76082824207493|-9.62528700906345|-10.0774265060241|-10.7402766666667|-10.7698249291785|-10.5493396551724|-10.813784272997|-9.83983965517242|-9.79861095100864|-9.59490502793296|-9.55285177111717|-12.385771257485|-10.5705298342541|-13.2482490131579	0.0764245	-12.9464	-9.56757	dMean__T_3_ct_all_ENSG00000176749_chr17:32519606:C:G	Allegbe_Harris_2025	Pseudo-bulk	T	naive	Pseudo-bulk_CD4 tissue resident memory 2 (1)	ge	IBDverse
dMean__T_3_ct_all	chr16:23853849:T:C	ibd	chr16_23837441_G_A	ENSG00000166501	PRKCB	0.188802	0.0400983	3.97e-06	0.956835	0.806354	chr16:23837441:G:A	16	23837441	30	3.44425	0.243475	4.02595975308642|4.02351403940887|3.51724094827586|3.51728642241379|3.50182918454936|3.39920127118644|3.58358884462151|3.46450301810865|3.48084161616162|3.76588313253012|3.7836120240481|3.36411962616822|3.61428844621514|3.35787667910448|3.35750130597015|3.31869573283859|3.57731538461538|3.33897323420074|3.18343854351687|3.59901069306931|3.60237663366337|3.22064777975133|3.20538256227758|3.17157425044092|3.35658219461698|2.96265520446097|3.14122586558045|3.30172834951456|3.29517887596899|3.29536007751938	0.00811583	3.09212	4.02419	dMean__T_3_ct_all_ENSG00000166501_chr16:23837441:G:A	Allegbe_Harris_2025	Pseudo-bulk	T	naive	Pseudo-bulk_CD4 tissue resident memory 2 (1)	ge	IBDverse
dMean__T_3_ct_all	chr11:1852991:C:T	uc	chr11_1859366_C_G	ENSG00000214026	MRPL23	0.269132	0.0530782	7.33e-07	0.932377	0.792522	chr11:1859366:C:G	11	1859366	12	3.54205	0.268069	3.30295443609023|3.41761279069767|3.26778605697151|3.33270520231214|3.34528364963504|3.5840100877193|3.63244088888889|3.60134743024963|3.51721262553802|4.06102527131783|3.3951228358209|4.04709127819549	0.022339	3.27746	4.05719	dMean__T_3_ct_all_ENSG00000214026_chr11:1859366:C:G	Allegbe_Harris_2025	Pseudo-bulk	T	naive	Pseudo-bulk_CD4 tissue resident memory 2 (1)	ge	IBDverse
dMean__T_3_ct_all	chr7:28133120:T:G	cd	chr7_28136686_G_A	ENSG00000153814	JAZF1	0.579131	0.0462405	9.7e-29	0.985055	0.933267	chr7:28136686:G:A	7	28136686	18	8.23038	0.255324	8.33519568345324|8.2557962962963|8.35096109510086|8.43834585152838|8.36738702064897|8.37958197932053|8.04723571428571|8.03314426934097|7.83895342066958|8.05051883024251|7.85055539358601|7.75993948126801|8.26364487179487|8.19138543140028|8.33026025641026|8.36649192364171|8.6174728125|8.66994708661417	0.0141847	7.79352	8.64765	dMean__T_3_ct_all_ENSG00000153814_chr7:28136686:G:A	Allegbe_Harris_2025	Pseudo-bulk	T	naive	Pseudo-bulk_CD4 tissue resident memory 2 (1)	ge	IBDverse
dMean__T_3_ct_all	chr14:103440949:G:A	uc	chr14_103506653_T_C	ENSG00000075413	MARK3	0.216336	0.0384124	4.43e-08	0.874571	1	chr14:103506653:T:C	14	103506653	99	-4.56833	0.248356	-5.40421300813008|-4.62779373493976|-4.58818227272727|-4.5966425|-4.58451590909091|-4.31212775423729|-4.52160606741573|-4.53198378378378|-4.59820364464692|-4.57146213151927|-4.5981715261959|-4.56997392290249|-4.60244794520548|-4.52937573033708|-4.45130292134832|-4.60846438356164|-4.48941759465479|-4.54859751693002|-4.52519775280899|-4.52828876404494|-4.16301776859504|-4.52786651685393|-4.55847963800905|-4.58642081447964|-4.56653190045249|-4.58708136363636|-3.80125047080979|-4.63372102908277|-4.69605192743764|-4.65402387387387|-4.69597664399093|-4.57692380952381|-4.55507471783296|-4.5760253968254|-4.57445986394558|-4.69612466367713|-4.40975776805252|-4.22211574642127|-4.30619291666667|-4.65504459459459|-4.46173813747228|-3.30055617792422|-4.43265418502203|-4.50054228187919|-4.50054228187919|-4.59255324384787|-4.58762933333333|-4.59859665924276|-4.60829553571429|-4.57706748329621|-4.63994224719101|-4.58771111111111|-4.57731086474501|-4.55542516556291|-4.59821135857461|-4.53776879120879|-4.6088203125|-4.13749018036072|-4.54714339207048|-4.50749257641921|-4.54761894273128|-4.50761266375546|-4.51786091703057|-4.55738678414097|-4.56639933774834|-4.55667466960352|-4.58778536585366|-4.52744595185996|-4.53811600877193|-4.58777538802661|-4.55718414096916|-4.58793370288248|-5.06925693430657|-4.60789643652561|-4.60810601336303|-4.55713678414097|-4.54217105263158|-4.55212659340659|-4.58241592920354|-4.58339491525424|-4.53044507658643|-4.53001925601751|-4.52047772925764|-4.54972791208791|-4.67568311111111|-4.54867136465324|-4.87928287671233|-4.54757467248908|-4.64101108695652|-4.64050804347826|-4.75063251670379|-4.66622941176471|-4.68818791208791|-4.66967768052516|-4.6580923580786|-4.34458961303462|-4.72082566371681|-4.77308928571429|-5.90019208860759	0.00250865	-4.98377	-4.14898	dMean__T_3_ct_all_ENSG00000075413_chr14:103506653:T:C	Allegbe_Harris_2025	Pseudo-bulk	T	naive	Pseudo-bulk_CD4 tissue resident memory 2 (1)	ge	IBDverse
dMean__T_3_ct_all	chr10:79285523:T:C	ibd	chr10_79279126_G_A	ENSG00000108175	ZMIZ1	0.31867	0.0657036	2.08e-06	0.965144	0.726395	chr10:79279126:G:A	10	79279126	37	-4.38018	0.290198	-4.03024863309352|-4.73493613445378|-4.41298589928058|-4.42012421203438|-4.76389581239531|-4.37390228245364|-4.93404887737478|-4.50620467153285|-4.49930699708455|-4.61172561505065|-4.46832587209302|-4.90547189097104|-4.59463655394525|-4.48382093023256|-4.47060405797101|-4.40257357142857|-4.87469949066214|-4.47576603773585|-4.93334822934233|-3.90018284839204|-4.218081604426|-4.34701656891496|-4.29467582733813|-4.39516057142857|-4.19048205128205|-4.16396914749662|-4.29250251046025|-4.27047566063978|-4.1980173260573|-4.42120516499283|-4.2022280334728|-4.22090211565585|-4.24784326347305|-4.20305296735905|-3.98384088145897|-3.71278136942675|-3.90777777777778	0.00784318	-4.93342	-3.88144	dMean__T_3_ct_all_ENSG00000108175_chr10:79279126:G:A	Allegbe_Harris_2025	Pseudo-bulk	T	naive	Pseudo-bulk_CD4 tissue resident memory 2 (1)	ge	IBDverse
dMean__T_3_ct_all	chr20:59253528:C:A	ibd	chr20_59234288_G_A	ENSG00000124203	ZNF831	0.266563	0.0451401	1.04e-08	0.977233	0.769442	chr20:59234288:G:A	20	59234288	15	-3.83733	0.193133	-4.19784488188976|-3.82915114155251|-4.17155978090767|-3.91830581039755|-3.66879236883943|-3.51966692426584|-3.60398571428571|-3.95229589257504|-3.72046265060241|-3.74133157099698|-3.75829650986343|-4.01791601423488|-3.91196349206349|-3.80285045180723|-3.74551541984733	0.0128755	-4.18865	-3.54918	dMean__T_3_ct_all_ENSG00000124203_chr20:59234288:G:A	Allegbe_Harris_2025	Pseudo-bulk	T	naive	Pseudo-bulk_CD4 tissue resident memory 2 (1)	ge	IBDverse
dMean__T_3_ct_all	chr2:227805721:T:C	ibd	chr2_227805760_C_G	ENSG00000115009	CCL20	-0.665195	0.0748873	8.97e-17	0.996743	1	chr2:227805760:C:G	2	227805760	5	7.89946	0.0384267	7.88235113484646|7.88817131474103|7.93788484486873|7.93893048128342|7.8499432132964	0.00768534	7.85318	7.93883	dMean__T_3_ct_all_ENSG00000115009_chr2:227805760:C:G	Allegbe_Harris_2025	Pseudo-bulk	T	naive	Pseudo-bulk_CD4 tissue resident memory 2 (1)	ge	IBDverse
dMean__T_3_ct_all	chr17:78748473:C:A	ibd	chr17_78794197_C_T	ENSG00000055483	USP36	-0.444231	0.0512965	4.19e-16	0.859356	1	chr17:78794197:C:T	17	78794197	98	-9.40582	1.10751	-8.20025757575758|-9.36821627906977|-9.32615324074074|-8.06908590909091|-8.14929197247706|-8.2570923255814|-8.14944101382489|-8.15185550458716|-8.1124480369515|-8.03505867579909|-7.93865846501129|-9.46564545454545|-9.67530480549199|-9.54309027777778|-9.54315347222222|-8.14213796296296|-8.31455|-8.09226458333333|-9.66791981132075|-9.55198368298368|-9.68656643026005|-9.74682380952381|-8.1436986013986|-9.66661072261072|-9.85606401869159|-8.31550163170163|-7.29458594470046|-8.43915460992908|-8.44288037825059|-9.69678164705882|-9.95125592417062|-9.81626826923077|-9.78997793764988|-8.42691952380952|-9.79396019184652|-8.43851476190476|-8.4533646778043|-8.51055797101449|-8.68396495098039|-8.30140811455847|-8.28058571428571|-9.66976306954436|-9.89495491606715|-7.66755079006772|-7.71884613636364|-8.53573786407767|-8.35334204275534|-8.33745616113744|-8.46926971153846|-9.92188057553957|-8.63465837438424|-9.76923728813559|-8.9304325|-8.44135855421687|-9.88475102040816|-8.82813894472362|-8.74333780487805|-10.1596009638554|-10.1708192771084|-8.69497936893204|-8.63080144578313|-9.73053033175355|-9.1304895377129|-8.95497799511002|-8.95460880195599|-9.36065068493151|-10.9093585831063|-10.6190097799511|-9.28244694376528|-10.8349024390244|-10.703607748184|-10.4442231884058|-10.3316588859416|-9.48678532608696|-9.24053174603175|-10.6766045576408|-8.95942248677249|-8.83521693121693|-10.2070863961814|-8.8506308056872|-10.4758685851319|-11.1360158974359|-9.33957268170426|-9.25609776674938|-11.0186686111111|-12.8132644736842|-11.6254065671642|-11.6484445103858|-11.6036965217391|-11.2274147928994|-11.7765595166163|-11.5099423423423|-11.5478541033435|-9.93855120481928|-10.0811314984709|-10.166752265861|-9.67848484848485|-10.4680481848185	0.0113011	-11.6387	-7.81227	dMean__T_3_ct_all_ENSG00000055483_chr17:78794197:C:T	Allegbe_Harris_2025	Pseudo-bulk	T	naive	Pseudo-bulk_CD4 tissue resident memory 2 (1)	ge	IBDverse
dMean__T_3_ct_all	chr17:39932164:T:C	ibd	chr17_39932164_T_C	ENSG00000073605	GSDMB	0.30816	0.0523394	1.15e-08	0.940752	1	chr17:39932164:T:C	17	39932164	118	-3.2285	0.191368	-3.28130094228504|-3.25965918128655|-2.83666780684105|-3.28945923787529|-3.01797902097902|-3.353892147806|-3.34395656682028|-3.11352519762846|-3.0991|-3.06648411122145|-3.36692157772622|-3.12150248262165|-3.1478882|-3.38849029239766|-3.3536369119421|-3.33371654589372|-3.42439351100811|-3.2114996559633|-3.45665874855156|-3.04328756027001|-3.08960157790927|-3.08352519685039|-3.38700115740741|-3.39111541135574|-3.39547714617169|-3.04480314341847|-3.0445300589391|-3.37545709342561|-3.42464039125431|-3.04585559921415|-3.39090648899189|-3.04504616895874|-3.38718518518519|-3.08096204523107|-3.05103001968504|-2.93449431818182|-2.93974876190476|-3.06333181818182|-3.0749430814524|-3.07189705882353|-3.04506748526523|-3.04535294695481|-3.03374852652259|-2.98778398474738|-3.02996172718351|-3.04629882121808|-3.07636015701668|-3.56605589307412|-3.18211903787103|-3.20981971399387|-3.07514484789009|-2.95529342230696|-3.0422649656526|-3.03077134445535|-3.37112062211982|-3.37536493656286|-3.07184725490196|-3.35817546082949|-3.38424693641619|-3.36799539700806|-3.35817546082949|-3.33394953051643|-3.40320895522388|-3.20934055944056|-3.04183349753695|-3.07149041501976|-3.04231918892186|-3.02806023622047|-3.04002885375494|-3.40194062863795|-2.96801757925072|-3.04741558185404|-3.41796798603027|-3.4230884749709|-3.41473519163763|-3.0479154679803|-3.03720522167488|-3.0357157016683|-3.42007779083431|-3.38733804475854|-3.46915076923077|-3.02611717974181|-3.38757494117647|-3.3790058411215|-3.33257593457944|-3.37414970760234|-3.3767731621937|-3.38474175438596|-3.3780318501171|-3.40235466200466|-3.61798759036145|-3.54125117924528|-2.74042584692597|-3.54576959619952|-3.54114150943396|-3.17851120162933|-3.01593903162055|-3.5134615746181|-3.40188422273782|-3.41324260768335|-3.41763927738928|-3.40597587822014|-3.57185035629454|-2.96324075173096|-3.63005840286055|-3.15091666666667|-2.98677754459601|-2.95505338809035|-3.20024186939821|-3.30810108958838|-3.28023494558646|-3.29384496314496|-3.2058101965602|-3.38872594458438|-3.40295707070707|-3.29239619164619|-3.13604835965978|-3.13635757575758	0.00162176	-3.56649	-2.93935	dMean__T_3_ct_all_ENSG00000073605_chr17:39932164:T:C	Allegbe_Harris_2025	Pseudo-bulk	T	naive	Pseudo-bulk_CD4 tissue resident memory 2 (1)	ge	IBDverse
dMean__T_3_ct_all	chr14:103440949:G:A	ibd	chr14_103506653_T_C	ENSG00000075413	MARK3	0.216336	0.0384124	4.43e-08	0.864735	0.963744	chr14:103506653:T:C	14	103506653	99	-3.76772	0.183318	-4.58426344827586|-3.78057952755906|-3.75241672862454|-3.77336324626866|-3.76340858208955|-3.47324965870307|-3.73999014869888|-3.74015018587361|-3.76606604477612|-3.75421750465549|-3.76603973880597|-3.75299534450652|-3.76095559701493|-3.75339329608939|-3.67500890538033|-3.7588592178771|-3.71224401473296|-3.73153462962963|-3.72220517560074|-3.73164537037037|-3.43253935264054|-3.72440036968577|-3.74507063197026|-3.63949371633752|-3.71714014732965|-3.71697200736648|-3.3143908045977|-3.81449963167587|-3.83510907407407|-3.79153504587156|-3.83504759259259|-3.71033713235294|-3.72305922509225|-3.72329741697417|-3.72202361623616|-3.82901572212066|-3.64423019891501|-3.47578215488215|-3.50929134125637|-3.79933786764706|-3.68542838827839|-2.95057083946981|-3.65895454545455|-3.69805588235294|-3.70486629834254|-3.7945865064695|-3.79491397058824|-3.78162985347985|-3.78810348623853|-3.77083174311927|-3.82365611111111|-3.78801834862385|-3.7739802559415|-3.78643596330275|-3.81626044362292|-3.76767299270073|-3.81654621072089|-3.47577037037037|-3.80184732965009|-3.76721094890511|-3.80926014760148|-3.77419853747715|-3.76899872495446|-3.81744206642066|-3.80253474264706|-3.78888333333333|-3.81751143911439|-3.77562554744526|-3.77624251824817|-3.81750313653137|-3.78237952468007|-3.82469149722736|-4.08522470588235|-3.81021270718232|-3.81038600368324|-3.76170927272727|-3.76587272727273|-3.76585018181818|-3.77965693430657|-3.84939928825623|-3.75074891304348|-3.74361446654611|-3.75068623188406|-3.74344701627486|-3.8116981884058|-3.77227476808905|-3.93577513812155|-3.74602374100719|-3.84660378378378|-3.81184589285714|-3.90665567765568|-3.85215701438849|-3.88547449908925|-3.88007763636364|-3.83017289048474|-3.59729089376054|-3.88672714025501|-3.90922120658135|-4.72015367088608	0.0018517	-4.01797	-3.45086	dMean__T_3_ct_all_ENSG00000075413_chr14:103506653:T:C	Allegbe_Harris_2025	Pseudo-bulk	T	naive	Pseudo-bulk_CD4 tissue resident memory 2 (1)	ge	IBDverse
dMean__T_3_ct_all	chr17:32520193:A:T	ibd	chr17_32519606_C_G	ENSG00000176749	CDK5R1	0.413685	0.0574622	5.88e-12	0.905325	0.925519	chr17:32519606:C:G	17	32519606	15	-10.0457	1.36923	-10.6391262820513|-9.87465714285714|-8.82540166204986|-9.55915885714286|-10.2140959654179|-10.4443631868132|-10.0305196721311|-10.1511011142061|-8.98757007874016|-8.90083246073298|-8.89890155440414|-8.78670827067669|-11.6530918309859|-9.68742227848101|-14.0329885017422	0.0912819	-13.2	-8.80025	dMean__T_3_ct_all_ENSG00000176749_chr17:32519606:C:G	Allegbe_Harris_2025	Pseudo-bulk	T	naive	Pseudo-bulk_CD4 tissue resident memory 2 (1)	ge	IBDverse
dMean__T_3_ct_all	chr5:96970610:A:AT	ibd	chr5_96916728_G_A	ENSG00000164308	ERAP2	0.867582	0.0369208	1.58e-67	0.917331	0.893721	chr5:96916728:G:A	5	96916728	250	15.7305	0.819748	16.7924243697479|16.6936485355649|16.6877133891213|16.6830958333333|16.5059866666667|17.5511715575621|17.5914683257919|15.6542605042017|17.5914683257919|17.5103868778281|17.5914683257919|17.6326802721088|16.977211790393|17.6526735294118|17.5127252252252|17.552006772009|17.5517584650113|17.5690893905192|16.5784183266932|17.5515401805869|17.4358609865471|17.5516923250564|17.5964737556561|17.0533385964912|17.6736306818182|16.6135731707317|16.8688763557484|17.5944699095023|17.660706122449|17.6335464852608|17.6737213636364|17.6340489795918|17.6353979591837|16.5146955414013|15.5524363839286|15.2139349450549|15.3896055309735|15.3251129955947|15.4861308724832|16.1477958174905|15.5289354401806|15.5610953020134|15.5263607142857|15.5616353467562|15.5611342281879|15.3956495535714|14.2534993852459|15.5279651785714|15.5961446188341|15.5632326621924|15.4281241685144|15.4609822222222|15.9154662921348|15.494140311804|15.4940946547884|16.066034026465|15.4618933333333|15.4946971046771|15.5279375|15.5376045454545|15.5291517857143|15.5284575892857|16.0964412878788|16.0965151515152|15.5309196428571|15.5284986607143|15.5284986607143|15.503671875|15.5645659955257|16.1050890151515|15.52945|15.5293488839286|15.4605653333333|15.4603057777778|15.5660604026846|16.038361509434|15.496425389755|15.5339004464286|15.2517428571429|15.492131403118|15.4679177777778|15.492131403118|15.5265044642857|15.4577044444444|15.4573586666667|16.0214364326376|15.0563766233766|15.4578275555556|15.5001879732739|15.5909166666667|15.5909788288288|15.6812033783784|15.7098952595937|15.7099841986456|15.6746013513514|15.5696478747204|15.5694532438479|15.5347120535714|15.993483992467|15.5004307349666|15.5351578125|15.6042174887892|16.2136230769231|15.5693713646532|15.5348941964286|15.6037502242152|15.6050112107623|15.5703413870246|15.1639904139434|15.994143126177|15.6388215730337|15.6399483146067|15.6035695067265|15.6401595505618|16.1447956356736|15.6804009009009|16.147559772296|16.4004120982987|16.4287367424242|16.0516815589354|16.1952927756654|16.1754891634981|15.6467662921348|15.6461094382022|15.6969170068027|16.2050826666667|15.9074503464203|15.6969234234234|16.2982988505747|15.6096255605381|15.1672156862745|15.9039445727483|16.2986365900383|16.2676367112811|16.2362175572519|15.2017676855895|16.2836768642447|15.7645675736961|15.0683015521064|16.3663561776062|15.9622290076336|15.9622290076336|15.4834449438202|15.9620591603053|15.9289466666667|15.9938921606119|14.7611387024609|15.9021140684411|15.4545241121495|15.9012813688213|15.3683020446097|15.8714117647059|15.995517208413|15.9923718929254|15.9923996175908|15.4256708955224|15.931704|14.9191945454545|16.0232643678161|16.023048467433|15.9320685714286|15.9138758555133|14.6628111111111|15.9325247619048|14.2535593952484|14.7282477678571|15.4980013108614|15.4947752808989|15.4835767790262|14.4380562770563|15.8670018975332|15.6366336448598|14.5326427015251|15.897602661597|17.0876072144289|15.821919047619|15.9584007633588|15.9580229007634|15.9886271510516|15.8672043643264|15.9296419047619|15.3938817504655|15.8055444234405|14.4729067245119|14.1958695744681|14.5043419565217|14.5313202614379|14.568596069869|14.4969043478261|14.0757426160338|15.4509551401869|14.5356819172113|15.7786943396226|15.8074695652174|14.4954760869565|15.8670447817837|14.5350348583878|15.8890151802657|15.8971072243346|15.8669113851992|15.392843575419|15.8382026515152|15.864|14.4014557235421|14.4412878787879|14.3548731182796|15.7253082706767|15.2350904059041|14.6708577777778|14.418735637149|15.7081710526316|15.7956871455577|15.7363378531073|14.3244042918455|15.2053622467772|14.2295098290598|15.6202317757009|14.6067057522124|15.6201046728972|15.2442878228782|14.6388802660754|14.5476524064171|13.9067729166667|15.6421266540643|15.3890465549348|15.8962796545106|15.4650037383178|15.7464431818182|13.816161971831|15.4017921052632|14.9090704545455|15.441585046729|15.4417820560748|14.8952635955056|14.5687913043478|15.920119544592|14.8965146067416|15.9756692307692|14.7052418300654|14.7167544642857|14.7194029017857|15.8252030188679|14.2874229437229|15.837970754717|15.6756798493409|16.0427933333333|15.8376779661017|14.4808928416486|14.2353006423983|16.4496875	0.00327899	14.2535	17.6334	dMean__T_3_ct_all_ENSG00000164308_chr5:96916728:G:A	Allegbe_Harris_2025	Pseudo-bulk	T	naive	Pseudo-bulk_CD4 tissue resident memory 2 (1)	ge	IBDverse
dMean__T_3_ct_all	chr1:25386842:AACACAC:A	cd	chr1_25235176_G_A	ENSG00000117616	RSRP1	-0.258819	0.0464404	6e-08	0.998567	0.95365	chr1:25235176:G:A	1	25235176	8	3.49037	0.387943	3.64021744022504|3.57502461322082|4.23219376299376|3.38691622516556|3.47708663282572|3.41332301184433|3.37352370617696|2.82470550161812	0.0484929	2.92075	4.1286	dMean__T_3_ct_all_ENSG00000117616_chr1:25235176:G:A	Allegbe_Harris_2025	Pseudo-bulk	T	naive	Pseudo-bulk_CD4 tissue resident memory 2 (1)	ge	IBDverse
dMean__T_3_ct_all	chr11:1852991:C:T	ibd	chr11_1852991_C_T	ENSG00000130592	LSP1	-0.25329	0.0537799	3.95e-06	0.98866	1	chr11:1852991:C:T	11	1852991	12	-3.9761	0.325904	-3.84977939609236|-4.10252491467577|-4.29305389830508|-4.16523123938879|-4.23566254295533|-4.11275513043478|-4.1578453427065|-4.113904|-4.02222704081633|-3.32690089285714|-4.01810557491289|-3.31522271944923	0.0271587	-4.27727	-3.31843	dMean__T_3_ct_all_ENSG00000130592_chr11:1852991:C:T	Allegbe_Harris_2025	Pseudo-bulk	T	naive	Pseudo-bulk_CD4 tissue resident memory 2 (1)	ge	IBDverse
dMean__T_3_ct_all	chr5:96970610:A:AT	uc	chr5_96916728_G_A	ENSG00000164308	ERAP2	0.867582	0.0369208	1.58e-67	0.809905	0.893721	chr5:96916728:G:A	5	96916728	250	24.9775	2.10975	23.3719122807018|23.4004809384164|23.3237631578947|22.8796742857143|28.1740117241379|28.069202166065|28.1718442028986|26.9004620938628|28.2742872727273|27.940761732852|28.1718442028986|28.1739565217391|26.8122862068965|28.3726607272727|28.0709386281588|28.1722427536232|28.1718442028986|28.1996615942029|27.4665544554455|28.0697916967509|27.7728357142857|28.2741807272727|28.2823323636364|27.0952|28.4849725274725|28.579993006993|27.096|28.4862846153846|28.7393778597786|28.6951808118081|28.5898433823529|28.5904985294118|28.3839799270073|25.928072|25.6157775735294|22.9978086378738|23.5003435810811|23.3476553691275|23.2291963087248|28.0321471947195|22.9310613333333|23.4993567567568|23.4993567567568|23.5001722972973|23.4994155405405|23.1451375838926|24.665630141844|23.4226545454545|23.4995962837838|23.5025844594595|23.2711839464883|23.3471208053691|27.7740490196078|23.4238013468013|23.5028665540541|28.1421589403974|23.3484966442953|23.5037804054054|23.5814101694915|26.4982403100775|23.5035810810811|23.5025304054054|28.1421225165563|28.2357475083056|23.4271111111111|23.5025925675676|23.4234592592593|23.4650168918919|23.504597972973|28.3449566666667|23.5040324324324|23.5038793918919|23.2684093645485|23.268018729097|23.6667653061224|28.053899669967|23.506402027027|23.5107682432432|22.6043745928339|23.5795491525424|23.5154155405405|23.5795491525424|23.6594353741497|23.4998885135135|23.5790216949153|28.2384515050167|22.5114757281553|23.5000756756757|23.75284778157|24.2040804195804|24.1198418118467|24.1751885416667|24.505223943662|24.4193789473684|24.3339965034965|24.0817737024221|24.0814726643599|23.9984517241379|28.3084666666667|23.8345664383562|24.0821823529412|24.1648645833333|29.582750877193|24.0813460207612|23.9162632302405|24.1641409722222|24.16609375|24.082846366782|23.0472569536424|28.4043143812709|24.1641513888889|24.2500940766551|23.9972137931034|24.16621875|28.6474993265993|24.258181184669|28.652404040404|26.3702674772036|26.4462591463415|28.5242719594595|28.6825723905724|28.5513667785235|24.345493006993|24.1754121527778|24.4605667844523|28.9376476190476|23.9164097222222|24.2837421602787|29.136|23.9240309278351|22.9005|23.828401384083|29.1366037671233|29.0374539249147|29.0367849829352|22.8275724590164|29.0660853242321|24.1394940972222|22.5026622516556|25.7683054711246|25.1177417417417|25.1933975903614|27.4689687707641|25.2692416918429|25.1888463855422|25.4249410334347|22.5195529010239|25.1186546546547|27.2876910891089|25.0421377245509|26.9320732899023|24.9678626865672|25.3504712121212|25.3454863636364|25.2689577039275|27.10872|25.1175513513513|25.9669525316456|25.4229300911854|25.4225875379939|25.1937831325301|24.91279375|22.2163804713805|25.1188453453453|21.2883806451613|22.5196416382253|27.3133092409241|27.4890697674419|27.4692026578073|22.5350743243243|25.1108408408408|24.6772831858407|22.8441198630137|25.0363443113772|27.2419041533546|24.944466966967|25.3400060606061|25.3394060606061|25.4165714285714|24.961243880597|25.1143003003003|26.9267573289902|24.7370798816568|22.5405743243243|21.9475615131579|22.5405314189189|22.6097491525424|22.8507431506849|22.6053423728814|21.5919158576052|27.1024950819672|22.848897260274|24.7417396449704|24.7400928994083|22.4509057239057|24.8867041666667|22.6924523809524|24.9955552238806|25.0355640718563|24.8864949404762|26.9249413680782|24.8147507418398|24.8819285714286|22.2262466666667|22.4642255892256|22.2500533333333|24.5333255131965|26.4660865384615|22.3036689189189|22.4776922558923|24.5786676470588|24.5041598240469|24.4327350877193|22.1766524916944|26.378631629393|21.9782528052805|24.2930930232558|22.1551375838926|24.2928953488372|26.3974568690096|22.3045101351351|24.806179331307|21.1242120253165|24.194985380117|26.1516392405063|24.3587108823529|26.2659587301587|24.1689593023256|23.0811176470588|26.1781258785942|22.0875117845118|26.3097070063694|26.3941003194888|22.094641|22.0448815789474|24.248274566474|22.0964966666667|24.5054513274336|22.2029802631579|21.97702|21.980975|24.3111814492754|20.8885740506329|24.4015247093023|26.8509225806452|24.6270950292398|24.3058005780347|22.0319854785479|24.4407551470588|25.338649068323	0.00843901	21.9789	28.893	dMean__T_3_ct_all_ENSG00000164308_chr5:96916728:G:A	Allegbe_Harris_2025	Pseudo-bulk	T	naive	Pseudo-bulk_CD4 tissue resident memory 2 (1)	ge	IBDverse
dMean__T_3_ct_all	chr12:9757536:C:A	ibd	chr12_9753094_A_G	ENSG00000184293	CLECL1	-0.346397	0.0629792	8.72e-08	0.960351	1	chr12:9753094:A:G	12	9753094	60	9.8864	1.35234	12.1107943396226|11.8849194756554|12.3801680451128|11.4798123188406|11.5419175824176|11.5301311355311|11.5224117216117|11.5224117216117|11.6355985239852|11.3786223021583|11.5284871794872|11.5346197802198|11.6562783882784|11.9757113207547|11.2690103092784|11.74542|11.2120996587031|11.2527133105802|11.0191780730897|11.0189156146179|11.1298255033557|11.1745723905724|11.1737757575758|11.0608746666667|8.79206833333333|8.82392980501393|8.81821838440111|8.79588555555556|8.83185933147632|8.74814171270718|8.79640388888889|8.73601108033241|8.73414265927978|8.75835111111111|8.74927005494505|8.79794116022099|8.74586136986301|8.67797901907357|8.70168579234973|8.70206721311475|8.67800762942779|8.65485869565217|9.10008628571429|8.65487065217391|8.65811956521739|8.68167711171662|8.68025449591281|8.68152316076294|8.66597704918033|8.70502131147541|8.63392953929539|8.84882861111111|8.82507479224377|9.00411551246537|9.11772164634146|10.1491418181818|8.92912865497076|8.92470467836257|8.85925063938619|8.78338829516539	0.0225389	8.65486	12.0466	dMean__T_3_ct_all_ENSG00000184293_chr12:9753094:A:G	Allegbe_Harris_2025	Pseudo-bulk	T	naive	Pseudo-bulk_CD4 tissue resident memory 2 (1)	ge	IBDverse
dMean__T_3_ct_all	chr2:191066738:A:C	ibd	chr2_191045837_T_A	ENSG00000189362	NEMP2	0.284732	0.0626899	8.37e-06	0.911417	1	chr2:191045837:T:A	2	191045837	13	7.15767	0.522572	7.90670508982036|7.65408064516129|8.03160536723164|6.61546715328467|6.92628493506494|6.71248048192771|6.35296859903382|6.89280366197183|7.19897941176471|7.5897045045045|7.17412536023055|7.31522426035503|6.67927219101124	0.0401978	6.43172	7.99414	dMean__T_3_ct_all_ENSG00000189362_chr2:191045837:T:A	Allegbe_Harris_2025	Pseudo-bulk	T	naive	Pseudo-bulk_CD4 tissue resident memory 2 (1)	ge	IBDverse
dMean__T_3_ct_all	chr1:25386842:AACACAC:A	ibd	chr1_25235176_G_A	ENSG00000117616	RSRP1	-0.258819	0.0464404	6e-08	0.998546	0.95365	chr1:25235176:G:A	1	25235176	8	4.56126	0.426395	4.70580836363636|4.60478713768116|5.34300577427821|4.50594140969163|4.57674432071269|4.50284352678571|4.48057804878049|3.77034125269978	0.0532994	3.89463	5.2315	dMean__T_3_ct_all_ENSG00000117616_chr1:25235176:G:A	Allegbe_Harris_2025	Pseudo-bulk	T	naive	Pseudo-bulk_CD4 tissue resident memory 2 (1)	ge	IBDverse
dMean__T_3_ct_all	chr1:25386842:AACACAC:A	uc	chr1_25235176_G_A	ENSG00000187010	RHD	-0.935746	0.0463669	4.65e-56	0.998907	0.950871	chr1:25235176:G:A	1	25235176	8	19.4734	1.121	18.3479647058824|18.021056640625|19.8674228571429|20.601|20.8486904884319|20.0610223376623|19.8401153846154|18.1995768261965	0.140125	18.0523	20.8053	dMean__T_3_ct_all_ENSG00000187010_chr1:25235176:G:A	Allegbe_Harris_2025	Pseudo-bulk	T	naive	Pseudo-bulk_CD4 tissue resident memory 2 (1)	ge	IBDverse
dMean__T_3_ct_all	chr16:23853849:T:C	ibd	chr16_23837441_G_A	ENSG00000166501	PRKCB	0.188802	0.0400983	3.97e-06	0.956835	1	chr16:23837441:G:A	16	23837441	30	3.44425	0.243475	4.02595975308642|4.02351403940887|3.51724094827586|3.51728642241379|3.50182918454936|3.39920127118644|3.58358884462151|3.46450301810865|3.48084161616162|3.76588313253012|3.7836120240481|3.36411962616822|3.61428844621514|3.35787667910448|3.35750130597015|3.31869573283859|3.57731538461538|3.33897323420074|3.18343854351687|3.59901069306931|3.60237663366337|3.22064777975133|3.20538256227758|3.17157425044092|3.35658219461698|2.96265520446097|3.14122586558045|3.30172834951456|3.29517887596899|3.29536007751938	0.00811583	3.09212	4.02419	dMean__T_3_ct_all_ENSG00000166501_chr16:23837441:G:A	Allegbe_Harris_2025	Pseudo-bulk	T	naive	Pseudo-bulk_CD4 tissue resident memory 2 (1)	ge	IBDverse
dMean__T_3_ct_all	chr12:9757536:C:A	ibd	chr12_9753094_A_G	ENSG00000184293	CLECL1	-0.346397	0.0629792	8.72e-08	0.960351	0.995879	chr12:9753094:A:G	12	9753094	60	9.8864	1.35234	12.1107943396226|11.8849194756554|12.3801680451128|11.4798123188406|11.5419175824176|11.5301311355311|11.5224117216117|11.5224117216117|11.6355985239852|11.3786223021583|11.5284871794872|11.5346197802198|11.6562783882784|11.9757113207547|11.2690103092784|11.74542|11.2120996587031|11.2527133105802|11.0191780730897|11.0189156146179|11.1298255033557|11.1745723905724|11.1737757575758|11.0608746666667|8.79206833333333|8.82392980501393|8.81821838440111|8.79588555555556|8.83185933147632|8.74814171270718|8.79640388888889|8.73601108033241|8.73414265927978|8.75835111111111|8.74927005494505|8.79794116022099|8.74586136986301|8.67797901907357|8.70168579234973|8.70206721311475|8.67800762942779|8.65485869565217|9.10008628571429|8.65487065217391|8.65811956521739|8.68167711171662|8.68025449591281|8.68152316076294|8.66597704918033|8.70502131147541|8.63392953929539|8.84882861111111|8.82507479224377|9.00411551246537|9.11772164634146|10.1491418181818|8.92912865497076|8.92470467836257|8.85925063938619|8.78338829516539	0.0225389	8.65486	12.0466	dMean__T_3_ct_all_ENSG00000184293_chr12:9753094:A:G	Allegbe_Harris_2025	Pseudo-bulk	T	naive	Pseudo-bulk_CD4 tissue resident memory 2 (1)	ge	IBDverse
dMean__T_3_ct_all	chr20:59253528:C:A	uc	chr20_59253528_C_A	ENSG00000087460	GNAS	0.251756	0.0471911	2.01e-07	0.994583	1	chr20:59253528:C:A	20	59253528	15	-3.91377	0.232101	-3.76020871985158|-3.63304612612613|-3.73962232472325|-3.72173092224231|-4.01099614678899|-3.84323968253968|-3.99971775043937|-4.14447830018083|-3.99952406504065|-4.04549506578947|-4.07213079470199|-3.35464257246377|-4.20744102564103|-4.10694665579119|-4.06736235489221	0.0154734	-4.1854	-3.45208	dMean__T_3_ct_all_ENSG00000087460_chr20:59253528:C:A	Allegbe_Harris_2025	Pseudo-bulk	T	naive	Pseudo-bulk_CD4 tissue resident memory 2 (1)	ge	IBDverse
dMean__T_3_ct_all	chr20:59253528:C:A	uc	chr20_59234288_G_A	ENSG00000124203	ZNF831	0.266563	0.0451401	1.04e-08	0.976684	0.991224	chr20:59234288:G:A	20	59234288	15	-4.32745	0.323642	-4.94551298701299|-4.53288702702703|-4.91813044280443|-4.63394575045208|-4.2342576146789|-4.01626895943563|-4.12336502636204|-4.52405660036166|-4.01688975609756|-4.07362088815789|-4.10052549668874|-4.09070434782609|-4.51380402930403|-4.11923768352365|-4.06851177446103	0.0215762	-4.93593	-4.01649	dMean__T_3_ct_all_ENSG00000124203_chr20:59234288:G:A	Allegbe_Harris_2025	Pseudo-bulk	T	naive	Pseudo-bulk_CD4 tissue resident memory 2 (1)	ge	IBDverse
dMean__T_3_ct_all	chr17:78748473:C:A	ibd	chr17_78794197_C_T	ENSG00000055483	USP36	-0.444231	0.0512965	4.19e-16	0.859356	0.816182	chr17:78794197:C:T	17	78794197	98	-9.40582	1.10751	-8.20025757575758|-9.36821627906977|-9.32615324074074|-8.06908590909091|-8.14929197247706|-8.2570923255814|-8.14944101382489|-8.15185550458716|-8.1124480369515|-8.03505867579909|-7.93865846501129|-9.46564545454545|-9.67530480549199|-9.54309027777778|-9.54315347222222|-8.14213796296296|-8.31455|-8.09226458333333|-9.66791981132075|-9.55198368298368|-9.68656643026005|-9.74682380952381|-8.1436986013986|-9.66661072261072|-9.85606401869159|-8.31550163170163|-7.29458594470046|-8.43915460992908|-8.44288037825059|-9.69678164705882|-9.95125592417062|-9.81626826923077|-9.78997793764988|-8.42691952380952|-9.79396019184652|-8.43851476190476|-8.4533646778043|-8.51055797101449|-8.68396495098039|-8.30140811455847|-8.28058571428571|-9.66976306954436|-9.89495491606715|-7.66755079006772|-7.71884613636364|-8.53573786407767|-8.35334204275534|-8.33745616113744|-8.46926971153846|-9.92188057553957|-8.63465837438424|-9.76923728813559|-8.9304325|-8.44135855421687|-9.88475102040816|-8.82813894472362|-8.74333780487805|-10.1596009638554|-10.1708192771084|-8.69497936893204|-8.63080144578313|-9.73053033175355|-9.1304895377129|-8.95497799511002|-8.95460880195599|-9.36065068493151|-10.9093585831063|-10.6190097799511|-9.28244694376528|-10.8349024390244|-10.703607748184|-10.4442231884058|-10.3316588859416|-9.48678532608696|-9.24053174603175|-10.6766045576408|-8.95942248677249|-8.83521693121693|-10.2070863961814|-8.8506308056872|-10.4758685851319|-11.1360158974359|-9.33957268170426|-9.25609776674938|-11.0186686111111|-12.8132644736842|-11.6254065671642|-11.6484445103858|-11.6036965217391|-11.2274147928994|-11.7765595166163|-11.5099423423423|-11.5478541033435|-9.93855120481928|-10.0811314984709|-10.166752265861|-9.67848484848485|-10.4680481848185	0.0113011	-11.6387	-7.81227	dMean__T_3_ct_all_ENSG00000055483_chr17:78794197:C:T	Allegbe_Harris_2025	Pseudo-bulk	T	naive	Pseudo-bulk_CD4 tissue resident memory 2 (1)	ge	IBDverse
dMean__T_3_ct_all	chr11:1852991:C:T	cd	chr11_1859366_C_G	ENSG00000214026	MRPL23	0.269132	0.0530782	7.33e-07	0.904535	1	chr11:1859366:C:G	11	1859366	12	4.33082	0.344086	4.0450546961326|4.25963333333333|3.56728854337152|4.16287364620939|4.1816045620438|4.56510782122905|4.59156853932584|4.55858289962825|4.43308716094033|4.6941958781362|4.11343996383363|4.79735418894831	0.0286738	3.69867	4.76899	dMean__T_3_ct_all_ENSG00000214026_chr11:1859366:C:G	Allegbe_Harris_2025	Pseudo-bulk	T	naive	Pseudo-bulk_CD4 tissue resident memory 2 (1)	ge	IBDverse
dMean__T_3_ct_all	chr17:39932164:T:C	ibd	chr17_39926554_T_C	ENSG00000172057	ORMDL3	0.558111	0.0511367	2.98e-23	0.936561	1	chr17:39926554:T:C	17	39926554	118	-5.53472	0.560017	-5.74284358068316|-5.80153064327485|-4.65052645875252|-5.67094734411086|-4.73649530469531|-5.87203279445727|-5.85642695852535|-4.90748893280632|-4.89695459032577|-4.9050049652433|-5.87314385150812|-4.92901787487587|-4.9768832|-5.8809783625731|-5.93461917973462|-5.89621666666667|-5.90525492468134|-5.68096823394495|-6.06101622247972|-4.96776605593057|-5.06744871794872|-5.05743238188976|-6.01839756944444|-6.0256697566628|-6.03184106728538|-5.06302111984283|-5.06285304518664|-5.99732871972318|-6.01505523590334|-5.06606227897839|-6.02634414831981|-5.0655|-6.01988425925926|-5.05543264503441|-5.07538287401575|-4.88782926136364|-4.87933142857143|-5.09588972332016|-5.04496810598626|-5.04019215686275|-5.0657141453831|-5.06618113948919|-5.04787868369352|-4.90197998093422|-5.04299509322866|-5.06700098231827|-5.04736015701668|-6.32823377885784|-5.28864278403275|-5.26124351378958|-5.04572423945044|-4.91632631077216|-5.06099705593719|-5.04292492639843|-5.99056624423963|-5.99840023068051|-5.04136960784314|-5.96600403225806|-6.01521664739884|-5.98543808975834|-5.96600403225806|-6.02853169014085|-5.97583306544202|-6.19717902097902|-5.00052256157635|-4.98180681818182|-5.00106379821958|-4.97667618110236|-4.99634683794466|-5.96844819557625|-4.88910220941403|-5.01898915187377|-6.01115250291036|-6.08233527357392|-6.06855981416957|-5.07487881773399|-5.05588374384236|-5.05497252208047|-6.17257814336075|-6.18587750294464|-6.2584573964497|-5.10774339622642|-6.1818694117647|-6.1289988317757|-6.07441658878505|-6.10752900584795|-6.12138623103851|-6.13510877192982|-6.11439871194379|-6.17581701631702|-6.51857144578313|-6.37850884433962|-3.97882559598494|-6.42424228028504|-6.37846698113208|-5.36785773930754|-5.09637351778656|-6.38489424206815|-6.14815545243619|-6.16907101280559|-6.17657855477855|-6.1867775175644|-6.6077244655582|-5.28318239366963|-6.6520989272944|-5.50972965235174|-5.48704616998951|-5.42132238193018|-6.0155457106274|-5.20579818401937|-5.1159192261185|-5.06134054054054|-5.00473034398034|-5.17045365239295|-5.18949457070707|-5.0609742014742|-5.02915018226002|-5.03939515151515	0.00474591	-6.43132	-4.86862	dMean__T_3_ct_all_ENSG00000172057_chr17:39926554:T:C	Allegbe_Harris_2025	Pseudo-bulk	T	naive	Pseudo-bulk_CD4 tissue resident memory 2 (1)	ge	IBDverse
dMean__T_3_ct_all	chr17:32520193:A:T	uc	chr17_32519606_C_G	ENSG00000176749	CDK5R1	0.413685	0.0574622	5.88e-12	0.893359	0.799152	chr17:32519606:C:G	17	32519606	15	-10.6414	1.14637	-12.2941014814815|-9.76082824207493|-9.62528700906345|-10.0774265060241|-10.7402766666667|-10.7698249291785|-10.5493396551724|-10.813784272997|-9.83983965517242|-9.79861095100864|-9.59490502793296|-9.55285177111717|-12.385771257485|-10.5705298342541|-13.2482490131579	0.0764245	-12.9464	-9.56757	dMean__T_3_ct_all_ENSG00000176749_chr17:32519606:C:G	Allegbe_Harris_2025	Pseudo-bulk	T	naive	Pseudo-bulk_CD4 tissue resident memory 2 (1)	ge	IBDverse
dMean__T_3_ct_all	chr14:103440949:G:A	cd	chr14_103506653_T_C	ENSG00000075413	MARK3	0.216336	0.0384124	4.43e-08	0.898043	0.912858	chr14:103506653:T:C	14	103506653	99	-2.96117	0.114458	-3.323591|-2.92318782343988|-2.900575|-2.92272066473988|-2.92345942028985|-2.72102179144385|-2.91610826086956|-2.91623304347826|-2.92129001447178|-2.93879708454811|-2.92126960926194|-2.93356404657933|-2.92155391304348|-2.93387510917031|-2.87493439767779|-2.91270909090909|-2.90035755395683|-2.8993218705036|-2.8932658045977|-2.90777561327561|-2.75259644808743|-2.90750447330447|-2.91584370477569|-2.6957420212766|-2.89170071633238|-2.88743319027182|-2.90844956772334|-2.97169770444763|-2.9627452074392|-2.93104482269504|-2.96269771101574|-2.87934864479315|-2.8868356223176|-2.88702031473534|-2.88603261802575|-2.96667365439093|-2.84239675599436|-2.76757989276139|-2.79698592692828|-2.95262828571429|-2.89115502873563|-2.75197472527473|-2.86262446657183|-2.886287517934|-2.89043448275862|-2.97087018813314|-2.96613965517241|-2.9454634807418|-2.94930914285714|-2.93586185714286|-2.97517910662824|-2.94924285714286|-2.94488901569187|-2.96921956834532|-2.99216942028985|-2.95376938483548|-2.98806295224313|-2.81281689373297|-3.00058590116279|-2.96188177905308|-3.00089970930233|-2.97476455331412|-2.97296020114943|-3.01172285298399|-2.99794043478261|-2.98949465317919|-2.99868289855072|-2.97276264367816|-2.97324841954023|-3.01177103347889|-2.97692316546763|-3.01626545189504|-3.06843092783505|-2.99847173913043|-2.99860811594203|-2.95562871428571|-2.9673782234957|-2.96736045845272|-2.9759367816092|-3.0861089871612|-2.96196480686695|-2.95745542857143|-2.97896230215827|-2.9615539341917|-3.01873371592539|-2.9900825|-3.0928015918958|-2.99681899280576|-3.07617449567723|-3.09367202898551|-3.12303660322108|-3.09956483357453|-3.11405182481752|-3.11084941690962|-3.06084117647059|-2.96688942976356|-3.10598719068413|-3.12623391812865|-3.64865107632094	0.00115614	-3.1248	-2.75225	dMean__T_3_ct_all_ENSG00000075413_chr14:103506653:T:C	Allegbe_Harris_2025	Pseudo-bulk	T	naive	Pseudo-bulk_CD4 tissue resident memory 2 (1)	ge	IBDverse
dMean__T_3_ct_all	chr20:59253528:C:A	uc	chr20_59253528_C_A	ENSG00000087460	GNAS	0.251756	0.0471911	2.01e-07	0.994583	0.991224	chr20:59253528:C:A	20	59253528	15	-3.91377	0.232101	-3.76020871985158|-3.63304612612613|-3.73962232472325|-3.72173092224231|-4.01099614678899|-3.84323968253968|-3.99971775043937|-4.14447830018083|-3.99952406504065|-4.04549506578947|-4.07213079470199|-3.35464257246377|-4.20744102564103|-4.10694665579119|-4.06736235489221	0.0154734	-4.1854	-3.45208	dMean__T_3_ct_all_ENSG00000087460_chr20:59253528:C:A	Allegbe_Harris_2025	Pseudo-bulk	T	naive	Pseudo-bulk_CD4 tissue resident memory 2 (1)	ge	IBDverse
dMean__T_3_ct_all	chr11:128523008:T:TC	ibd	chr11_128522042_C_T	ENSG00000134954	ETS1	0.433658	0.0550814	8.19e-14	0.951659	0.940769	chr11:128522042:C:T	11	128522042	7	9.26939	0.228216	9.31603063457331|9.25458744588745|9.29482217391304|9.34497052401747|9.34608405172414|8.79320450704225|9.53604761904762	0.0326022	8.86241	9.50755	dMean__T_3_ct_all_ENSG00000134954_chr11:128522042:C:T	Allegbe_Harris_2025	Pseudo-bulk	T	naive	Pseudo-bulk_CD4 tissue resident memory 2 (1)	ge	IBDverse
dMean__T_3_ct_all	chr11:65879086:C:A	cd	chr11_65894185_T_C	ENSG00000172543	CTSW	-0.908	0.0557739	4.13e-42	0.980314	1	chr11:65894185:T:C	11	65894185	28	-8.95031	1.19386	-5.9798508583691|-5.96729700854701|-5.96522863247863|-7.70601337958375|-7.62193840078973|-9.67385440860215|-9.48394099051633|-9.60609637139808|-9.45435976890756|-9.41476359832636|-8.4701516064257|-9.44048427672956|-9.43441823899371|-9.5688788522848|-9.59519616204691|-9.56168544102019|-9.5719085106383|-9.59246588486141|-9.58224387646432|-9.5719079787234|-9.56633728632479|-8.59913414882773|-9.70523743315508|-9.69050373532551|-9.72697534833869|-8.69117604912999|-9.71496336206897|-9.65168146929824	0.0426379	-9.71887	-5.96662	dMean__T_3_ct_all_ENSG00000172543_chr11:65894185:T:C	Allegbe_Harris_2025	Pseudo-bulk	T	naive	Pseudo-bulk_CD4 tissue resident memory 2 (1)	ge	IBDverse
dMean__T_3_ct_all	chr1:25386842:AACACAC:A	cd	chr1_25235176_G_A	ENSG00000187010	RHD	-0.935746	0.0463669	4.65e-56	0.998997	0.95365	chr1:25235176:G:A	1	25235176	8	13.1664	0.782484	13.1609873417722|12.977188466948|14.4565446985447|13.3360778145695|13.7227421319797|13.0685170896785|12.9176043405676|11.6913139158576	0.0978105	11.9059	14.3281	dMean__T_3_ct_all_ENSG00000187010_chr1:25235176:G:A	Allegbe_Harris_2025	Pseudo-bulk	T	naive	Pseudo-bulk_CD4 tissue resident memory 2 (1)	ge	IBDverse
dMean__T_3_ct_all	chr11:65879086:C:A	ibd	chr11_65894185_T_C	ENSG00000172543	CTSW	-0.908	0.0557739	4.13e-42	0.982019	0.978543	chr11:65894185:T:C	11	65894185	28	-16.9923	2.01032	-11.9085918803419|-11.8838085106383|-11.8293516949153|-15.4579870775348|-15.08012421875|-18.0294280561122|-17.647568627451|-17.8235887128713|-17.544932748538|-17.5107276264591|-16.1924587332054|-17.4878097087379|-17.5447076023392|-17.8303267326733|-17.9288725099602|-17.9591736526946|-17.995188|-17.995466|-17.995454|-17.8878598409543|-17.8724385229541|-16.4119661478599|-18.2583440643863|-18.4178539553753|-18.4832342158859|-17.0165911823647|-18.8608493723849|-18.9297494623656	0.0717973	-18.8832	-11.8661	dMean__T_3_ct_all_ENSG00000172543_chr11:65894185:T:C	Allegbe_Harris_2025	Pseudo-bulk	T	naive	Pseudo-bulk_CD4 tissue resident memory 2 (1)	ge	IBDverse
dMean__T_3_ct_all	chr17:32520193:A:T	cd	chr17_32519606_C_G	ENSG00000176749	CDK5R1	0.413685	0.0574622	5.88e-12	0.860017	0.747154	chr17:32519606:C:G	17	32519606	15	-9.30652	1.75744	-7.73754638694639|-9.48741568627451|-7.88606435643564|-8.57873230769231|-9.25402428198433|-9.87467064935065|-9.3891820971867|-9.41665452196382|-8.27116956521739|-8.31324694376528|-8.46053201970443|-8.34737285714286|-10.6895286821705|-8.91965454545455|-14.9719988847584	0.117163	-13.4731	-7.78953	dMean__T_3_ct_all_ENSG00000176749_chr17:32519606:C:G	Allegbe_Harris_2025	Pseudo-bulk	T	naive	Pseudo-bulk_CD4 tissue resident memory 2 (1)	ge	IBDverse
dMean__T_3_ct_all	chr7:26846690:T:A	cd	chr7_26865309_A_G	ENSG00000005020	SKAP2	0.615255	0.0695183	1.12e-16	0.808404	1	chr7:26865309:A:G	7	26865309	218	7.90111	0.813301	8.2297495398773|8.52366571428571|8.30176854599407|8.22990327380952|8.15862202380952|8.09960766961652|8.21688278931751|8.13507940740741|8.18275958702065|8.1768670605613|8.19535155096012|8.19871935007385|6.13928089500861|6.0809764604811|8.12203964757709|5.87442533783784|8.10146412884334|8.15231094890511|6.13309894736842|6.1298892733564|6.21606666666667|6.19675472027972|8.20672403560831|6.2004465849387|8.18663017751479|8.12428281938326|6.14900659722222|6.15208246527778|8.11139941348974|6.08466838487973|8.08568274853801|8.10939442815249|6.06659192439863|7.93448134863702|6.04554349315069|6.07462426850258|6.08509775862069|6.10973442906574|6.06780859106529|6.02639010238908|7.8128473760933|6.10978961937716|5.66689341894061|6.10860553633218|6.10088601036269|6.00442244897959|6.09794369602763|6.08750310344828|5.95315059021922|6.0247795221843|6.08231759729272|7.71184120111732|7.60788823529412|7.5876204|7.87219648648649|7.63579521276596|7.86188933873144|7.63540425531915|7.62667994687915|7.67960557768924|7.62567025232404|7.63573271276596|7.62568525896414|7.61644429708223|7.62605046480744|7.6563716|7.64509163346613|7.62578353253652|7.74028086253369|7.63609175531915|7.61358355437666|7.35396158770807|7.57467625329815|7.55441447368421|7.55735210526316|7.56425691699605|7.86988987688099|7.89383244680851|7.65628835078534|7.65625261780105|8.71291150442478|8.56157452415813|8.85884089552239|8.58947224669603|8.58995095447871|8.60216470588235|8.57699120234604|8.7049255952381|8.52680205278592|8.56493704245974|8.57863782991202|8.56465505124451|8.58936563876652|8.62124153166421|8.59529515418502|8.64208183161004|8.5897067547724|8.56444304538799|8.5769633431085|8.62756489675516|8.44239882697947|8.83239806547619|8.59002496328928|8.59028046989721|8.58964757709251|8.59118649045521|8.58941556534508|8.56435871156662|8.5644055636896|8.85978208955224|8.61643593519882|8.58088563049853|8.5523201754386|8.57740029325513|8.59137298091043|8.55238552631579|8.80629005934718|8.60203014705882|8.62832359882006|8.5644729136164|8.57887203513909|8.58939691629956|8.56516983894583|8.55184502923976|8.62730825958702|8.54034408759124|8.56453879941435|8.57683651026393|8.56430073206442|8.58943098384728|8.56875929721816|8.55761111111111|8.55628362573099|8.54388467153285|8.58150527859238|8.56995841874085|8.56879868228404|8.55620906432748|8.56880307467057|8.55715570175439|8.56875929721816|8.56891551976574|8.56878184480234|8.58119061583578|8.56880307467057|8.55634356725146|8.5932422907489|8.63127654867257|8.36073285714286|8.63194469026549|8.60664514705882|8.55642690058479|8.64136417033774|8.5863504398827|8.54366189781022|8.83742708333333|8.37142385714286|8.55631388888889|8.68966127596439|8.62517525773196|8.62508100147275|8.40582456140351|7.96939678284182|7.69770039421813|7.68763582677165|7.69183513157895|7.66243905635649|7.68359973753281|7.69341984231275|7.69336136662286|7.68347244094488|7.66323691099477|7.67312319790301|7.67313106159895|7.67308322411533|7.67769148099607|7.80338082556591|7.67695085190039|7.64700261096606|7.64703315926893|7.6772254259502|7.65698300653595|7.65696470588235|7.65692875816994|7.67703538663172|7.67702621231979|7.65696470588235|7.924268|7.68755052493438|7.64671018276762|7.66708638743455|7.75404246395806|7.67762647444299|8.50161103047895|8.51396802325581|7.73239867549669|7.70143535620053|8.01324393530997|7.82290026595745|7.72282476943347|7.75852264900662|7.72805936675462|7.74849417989418|7.74811507936508|7.76889867374005|7.76791843501326|7.7795962815405|7.78975718085106|7.74649207397622|7.77498938992043|7.77474840848806|7.52208031088083|7.70171140583554|7.79437169312169|8.87090014367816|8.846361747851|8.77682596291013|8.73363649222065	0.00373074	6.03453	8.8213	dMean__T_3_ct_all_ENSG00000005020_chr7:26865309:A:G	Allegbe_Harris_2025	Pseudo-bulk	T	naive	Pseudo-bulk_CD4 tissue resident memory 2 (1)	ge	IBDverse
dMean__T_3_ct_all	chr11:1852991:C:T	uc	chr11_1852991_C_T	ENSG00000130592	LSP1	-0.25329	0.0537799	3.95e-06	0.976064	0.792522	chr11:1852991:C:T	11	1852991	12	-3.39595	0.266942	-3.25928691729323|-3.49430174418605|-3.79745397301349|-3.54526184971098|-3.59876729927007|-3.45735994152047|-3.50490962962963|-3.47356064610866|-3.39321305595409|-2.88847209302326|-3.44237701492537|-2.8964577443609	0.0222452	-3.74282	-2.89067	dMean__T_3_ct_all_ENSG00000130592_chr11:1852991:C:T	Allegbe_Harris_2025	Pseudo-bulk	T	naive	Pseudo-bulk_CD4 tissue resident memory 2 (1)	ge	IBDverse
dMean__T_3_ct_all	chr1:25386842:AACACAC:A	ibd	chr1_25235176_G_A	ENSG00000187010	RHD	-0.935746	0.0463669	4.65e-56	0.998894	0.95365	chr1:25235176:G:A	1	25235176	8	17.2233	0.841329	17.0135672727273|16.7151829710145|18.2509133858268|17.7422709251101|18.0626739420935|17.2399410714286|17.1566407982262|15.605252699784	0.105166	15.7995	18.218	dMean__T_3_ct_all_ENSG00000187010_chr1:25235176:G:A	Allegbe_Harris_2025	Pseudo-bulk	T	naive	Pseudo-bulk_CD4 tissue resident memory 2 (1)	ge	IBDverse
dMean__T_3_ct_all	chr11:128523008:T:TC	cd	chr11_128522042_C_T	ENSG00000134954	ETS1	0.433658	0.0550814	8.19e-14	0.99493	0.955636	chr11:128522042:C:T	11	128522042	7	5.67748	0.105568	5.69936546184739|5.64811017173051|5.66307046357616|5.67638793103448|5.68359501965924|5.5054455026455|5.86638348868176	0.0150812	5.52685	5.84133	dMean__T_3_ct_all_ENSG00000134954_chr11:128522042:C:T	Allegbe_Harris_2025	Pseudo-bulk	T	naive	Pseudo-bulk_CD4 tissue resident memory 2 (1)	ge	IBDverse
dMean__T_3_ct_all	chr17:39932164:T:C	ibd	chr17_39926554_T_C	ENSG00000172057	ORMDL3	0.558111	0.0511367	2.98e-23	0.936561	0.842132	chr17:39926554:T:C	17	39926554	118	-5.53472	0.560017	-5.74284358068316|-5.80153064327485|-4.65052645875252|-5.67094734411086|-4.73649530469531|-5.87203279445727|-5.85642695852535|-4.90748893280632|-4.89695459032577|-4.9050049652433|-5.87314385150812|-4.92901787487587|-4.9768832|-5.8809783625731|-5.93461917973462|-5.89621666666667|-5.90525492468134|-5.68096823394495|-6.06101622247972|-4.96776605593057|-5.06744871794872|-5.05743238188976|-6.01839756944444|-6.0256697566628|-6.03184106728538|-5.06302111984283|-5.06285304518664|-5.99732871972318|-6.01505523590334|-5.06606227897839|-6.02634414831981|-5.0655|-6.01988425925926|-5.05543264503441|-5.07538287401575|-4.88782926136364|-4.87933142857143|-5.09588972332016|-5.04496810598626|-5.04019215686275|-5.0657141453831|-5.06618113948919|-5.04787868369352|-4.90197998093422|-5.04299509322866|-5.06700098231827|-5.04736015701668|-6.32823377885784|-5.28864278403275|-5.26124351378958|-5.04572423945044|-4.91632631077216|-5.06099705593719|-5.04292492639843|-5.99056624423963|-5.99840023068051|-5.04136960784314|-5.96600403225806|-6.01521664739884|-5.98543808975834|-5.96600403225806|-6.02853169014085|-5.97583306544202|-6.19717902097902|-5.00052256157635|-4.98180681818182|-5.00106379821958|-4.97667618110236|-4.99634683794466|-5.96844819557625|-4.88910220941403|-5.01898915187377|-6.01115250291036|-6.08233527357392|-6.06855981416957|-5.07487881773399|-5.05588374384236|-5.05497252208047|-6.17257814336075|-6.18587750294464|-6.2584573964497|-5.10774339622642|-6.1818694117647|-6.1289988317757|-6.07441658878505|-6.10752900584795|-6.12138623103851|-6.13510877192982|-6.11439871194379|-6.17581701631702|-6.51857144578313|-6.37850884433962|-3.97882559598494|-6.42424228028504|-6.37846698113208|-5.36785773930754|-5.09637351778656|-6.38489424206815|-6.14815545243619|-6.16907101280559|-6.17657855477855|-6.1867775175644|-6.6077244655582|-5.28318239366963|-6.6520989272944|-5.50972965235174|-5.48704616998951|-5.42132238193018|-6.0155457106274|-5.20579818401937|-5.1159192261185|-5.06134054054054|-5.00473034398034|-5.17045365239295|-5.18949457070707|-5.0609742014742|-5.02915018226002|-5.03939515151515	0.00474591	-6.43132	-4.86862	dMean__T_3_ct_all_ENSG00000172057_chr17:39926554:T:C	Allegbe_Harris_2025	Pseudo-bulk	T	naive	Pseudo-bulk_CD4 tissue resident memory 2 (1)	ge	IBDverse
dMean__T_3_ct_all	chr2:227805721:T:C	uc	chr2_227805760_C_G	ENSG00000115009	CCL20	-0.665195	0.0748873	8.97e-17	0.996735	0.996754	chr2:227805760:C:G	2	227805760	5	6.42223	0.0301782	6.42424483133841|6.44928664495114|6.41460703953713|6.44768729641694|6.37531946006749	0.00603565	6.37925	6.44913	dMean__T_3_ct_all_ENSG00000115009_chr2:227805760:C:G	Allegbe_Harris_2025	Pseudo-bulk	T	naive	Pseudo-bulk_CD4 tissue resident memory 2 (1)	ge	IBDverse
dMean__T_3_ct_all	chr10:79285523:T:C	uc	chr10_79279126_G_A	ENSG00000108175	ZMIZ1	0.31867	0.0657036	2.08e-06	0.910278	0.726395	chr10:79279126:G:A	10	79279126	37	-7.08964	1.25184	-6.2803201793722|-9.32876490066225|-6.6965615720524|-6.76589188596491|-9.60826283783784|-6.70920240700219|-9.8851705882353|-6.79900925110132|-6.76869429824561|-6.91258655097614|-6.71224497816594|-9.89523024054983|-7.67007876344086|-6.75025995623632|-6.70590608695652|-6.61330793991416|-9.63489261744966|-6.73319388646288|-9.751585|-6.31965111662531|-6.02702173913043|-6.84680207852194|-7.22711791767554|-7.27331536643026|-7.44849758713137|-6.02186536203523|-6.38532012448133|-6.31784362139918|-6.08131758893281|-7.42549397590361|-6.17417520491803|-7.10836009501188|-5.93631652719665|-5.82892530864198|-5.91730767494357|-6.02487519379845|-5.73140740740741	0.0338336	-9.88618	-5.81917	dMean__T_3_ct_all_ENSG00000108175_chr10:79279126:G:A	Allegbe_Harris_2025	Pseudo-bulk	T	naive	Pseudo-bulk_CD4 tissue resident memory 2 (1)	ge	IBDverse
dMean__T_3_ct_all	chr14:103440949:G:A	uc	chr14_103506653_T_C	ENSG00000075413	MARK3	0.216336	0.0384124	4.43e-08	0.874571	0.963744	chr14:103506653:T:C	14	103506653	99	-4.56833	0.248356	-5.40421300813008|-4.62779373493976|-4.58818227272727|-4.5966425|-4.58451590909091|-4.31212775423729|-4.52160606741573|-4.53198378378378|-4.59820364464692|-4.57146213151927|-4.5981715261959|-4.56997392290249|-4.60244794520548|-4.52937573033708|-4.45130292134832|-4.60846438356164|-4.48941759465479|-4.54859751693002|-4.52519775280899|-4.52828876404494|-4.16301776859504|-4.52786651685393|-4.55847963800905|-4.58642081447964|-4.56653190045249|-4.58708136363636|-3.80125047080979|-4.63372102908277|-4.69605192743764|-4.65402387387387|-4.69597664399093|-4.57692380952381|-4.55507471783296|-4.5760253968254|-4.57445986394558|-4.69612466367713|-4.40975776805252|-4.22211574642127|-4.30619291666667|-4.65504459459459|-4.46173813747228|-3.30055617792422|-4.43265418502203|-4.50054228187919|-4.50054228187919|-4.59255324384787|-4.58762933333333|-4.59859665924276|-4.60829553571429|-4.57706748329621|-4.63994224719101|-4.58771111111111|-4.57731086474501|-4.55542516556291|-4.59821135857461|-4.53776879120879|-4.6088203125|-4.13749018036072|-4.54714339207048|-4.50749257641921|-4.54761894273128|-4.50761266375546|-4.51786091703057|-4.55738678414097|-4.56639933774834|-4.55667466960352|-4.58778536585366|-4.52744595185996|-4.53811600877193|-4.58777538802661|-4.55718414096916|-4.58793370288248|-5.06925693430657|-4.60789643652561|-4.60810601336303|-4.55713678414097|-4.54217105263158|-4.55212659340659|-4.58241592920354|-4.58339491525424|-4.53044507658643|-4.53001925601751|-4.52047772925764|-4.54972791208791|-4.67568311111111|-4.54867136465324|-4.87928287671233|-4.54757467248908|-4.64101108695652|-4.64050804347826|-4.75063251670379|-4.66622941176471|-4.68818791208791|-4.66967768052516|-4.6580923580786|-4.34458961303462|-4.72082566371681|-4.77308928571429|-5.90019208860759	0.00250865	-4.98377	-4.14898	dMean__T_3_ct_all_ENSG00000075413_chr14:103506653:T:C	Allegbe_Harris_2025	Pseudo-bulk	T	naive	Pseudo-bulk_CD4 tissue resident memory 2 (1)	ge	IBDverse
dMean__T_3_r_all	chr11:65879086:C:A	ibd	chr11_65895768_T_C	ENSG00000172543	CTSW	0.855672	0.116074	6.01e-12	0.976808	0.999574	chr11:65895768:T:C	11	65895768	28	-15.2022	2.21888	-9.98430341880342|-9.92721446808511|-9.88042584745763|-13.1354204771372|-12.851943359375|-16.3655230460922|-16.0179039215686|-16.1788287128713|-15.9247855750487|-15.893233463035|-13.6542380038388|-15.8718524271845|-15.9245263157895|-16.1762534653465|-16.2728992031873|-16.2812894211577|-16.3138748|-16.3134814|-16.3134814|-16.2161842942346|-16.2024305389222|-13.8398645914397|-16.5397907444668|-16.6930411764706|-16.7459816700611|-14.3588927855711|-17.9010836820084|-17.8827677419355	0.0792457	-17.8887	-9.91201	dMean__T_3_r_all_ENSG00000172543_chr11:65895768:T:C	Allegbe_Harris_2025	Rectum	T	naive	Rectum_CD4 tissue resident memory 2 (1)	ge	IBDverse
dMean__T_3_r_all	chr1:25386842:AACACAC:A	cd	chr1_25235176_G_A	ENSG00000187010	RHD	-0.561927	0.0936302	1.06e-08	0.998672	0.950871	chr1:25235176:G:A	1	25235176	8	7.10647	0.622388	7.90333277074543|7.80597890295359|6.09723492723493|6.94614817880795|7.15099560067682|7.28956429780034|7.24986978297162|6.4086644012945	0.0777984	6.15174	7.8863	dMean__T_3_r_all_ENSG00000187010_chr1:25235176:G:A	Allegbe_Harris_2025	Rectum	T	naive	Rectum_CD4 tissue resident memory 2 (1)	ge	IBDverse
dMean__T_3_r_all	chr1:25386842:AACACAC:A	uc	chr1_25235176_G_A	ENSG00000187010	RHD	-0.561927	0.0936302	1.06e-08	0.998641	0.95365	chr1:25235176:G:A	1	25235176	8	10.5166	0.942523	11.0181756862745|10.839943359375|8.37934285714286|10.7301112531969|10.864366066838|11.1899545454545|11.1350564102564|9.9762080604534	0.117815	8.65879	11.1803	dMean__T_3_r_all_ENSG00000187010_chr1:25235176:G:A	Allegbe_Harris_2025	Rectum	T	naive	Rectum_CD4 tissue resident memory 2 (1)	ge	IBDverse
dMean__T_3_r_all	chr1:25386842:AACACAC:A	ibd	chr1_25235176_G_A	ENSG00000187010	RHD	-0.561927	0.0936302	1.06e-08	0.998672	0.95365	chr1:25235176:G:A	1	25235176	8	9.30275	0.824479	10.2168538181818|10.0544402173913|7.69755905511811|9.24113105726872|9.41255768374165|9.6163671875|9.6289844789357|8.55411360691145	0.10306	7.84746	10.1884	dMean__T_3_r_all_ENSG00000187010_chr1:25235176:G:A	Allegbe_Harris_2025	Rectum	T	naive	Rectum_CD4 tissue resident memory 2 (1)	ge	IBDverse
dMean__T_3_r_all	chr7:28133120:T:G	cd	chr7_28137682_C_T	ENSG00000153814	JAZF1	0.840933	0.0841051	5.57e-19	0.98501	0.933458	chr7:28137682:C:T	7	28137682	18	11.8184	0.501685	11.808328057554|11.6887357549858|11.8235561959654|11.9493566229985|11.8193619469027|11.8386203840473|11.27928|11.261143982808|11.5530043668122|11.263092724679|11.5698454810496|11.4364755043228|11.6945299145299|11.4782384724187|11.9791021367521|12.396265051395|13.055525|12.8358850393701	0.0278714	11.262	12.9622	dMean__T_3_r_all_ENSG00000153814_chr7:28137682:C:T	Allegbe_Harris_2025	Rectum	T	naive	Rectum_CD4 tissue resident memory 2 (1)	ge	IBDverse
dMean__T_3_r_all	chr5:96970610:A:AT	cd	chr5_96916728_G_A	ENSG00000164308	ERAP2	0.786149	0.073247	4.6e-21	0.898109	0.893721	chr5:96916728:G:A	5	96916728	250	8.0212	0.681272	9.44582091503268|9.37491547464239|9.37747526041667|9.54180581241744|8.47294831460674|9.62799601593625|9.6405704787234|8.29305714285714|9.6405704787234|9.61172516644474|9.65340745672437|9.665602|9.50158453473132|9.63997872340425|9.61598328912467|9.62776573705179|9.62776759628154|9.66382735723771|8.72975467128028|9.61210477453581|9.57754689564069|9.62718791500664|9.64855265957447|9.49148887434555|9.64309308510638|8.48396220472441|9.33322522522523|9.56174403183024|9.60467350993378|9.61741180371353|9.61751458885942|9.60581589403974|9.6061940397351|9.45359191655802|7.76369072164948|7.71536997389034|7.77215445026178|7.75168578878748|7.79673482849604|8.09060166840459|7.76859294436906|7.81423631578947|7.8039679369251|7.81426578947368|7.83485435356201|7.70135394736842|7.02724615384615|7.81383881578947|7.84520422721268|7.8186227631579|7.77813481675393|7.77844109947644|8.02003719008265|7.77731073298429|7.78786317169069|8.07178118503118|7.78772346002621|7.76770980392157|7.79734908136483|7.28441396508728|7.78388597640891|7.79815748031496|8.07843642039542|8.07843642039542|7.81846447368421|7.7879370904325|7.82898023715415|7.79184776902887|7.82002973684211|8.07528616024974|7.78955832241153|7.78955832241153|7.76902836601307|7.76902836601307|7.80926018396846|8.05561784232365|7.79904015748031|7.78955832241153|7.94420053475936|7.74710691003911|7.746169921875|7.75722062663185|7.75722062663185|7.73701953125|7.73690234375|8.02433644859813|7.75728851174935|7.74706049543677|7.74425684485007|7.73600654450262|7.73643586387435|7.79223237221494|7.76585176470588|7.77610471204189|7.76593986928105|7.74613494132986|7.73570494791667|7.72560676202861|7.99483316168898|7.74562907431551|7.74505345501956|7.7457517601043|7.88793455497382|7.73566614583333|7.75624738903394|7.73510546875|7.74632333767927|7.73510546875|7.73516015625|7.99352111225541|7.76548941176471|7.7649277124183|7.75510704960836|7.75528851174935|8.03782378490176|7.7765908496732|8.03787693898656|8.57305670665213|8.57230316248637|7.99069855222337|8.02926105371901|8.03782378490176|7.77776640522876|7.77518562091503|7.80709828269485|8.02708615702479|7.74541666666667|7.817156167979|8.06874704049844|7.76455483028721|7.76409268929504|7.74333203125|8.08576170655567|8.06887258566978|8.06024066390042|7.77445816993464|8.06874704049844|7.80728364116095|7.79426486842105|8.53863665943601|8.1977874058127|8.18897258064516|7.71384387755102|8.19770968783638|8.18029065520945|8.18898860215054|7.11063299748111|8.17116233905579|7.69810081466395|8.17139484978541|7.68248678861789|8.16283386923901|8.18906161290323|8.19767125941873|8.19764585575888|7.698133401222|8.17996240601504|7.61334256619145|8.18901677419355|8.21539622437972|8.16224222936763|8.22331101511879|7.10187044025157|8.17127682403433|7.05862375|7.09298994974874|7.74197581967213|7.70598063200815|7.71463673469388|7.09909761006289|8.15133404710921|8.14252727272727|7.09909761006289|8.15997491961415|8.55728900112234|8.1387064516129|8.16935439914163|8.16862081545064|8.18638451612903|8.16874034334764|8.19563347685684|7.72693353783231|8.17051137339056|7.12963446969697|7.13001136363636|7.1472|7.15734385297845|7.15734689480355|7.14835481012658|7.1290398989899|7.7458237704918|7.15552598225602|8.18892150537634|8.20550215517241|7.1646078680203|8.19617545748116|7.1563979721166|8.18719215053764|8.20487284482759|8.18719215053764|7.72255924412666|8.18684946236559|8.19847470398278|7.1464|7.14747886075949|7.10030817610063|8.16218145766345|7.72082635342186|7.12930681818182|7.12387767969735|8.13680876068376|8.19818514531755|8.18936989247312|7.08619447929737|7.69761578411405|7.07772340425532|8.11874200426439|7.09421859296482|8.12710565635005|7.72607157464213|7.11196763224181|7.52976656534954|7.05955625|8.16732263948498|7.86198716356108|8.34711147540984|7.8914579002079|8.25488913043478|7.19623773987207|7.88153630705394|7.26870710594315|7.88504257528557|7.87689004149378|7.22990616966581|7.21194102564103|8.33033993471164|7.23992792792793|8.37521225382932|7.21628151476252|7.06790228426396|7.0686078680203|8.23586143931257|7.06293109137056|8.24019656283566|7.930021875|8.34806746463547|8.25410967741935|7.03966180203046|6.63279322853688|8.47898316498316	0.00272509	7.06806	9.64044	dMean__T_3_r_all_ENSG00000164308_chr5:96916728:G:A	Allegbe_Harris_2025	Rectum	T	naive	Rectum_CD4 tissue resident memory 2 (1)	ge	IBDverse
dMean__T_3_r_all	chr11:65879086:C:A	cd	chr11_65895768_T_C	ENSG00000172543	CTSW	0.855672	0.116074	6.01e-12	0.975828	0.970895	chr11:65895768:T:C	11	65895768	28	-8.01119	1.28199	-5.01357725321888|-4.98481923076923|-4.98243696581197|-6.5481828543112|-6.49575024679171|-8.78107096774194|-8.60814646996839|-8.7196462113127|-8.58131827731092|-8.54510669456067|-7.14242771084337|-8.56813836477988|-8.56318867924528|-8.68119872476089|-8.70895031982942|-8.66835919234856|-8.6775929787234|-8.69588560767591|-8.68662481363152|-8.67738372340426|-8.67245480769231|-7.25146829765545|-8.79173903743315|-8.78299818569904|-8.81272990353698|-7.33376407369499|-9.22060129310345|-9.11785855263158	0.0457853	-9.15125	-4.98405	dMean__T_3_r_all_ENSG00000172543_chr11:65895768:T:C	Allegbe_Harris_2025	Rectum	T	naive	Rectum_CD4 tissue resident memory 2 (1)	ge	IBDverse
dMean__T_3_r_all	chr1:25386842:AACACAC:A	cd	chr1_25235176_G_A	ENSG00000187010	RHD	-0.561927	0.0936302	1.06e-08	0.998672	0.95365	chr1:25235176:G:A	1	25235176	8	7.10647	0.622388	7.90333277074543|7.80597890295359|6.09723492723493|6.94614817880795|7.15099560067682|7.28956429780034|7.24986978297162|6.4086644012945	0.0777984	6.15174	7.8863	dMean__T_3_r_all_ENSG00000187010_chr1:25235176:G:A	Allegbe_Harris_2025	Rectum	T	naive	Rectum_CD4 tissue resident memory 2 (1)	ge	IBDverse
dMean__T_3_r_all	chr11:65879086:C:A	cd	chr11_65895768_T_C	ENSG00000172543	CTSW	0.855672	0.116074	6.01e-12	0.975828	1	chr11:65895768:T:C	11	65895768	28	-8.01119	1.28199	-5.01357725321888|-4.98481923076923|-4.98243696581197|-6.5481828543112|-6.49575024679171|-8.78107096774194|-8.60814646996839|-8.7196462113127|-8.58131827731092|-8.54510669456067|-7.14242771084337|-8.56813836477988|-8.56318867924528|-8.68119872476089|-8.70895031982942|-8.66835919234856|-8.6775929787234|-8.69588560767591|-8.68662481363152|-8.67738372340426|-8.67245480769231|-7.25146829765545|-8.79173903743315|-8.78299818569904|-8.81272990353698|-7.33376407369499|-9.22060129310345|-9.11785855263158	0.0457853	-9.15125	-4.98405	dMean__T_3_r_all_ENSG00000172543_chr11:65895768:T:C	Allegbe_Harris_2025	Rectum	T	naive	Rectum_CD4 tissue resident memory 2 (1)	ge	IBDverse
dMean__T_3_r_all	chr17:78748473:C:A	ibd	chr17_78679721_G_A	ENSG00000055483	USP36	-0.460836	0.084095	1.43e-07	0.926987	0.836513	chr17:78679721:G:A	17	78679721	98	-10.5857	0.650566	-10.5093986013986|-10.8591227906977|-10.8056638888889|-10.02815|-10.1173676605505|-10.2585497674419|-10.1301444700461|-10.0241990825688|-10.0853556581986|-9.86018881278539|-9.74223250564334|-10.4735331818182|-10.511980778032|-10.5958513888889|-10.5961606481481|-9.69096527777778|-9.96874302325581|-9.56364050925926|-10.3669136792453|-10.2463226107226|-10.3917224586288|-10.4835538095238|-9.62898601398601|-10.4780811188811|-10.7314271028037|-10.0016876456876|-9.50815622119816|-10.0526666666667|-10.049036643026|-10.3987117647059|-10.7780078199052|-10.5349117788462|-10.5016050359712|-10.0131276190476|-10.5024004796163|-9.99186666666666|-10.0374739856802|-10.0919492753623|-10.3109235294118|-10.0668668257757|-10.0426571428571|-10.6362446043165|-10.9857928057554|-9.4781388261851|-9.54082681818182|-10.3001541262136|-10.0791729216152|-10.0542187203791|-10.2330786057692|-10.8177798561151|-10.3830411330049|-10.6348309927361|-10.463865|-10.1585301204819|-11.5308775510204|-10.737043718593|-10.2934307317073|-10.8374602409639|-10.850998313253|-10.2407247572816|-10.1599197590361|-10.413794549763|-10.2917846715328|-10.3401643031785|-10.3412259168704|-11.4869876712329|-12.1902316076294|-10.6105652811736|-10.1940709046455|-10.8802275609756|-10.7769382566586|-10.4523140096618|-11.1612376657825|-11.384933423913|-11.0935936507937|-11.6613042895442|-10.6235317460317|-10.7143259259259|-10.3214047732697|-9.97428909952607|-10.7635774580336|-11.3037256410256|-10.5860037593985|-10.4787900744417|-11.9535202777778|-13.1762085526316|-11.9553155223881|-11.9248100890208|-11.7273252173913|-11.5014189349112|-11.8303383685801|-11.5811342342342|-11.52306443769|-10.9092656626506|-11.0707480122324|-11.1132679758308|-10.7079472727273|-10.9353584158416	0.00663843	-11.9546	-9.55052	dMean__T_3_r_all_ENSG00000055483_chr17:78679721:G:A	Allegbe_Harris_2025	Rectum	T	naive	Rectum_CD4 tissue resident memory 2 (1)	ge	IBDverse
dMean__T_3_r_all	chr7:28133120:T:G	cd	chr7_28137682_C_T	ENSG00000153814	JAZF1	0.840933	0.0841051	5.57e-19	0.98501	1	chr7:28137682:C:T	7	28137682	18	11.8184	0.501685	11.808328057554|11.6887357549858|11.8235561959654|11.9493566229985|11.8193619469027|11.8386203840473|11.27928|11.261143982808|11.5530043668122|11.263092724679|11.5698454810496|11.4364755043228|11.6945299145299|11.4782384724187|11.9791021367521|12.396265051395|13.055525|12.8358850393701	0.0278714	11.262	12.9622	dMean__T_3_r_all_ENSG00000153814_chr7:28137682:C:T	Allegbe_Harris_2025	Rectum	T	naive	Rectum_CD4 tissue resident memory 2 (1)	ge	IBDverse
dMean__T_3_r_all	chr5:96970610:A:AT	ibd	chr5_96916728_G_A	ENSG00000164308	ERAP2	0.786149	0.073247	4.6e-21	0.895247	0.972653	chr5:96916728:G:A	5	96916728	250	13.9549	1.16587	15.1807836134454|15.0822384937238|15.0667384937239|15.0482229166667|15.2341898989899|16.3654198645598|16.402056561086|13.9030663865546|16.402056561086|16.3312343891403|16.402056561086|16.4380986394558|15.8290589519651|16.4010497737557|16.3298454954955|16.3650284424379|16.3650316027088|16.4263250564334|15.0770862549801|16.3601060948081|16.2560605381166|16.364046275395|16.4156371040724|15.9024067982456|16.4809227272727|15.3297609756098|15.7308373101952|16.3112104072398|16.4433752834467|16.4433752834467|16.4809227272727|16.4453310657596|16.4459784580499|15.3947027600849|13.4478214285714|12.9889525274725|13.1370044247788|13.09590969163|13.2213087248322|14.7507357414449|12.9242731376975|13.2859498881432|13.25629375|13.286|13.2859498881432|13.064796875|12.1680799180328|13.2556194196429|13.3157390134529|13.2934078299776|13.1762638580931|13.2060644444444|14.5381947565543|13.2335532293987|13.2341639198218|14.6787400756144|13.2045177777778|13.2345167037862|13.2624553571429|13.2775|13.2569308035714|13.2638303571429|14.7033662878788|14.7033662878788|13.2634665178571|13.2638303571429|13.2638303571429|13.2530982142857|13.2958|14.6976325757576|13.2665915178571|13.2665915178571|13.2073482222222|13.2073482222222|13.2949597315436|14.6521049056604|13.2357875278396|13.2665915178571|13.0599164835165|13.2339220489978|13.22013|13.2339220489978|13.2634620535714|13.2045133333333|13.2043133333333|14.6630664136622|12.8616515151515|13.2044342222222|13.2290534521158|13.3115067567568|13.3122454954955|13.3907056306306|13.4105566591422|13.4107088036117|13.3805045045045|13.291466442953|13.2908756152125|13.2611419642857|14.6195536723164|13.2313975501114|13.2599464285714|13.3206089686099|14.4864951923077|13.2908089485459|13.2617979910714|13.3196434977578|13.3215919282511|13.2898456375839|12.9424901960784|14.6171544256121|13.3496615730337|13.3486959550562|13.3193094170404|13.3495528089888|14.7487203036053|13.3988558558559|14.7488178368121|14.86104536862|14.8878825757576|14.6901245247148|14.7762826996198|14.7767596958175|13.3707669662921|13.3663303370787|13.4013002267574|14.8004179047619|13.7378290993072|13.4159301801802|14.8854471264368|13.3355358744395|12.9570697167756|13.7341316397229|14.8858563218391|14.8572166347992|14.8283816793893|12.9857216157205|14.8569854684512|13.4193219954649|13.1344596452328|15.1981138996139|14.5338635496183|14.5338635496183|14.1564925093633|14.5337257633588|14.5063820952381|14.5616814531549|12.6305203579418|14.4781811787072|14.1299719626168|14.4785931558935|14.0512397769517|14.4514686907021|14.5618112810707|14.5614466539197|14.5614015296367|14.1036697761194|14.5058|13.5932770909091|14.5896275862069|14.5894105363985|14.5054704761905|14.4767794676806|12.5466377777778|14.5059619047619|12.1963261339093|12.6027232142857|14.1501280898876|14.1564925093633|14.1579475655431|12.2159796536797|14.4465768500949|14.2303981308411|12.2958226579521|14.4738718631179|15.2796482965932|14.4171371428571|14.5302257633588|14.5289209923664|14.5570508604207|14.4464250474383|14.5023685714286|14.0725158286778|14.3949274102079|12.2487429501085|12.0148276595745|12.2745391304348|12.3031466230937|12.330014628821|12.2765223913043|11.9118135021097|14.1306990654206|12.3000217864924|14.3692396226415|14.3945293005671|12.2732847826087|14.4482865275142|12.3015206971678|14.4479861480076|14.4755171102662|14.4479861480076|14.0789301675978|14.4200189393939|14.452339658444|12.1936414686825|12.2218794372294|12.1392365591398|14.314502443609|13.9459206642066|12.54758|12.2013714902808|14.3158890977444|14.397190926276|14.3429642184557|12.1195214592275|13.9209184162063|12.0835491452991|14.2343551401869|12.4933584070796|14.2338280373832|13.9411402214022|12.5208476718404|13.2475572192513|11.7659270833333|14.3893094517958|14.1427925512104|14.6595143953935|14.1898738317757|14.3835189393939|11.8839278169014|14.2815808270677|12.7863165909091|14.193076635514|14.1931252336449|12.6401505617978|12.2289434782609|14.5267218216319|12.641402247191|14.7210461538462|12.2472403050109|12.4319352678571|12.4331763392857|14.4671452830189|12.046730952381|14.4747603773585|14.3367627118644|14.6130933333333|14.4563502824859|12.0330878524946|11.7458672376874|15.2313991935484	0.00466348	12.055	16.4354	dMean__T_3_r_all_ENSG00000164308_chr5:96916728:G:A	Allegbe_Harris_2025	Rectum	T	naive	Rectum_CD4 tissue resident memory 2 (1)	ge	IBDverse
dMean__T_3_r_all	chr17:78748473:C:A	uc	chr17_78679721_G_A	ENSG00000055483	USP36	-0.460836	0.084095	1.43e-07	0.931365	1	chr17:78679721:G:A	17	78679721	98	-10.321	0.459208	-10.5093986013986|-10.7096853211009|-10.6820292906178|-10.02815|-10.0942157894737|-10.1874743648961|-10.1068567816092|-10.0012604118993|-10.0389862068966|-9.86018881278539|-9.65505369127517|-10.2180811529933|-10.2083013333333|-10.1270084070796|-10.1273039823009|-9.58008466819222|-9.94561368909513|-9.60812255813954|-10.2940782201405|-10.1516683602771|-10.3917224586288|-10.6612411622276|-9.71961176470588|-10.2862627002288|-10.5587374712644|-10.0250560747664|-9.64144813084112|-9.91206993006993|-9.93164135514019|-10.3500058548009|-10.5042016166282|-10.1919146511628|-10.1604856148492|-9.73498518518518|-10.1377337962963|-9.73685382830626|-9.75800835266821|-9.87722695035461|-10.1126365384615|-10.0668668257757|-10.0426571428571|-10.3628831775701|-10.6043416666667|-9.26890838852097|-9.26702825607064|-10.1039607142857|-10.0315172576832|-9.84426983758701|-10.0637368794326|-10.3701475862069|-9.96575579196218|-10.3834165484634|-10.1838102189781|-9.96640661938534|-10.8358657534247|-10.2478258992806|-10.1694134939759|-10.657691943128|-10.6457784869976|-10.093728708134|-9.99139028436019|-10.1025777011494|-10.1194342105263|-10.1175291866029|-10.1917142168675|-10.6414987309645|-11.2690554156171|-10.5589323600973|-10.1692073170732|-10.8274109223301|-10.7769382566586|-10.4523140096618|-10.7068361323155|-10.9964711286089|-10.6701740458015|-11.152991025641|-10.1663164556962|-10.2532030379747|-10.2723719714964|-9.95070921985816|-10.7635774580336|-11.5404528795812|-10.8025971867008|-10.772837755102|-11.5060622994652|-11.712185380117|-10.3489165374677|-11.0100301369863|-11.1151846153846|-10.7388939226519|-10.9381061452514|-10.8025705882353|-10.8939316091954|-10.4678502890173|-10.5543282798834|-10.6622947826087|-10.2721587209302|-10.163845398773	0.0046858	-11.4053	-9.592	dMean__T_3_r_all_ENSG00000055483_chr17:78679721:G:A	Allegbe_Harris_2025	Rectum	T	naive	Rectum_CD4 tissue resident memory 2 (1)	ge	IBDverse
dMean__T_3_r_all	chr11:65879086:C:A	ibd	chr11_65895768_T_C	ENSG00000172543	CTSW	0.855672	0.116074	6.01e-12	0.976808	0.970895	chr11:65895768:T:C	11	65895768	28	-15.2022	2.21888	-9.98430341880342|-9.92721446808511|-9.88042584745763|-13.1354204771372|-12.851943359375|-16.3655230460922|-16.0179039215686|-16.1788287128713|-15.9247855750487|-15.893233463035|-13.6542380038388|-15.8718524271845|-15.9245263157895|-16.1762534653465|-16.2728992031873|-16.2812894211577|-16.3138748|-16.3134814|-16.3134814|-16.2161842942346|-16.2024305389222|-13.8398645914397|-16.5397907444668|-16.6930411764706|-16.7459816700611|-14.3588927855711|-17.9010836820084|-17.8827677419355	0.0792457	-17.8887	-9.91201	dMean__T_3_r_all_ENSG00000172543_chr11:65895768:T:C	Allegbe_Harris_2025	Rectum	T	naive	Rectum_CD4 tissue resident memory 2 (1)	ge	IBDverse
dMean__T_3_r_all	chr5:96970610:A:AT	ibd	chr5_96916728_G_A	ENSG00000164308	ERAP2	0.786149	0.073247	4.6e-21	0.895247	0.893721	chr5:96916728:G:A	5	96916728	250	13.9549	1.16587	15.1807836134454|15.0822384937238|15.0667384937239|15.0482229166667|15.2341898989899|16.3654198645598|16.402056561086|13.9030663865546|16.402056561086|16.3312343891403|16.402056561086|16.4380986394558|15.8290589519651|16.4010497737557|16.3298454954955|16.3650284424379|16.3650316027088|16.4263250564334|15.0770862549801|16.3601060948081|16.2560605381166|16.364046275395|16.4156371040724|15.9024067982456|16.4809227272727|15.3297609756098|15.7308373101952|16.3112104072398|16.4433752834467|16.4433752834467|16.4809227272727|16.4453310657596|16.4459784580499|15.3947027600849|13.4478214285714|12.9889525274725|13.1370044247788|13.09590969163|13.2213087248322|14.7507357414449|12.9242731376975|13.2859498881432|13.25629375|13.286|13.2859498881432|13.064796875|12.1680799180328|13.2556194196429|13.3157390134529|13.2934078299776|13.1762638580931|13.2060644444444|14.5381947565543|13.2335532293987|13.2341639198218|14.6787400756144|13.2045177777778|13.2345167037862|13.2624553571429|13.2775|13.2569308035714|13.2638303571429|14.7033662878788|14.7033662878788|13.2634665178571|13.2638303571429|13.2638303571429|13.2530982142857|13.2958|14.6976325757576|13.2665915178571|13.2665915178571|13.2073482222222|13.2073482222222|13.2949597315436|14.6521049056604|13.2357875278396|13.2665915178571|13.0599164835165|13.2339220489978|13.22013|13.2339220489978|13.2634620535714|13.2045133333333|13.2043133333333|14.6630664136622|12.8616515151515|13.2044342222222|13.2290534521158|13.3115067567568|13.3122454954955|13.3907056306306|13.4105566591422|13.4107088036117|13.3805045045045|13.291466442953|13.2908756152125|13.2611419642857|14.6195536723164|13.2313975501114|13.2599464285714|13.3206089686099|14.4864951923077|13.2908089485459|13.2617979910714|13.3196434977578|13.3215919282511|13.2898456375839|12.9424901960784|14.6171544256121|13.3496615730337|13.3486959550562|13.3193094170404|13.3495528089888|14.7487203036053|13.3988558558559|14.7488178368121|14.86104536862|14.8878825757576|14.6901245247148|14.7762826996198|14.7767596958175|13.3707669662921|13.3663303370787|13.4013002267574|14.8004179047619|13.7378290993072|13.4159301801802|14.8854471264368|13.3355358744395|12.9570697167756|13.7341316397229|14.8858563218391|14.8572166347992|14.8283816793893|12.9857216157205|14.8569854684512|13.4193219954649|13.1344596452328|15.1981138996139|14.5338635496183|14.5338635496183|14.1564925093633|14.5337257633588|14.5063820952381|14.5616814531549|12.6305203579418|14.4781811787072|14.1299719626168|14.4785931558935|14.0512397769517|14.4514686907021|14.5618112810707|14.5614466539197|14.5614015296367|14.1036697761194|14.5058|13.5932770909091|14.5896275862069|14.5894105363985|14.5054704761905|14.4767794676806|12.5466377777778|14.5059619047619|12.1963261339093|12.6027232142857|14.1501280898876|14.1564925093633|14.1579475655431|12.2159796536797|14.4465768500949|14.2303981308411|12.2958226579521|14.4738718631179|15.2796482965932|14.4171371428571|14.5302257633588|14.5289209923664|14.5570508604207|14.4464250474383|14.5023685714286|14.0725158286778|14.3949274102079|12.2487429501085|12.0148276595745|12.2745391304348|12.3031466230937|12.330014628821|12.2765223913043|11.9118135021097|14.1306990654206|12.3000217864924|14.3692396226415|14.3945293005671|12.2732847826087|14.4482865275142|12.3015206971678|14.4479861480076|14.4755171102662|14.4479861480076|14.0789301675978|14.4200189393939|14.452339658444|12.1936414686825|12.2218794372294|12.1392365591398|14.314502443609|13.9459206642066|12.54758|12.2013714902808|14.3158890977444|14.397190926276|14.3429642184557|12.1195214592275|13.9209184162063|12.0835491452991|14.2343551401869|12.4933584070796|14.2338280373832|13.9411402214022|12.5208476718404|13.2475572192513|11.7659270833333|14.3893094517958|14.1427925512104|14.6595143953935|14.1898738317757|14.3835189393939|11.8839278169014|14.2815808270677|12.7863165909091|14.193076635514|14.1931252336449|12.6401505617978|12.2289434782609|14.5267218216319|12.641402247191|14.7210461538462|12.2472403050109|12.4319352678571|12.4331763392857|14.4671452830189|12.046730952381|14.4747603773585|14.3367627118644|14.6130933333333|14.4563502824859|12.0330878524946|11.7458672376874|15.2313991935484	0.00466348	12.055	16.4354	dMean__T_3_r_all_ENSG00000164308_chr5:96916728:G:A	Allegbe_Harris_2025	Rectum	T	naive	Rectum_CD4 tissue resident memory 2 (1)	ge	IBDverse
dMean__T_3_r_all	chr17:78748473:C:A	ibd	chr17_78679721_G_A	ENSG00000055483	USP36	-0.460836	0.084095	1.43e-07	0.926987	1	chr17:78679721:G:A	17	78679721	98	-10.5857	0.650566	-10.5093986013986|-10.8591227906977|-10.8056638888889|-10.02815|-10.1173676605505|-10.2585497674419|-10.1301444700461|-10.0241990825688|-10.0853556581986|-9.86018881278539|-9.74223250564334|-10.4735331818182|-10.511980778032|-10.5958513888889|-10.5961606481481|-9.69096527777778|-9.96874302325581|-9.56364050925926|-10.3669136792453|-10.2463226107226|-10.3917224586288|-10.4835538095238|-9.62898601398601|-10.4780811188811|-10.7314271028037|-10.0016876456876|-9.50815622119816|-10.0526666666667|-10.049036643026|-10.3987117647059|-10.7780078199052|-10.5349117788462|-10.5016050359712|-10.0131276190476|-10.5024004796163|-9.99186666666666|-10.0374739856802|-10.0919492753623|-10.3109235294118|-10.0668668257757|-10.0426571428571|-10.6362446043165|-10.9857928057554|-9.4781388261851|-9.54082681818182|-10.3001541262136|-10.0791729216152|-10.0542187203791|-10.2330786057692|-10.8177798561151|-10.3830411330049|-10.6348309927361|-10.463865|-10.1585301204819|-11.5308775510204|-10.737043718593|-10.2934307317073|-10.8374602409639|-10.850998313253|-10.2407247572816|-10.1599197590361|-10.413794549763|-10.2917846715328|-10.3401643031785|-10.3412259168704|-11.4869876712329|-12.1902316076294|-10.6105652811736|-10.1940709046455|-10.8802275609756|-10.7769382566586|-10.4523140096618|-11.1612376657825|-11.384933423913|-11.0935936507937|-11.6613042895442|-10.6235317460317|-10.7143259259259|-10.3214047732697|-9.97428909952607|-10.7635774580336|-11.3037256410256|-10.5860037593985|-10.4787900744417|-11.9535202777778|-13.1762085526316|-11.9553155223881|-11.9248100890208|-11.7273252173913|-11.5014189349112|-11.8303383685801|-11.5811342342342|-11.52306443769|-10.9092656626506|-11.0707480122324|-11.1132679758308|-10.7079472727273|-10.9353584158416	0.00663843	-11.9546	-9.55052	dMean__T_3_r_all_ENSG00000055483_chr17:78679721:G:A	Allegbe_Harris_2025	Rectum	T	naive	Rectum_CD4 tissue resident memory 2 (1)	ge	IBDverse
dMean__T_3_r_all	chr17:78748473:C:A	uc	chr17_78679721_G_A	ENSG00000055483	USP36	-0.460836	0.084095	1.43e-07	0.931365	0.836513	chr17:78679721:G:A	17	78679721	98	-10.321	0.459208	-10.5093986013986|-10.7096853211009|-10.6820292906178|-10.02815|-10.0942157894737|-10.1874743648961|-10.1068567816092|-10.0012604118993|-10.0389862068966|-9.86018881278539|-9.65505369127517|-10.2180811529933|-10.2083013333333|-10.1270084070796|-10.1273039823009|-9.58008466819222|-9.94561368909513|-9.60812255813954|-10.2940782201405|-10.1516683602771|-10.3917224586288|-10.6612411622276|-9.71961176470588|-10.2862627002288|-10.5587374712644|-10.0250560747664|-9.64144813084112|-9.91206993006993|-9.93164135514019|-10.3500058548009|-10.5042016166282|-10.1919146511628|-10.1604856148492|-9.73498518518518|-10.1377337962963|-9.73685382830626|-9.75800835266821|-9.87722695035461|-10.1126365384615|-10.0668668257757|-10.0426571428571|-10.3628831775701|-10.6043416666667|-9.26890838852097|-9.26702825607064|-10.1039607142857|-10.0315172576832|-9.84426983758701|-10.0637368794326|-10.3701475862069|-9.96575579196218|-10.3834165484634|-10.1838102189781|-9.96640661938534|-10.8358657534247|-10.2478258992806|-10.1694134939759|-10.657691943128|-10.6457784869976|-10.093728708134|-9.99139028436019|-10.1025777011494|-10.1194342105263|-10.1175291866029|-10.1917142168675|-10.6414987309645|-11.2690554156171|-10.5589323600973|-10.1692073170732|-10.8274109223301|-10.7769382566586|-10.4523140096618|-10.7068361323155|-10.9964711286089|-10.6701740458015|-11.152991025641|-10.1663164556962|-10.2532030379747|-10.2723719714964|-9.95070921985816|-10.7635774580336|-11.5404528795812|-10.8025971867008|-10.772837755102|-11.5060622994652|-11.712185380117|-10.3489165374677|-11.0100301369863|-11.1151846153846|-10.7388939226519|-10.9381061452514|-10.8025705882353|-10.8939316091954|-10.4678502890173|-10.5543282798834|-10.6622947826087|-10.2721587209302|-10.163845398773	0.0046858	-11.4053	-9.592	dMean__T_3_r_all_ENSG00000055483_chr17:78679721:G:A	Allegbe_Harris_2025	Rectum	T	naive	Rectum_CD4 tissue resident memory 2 (1)	ge	IBDverse
dMean__T_3_r_all	chr1:25386842:AACACAC:A	uc	chr1_25235176_G_A	ENSG00000187010	RHD	-0.561927	0.0936302	1.06e-08	0.998641	0.950871	chr1:25235176:G:A	1	25235176	8	10.5166	0.942523	11.0181756862745|10.839943359375|8.37934285714286|10.7301112531969|10.864366066838|11.1899545454545|11.1350564102564|9.9762080604534	0.117815	8.65879	11.1803	dMean__T_3_r_all_ENSG00000187010_chr1:25235176:G:A	Allegbe_Harris_2025	Rectum	T	naive	Rectum_CD4 tissue resident memory 2 (1)	ge	IBDverse
dMean__T_3_r_all	chr1:25386842:AACACAC:A	ibd	chr1_25235176_G_A	ENSG00000187010	RHD	-0.561927	0.0936302	1.06e-08	0.998672	0.950871	chr1:25235176:G:A	1	25235176	8	9.30275	0.824479	10.2168538181818|10.0544402173913|7.69755905511811|9.24113105726872|9.41255768374165|9.6163671875|9.6289844789357|8.55411360691145	0.10306	7.84746	10.1884	dMean__T_3_r_all_ENSG00000187010_chr1:25235176:G:A	Allegbe_Harris_2025	Rectum	T	naive	Rectum_CD4 tissue resident memory 2 (1)	ge	IBDverse
dMean__T_3_r_all	chr5:96970610:A:AT	cd	chr5_96916728_G_A	ENSG00000164308	ERAP2	0.786149	0.073247	4.6e-21	0.898109	0.973207	chr5:96916728:G:A	5	96916728	250	8.0212	0.681272	9.44582091503268|9.37491547464239|9.37747526041667|9.54180581241744|8.47294831460674|9.62799601593625|9.6405704787234|8.29305714285714|9.6405704787234|9.61172516644474|9.65340745672437|9.665602|9.50158453473132|9.63997872340425|9.61598328912467|9.62776573705179|9.62776759628154|9.66382735723771|8.72975467128028|9.61210477453581|9.57754689564069|9.62718791500664|9.64855265957447|9.49148887434555|9.64309308510638|8.48396220472441|9.33322522522523|9.56174403183024|9.60467350993378|9.61741180371353|9.61751458885942|9.60581589403974|9.6061940397351|9.45359191655802|7.76369072164948|7.71536997389034|7.77215445026178|7.75168578878748|7.79673482849604|8.09060166840459|7.76859294436906|7.81423631578947|7.8039679369251|7.81426578947368|7.83485435356201|7.70135394736842|7.02724615384615|7.81383881578947|7.84520422721268|7.8186227631579|7.77813481675393|7.77844109947644|8.02003719008265|7.77731073298429|7.78786317169069|8.07178118503118|7.78772346002621|7.76770980392157|7.79734908136483|7.28441396508728|7.78388597640891|7.79815748031496|8.07843642039542|8.07843642039542|7.81846447368421|7.7879370904325|7.82898023715415|7.79184776902887|7.82002973684211|8.07528616024974|7.78955832241153|7.78955832241153|7.76902836601307|7.76902836601307|7.80926018396846|8.05561784232365|7.79904015748031|7.78955832241153|7.94420053475936|7.74710691003911|7.746169921875|7.75722062663185|7.75722062663185|7.73701953125|7.73690234375|8.02433644859813|7.75728851174935|7.74706049543677|7.74425684485007|7.73600654450262|7.73643586387435|7.79223237221494|7.76585176470588|7.77610471204189|7.76593986928105|7.74613494132986|7.73570494791667|7.72560676202861|7.99483316168898|7.74562907431551|7.74505345501956|7.7457517601043|7.88793455497382|7.73566614583333|7.75624738903394|7.73510546875|7.74632333767927|7.73510546875|7.73516015625|7.99352111225541|7.76548941176471|7.7649277124183|7.75510704960836|7.75528851174935|8.03782378490176|7.7765908496732|8.03787693898656|8.57305670665213|8.57230316248637|7.99069855222337|8.02926105371901|8.03782378490176|7.77776640522876|7.77518562091503|7.80709828269485|8.02708615702479|7.74541666666667|7.817156167979|8.06874704049844|7.76455483028721|7.76409268929504|7.74333203125|8.08576170655567|8.06887258566978|8.06024066390042|7.77445816993464|8.06874704049844|7.80728364116095|7.79426486842105|8.53863665943601|8.1977874058127|8.18897258064516|7.71384387755102|8.19770968783638|8.18029065520945|8.18898860215054|7.11063299748111|8.17116233905579|7.69810081466395|8.17139484978541|7.68248678861789|8.16283386923901|8.18906161290323|8.19767125941873|8.19764585575888|7.698133401222|8.17996240601504|7.61334256619145|8.18901677419355|8.21539622437972|8.16224222936763|8.22331101511879|7.10187044025157|8.17127682403433|7.05862375|7.09298994974874|7.74197581967213|7.70598063200815|7.71463673469388|7.09909761006289|8.15133404710921|8.14252727272727|7.09909761006289|8.15997491961415|8.55728900112234|8.1387064516129|8.16935439914163|8.16862081545064|8.18638451612903|8.16874034334764|8.19563347685684|7.72693353783231|8.17051137339056|7.12963446969697|7.13001136363636|7.1472|7.15734385297845|7.15734689480355|7.14835481012658|7.1290398989899|7.7458237704918|7.15552598225602|8.18892150537634|8.20550215517241|7.1646078680203|8.19617545748116|7.1563979721166|8.18719215053764|8.20487284482759|8.18719215053764|7.72255924412666|8.18684946236559|8.19847470398278|7.1464|7.14747886075949|7.10030817610063|8.16218145766345|7.72082635342186|7.12930681818182|7.12387767969735|8.13680876068376|8.19818514531755|8.18936989247312|7.08619447929737|7.69761578411405|7.07772340425532|8.11874200426439|7.09421859296482|8.12710565635005|7.72607157464213|7.11196763224181|7.52976656534954|7.05955625|8.16732263948498|7.86198716356108|8.34711147540984|7.8914579002079|8.25488913043478|7.19623773987207|7.88153630705394|7.26870710594315|7.88504257528557|7.87689004149378|7.22990616966581|7.21194102564103|8.33033993471164|7.23992792792793|8.37521225382932|7.21628151476252|7.06790228426396|7.0686078680203|8.23586143931257|7.06293109137056|8.24019656283566|7.930021875|8.34806746463547|8.25410967741935|7.03966180203046|6.63279322853688|8.47898316498316	0.00272509	7.06806	9.64044	dMean__T_3_r_all_ENSG00000164308_chr5:96916728:G:A	Allegbe_Harris_2025	Rectum	T	naive	Rectum_CD4 tissue resident memory 2 (1)	ge	IBDverse
dMean__T_3_ti_all	chr11:65879086:C:A	cd	chr11_65895281_G_A	ENSG00000172543	CTSW	-0.871408	0.0826101	1.56e-21	0.97869	1	chr11:65895281:G:A	11	65895281	28	-8.55841	1.14166	-5.60959871244635|-5.60689957264957|-5.6141485042735|-7.52590218037661|-7.39934254689042|-9.18900430107527|-9.01052518440464|-9.1263159018143|-8.98237710084033|-8.94470564853556|-8.38186907630522|-8.96424800838574|-8.9633679245283|-9.1002879914984|-9.11622921108742|-9.09420563230606|-9.10384095744681|-9.12365309168444|-9.11395207667732|-9.10387393617021|-9.08311431623932|-8.47623037716616|-9.32115026737968|-9.29926574172892|-9.33985316184352|-8.56510440122825|-9.11527693965517|-9.36125548245614	0.0407736	-9.34681	-5.60872	dMean__T_3_ti_all_ENSG00000172543_chr11:65895281:G:A	Allegbe_Harris_2025	Terminal_Ileum	T	naive	Terminal_Ileum_CD4 tissue resident memory 2 (1)	ge	IBDverse
dMean__T_3_ti_all	chr1:25386842:AACACAC:A	uc	chr1_25235176_G_A	ENSG00000187010	RHD	-0.938145	0.049027	9.21e-50	0.998925	0.95365	chr1:25235176:G:A	1	25235176	8	19.6518	1.21206	18.3950078431373|18.099611328125|20.51379|20.8090166240409|21.0555244215938|20.1556415584416|19.9185384615385|18.2671750629723	0.151508	18.1289	21.0124	dMean__T_3_ti_all_ENSG00000187010_chr1:25235176:G:A	Allegbe_Harris_2025	Terminal_Ileum	T	naive	Terminal_Ileum_CD4 tissue resident memory 2 (1)	ge	IBDverse
dMean__T_3_ti_all	chr5:96970610:A:AT	ibd	chr5_96916885_T_C	ENSG00000164308	ERAP2	0.838525	0.0434562	2.77e-50	0.911426	0.972653	chr5:96916885:T:C	5	96916885	250	15.3708	0.75731	15.6997382352941|15.5963661087866|15.588859832636|15.5723491666667|16.0899161616162|17.1701889390519|17.210121040724|15.2584172268908|17.210121040724|17.1208642533937|17.210121040724|17.2504512471655|16.6091331877729|17.2749253393665|17.1329603603604|17.1714146726862|17.1712720090293|17.1712720090293|16.1149103585657|17.1706489841986|17.0584260089686|17.171341986456|17.2202714932127|16.6865679824561|17.2935159090909|16.1983957317073|16.5058863340564|17.2192316742081|17.2530240362812|17.2544943310658|17.29351|17.2541253968254|17.2542879818594|16.1600138004246|15.2708602678571|14.9789158241758|15.1609314159292|15.0934669603524|15.2469149888143|15.6540323193916|14.9642753950339|15.3290850111857|15.2948683035714|15.3297427293065|15.3291163310962|15.1606169642857|14.0417192622951|15.2975200892857|15.3637213004484|15.3295167785235|15.1975310421286|15.2286222222222|15.4281153558052|15.2613919821826|15.261306013363|15.5744164461248|15.2316266666667|15.2614543429844|15.2951799107143|15.2920011363636|15.2956801339286|15.2952223214286|15.603678030303|15.6036945075758|15.299625|15.2952991071429|15.2952991071429|15.2662790178571|15.3302908277405|15.6110784090909|15.2959598214286|15.2958727678571|15.22812|15.227906|15.3337615212528|15.5477028301887|15.2649933184855|15.2977388392857|14.9749384615385|15.2587026726058|15.2351333333333|15.2587026726058|15.2923660714286|15.2247944444444|15.2244444444444|15.5218159392789|14.8292835497836|15.2250133333333|15.2741893095768|15.3500150900901|15.3500150900901|15.4526306306306|15.4805291196388|15.4806749435666|15.4458085585586|15.3421073825503|15.3421118568233|15.3078995535714|15.506838606403|15.2741514476615|15.3081399553571|15.3764103139013|15.9210596153846|15.3419275167785|15.3078616071429|15.3762331838565|15.3775493273543|15.3430469798658|14.942477124183|15.5089058380414|15.4107865168539|15.4124943820225|15.3761486547085|15.4117157303371|15.6449639468691|15.4364538288288|15.6481927893738|15.8529527410208|15.8811477272727|15.5511397338403|15.7003422053232|15.6747072243346|15.4046503370787|15.4031101123596|15.4544376417234|15.70384|15.6356295612009|15.4504353603604|15.7941312260536|15.3667228699552|14.9310566448802|15.6317505773672|15.7943436781609|15.7645239005736|15.7338402671756|14.9656288209607|15.7731128107075|15.5362641723356|14.7435454545455|15.7443706563707|15.4759236641221|15.4759236641221|15.0373511235955|15.4758072519084|15.4453219047619|15.5071988527725|14.5359127516779|15.4181|15.0094186915888|15.4167490494297|14.9254442379182|15.3878387096774|15.5088254302103|15.5051912045889|15.5051841300191|14.9812416044776|15.4463188571429|14.4717472727273|15.5350670498084|15.5349463601533|15.4462171428571|15.4343678707224|14.4390222222222|15.447400952381|14.0371641468683|14.5033986607143|15.0452593632959|15.0514119850187|15.0373846441948|14.2440032467532|15.3847313092979|15.1646082242991|14.3373777777778|15.4145406844106|16.7023657314629|15.3321961904762|15.473233778626|15.473036259542|15.5027715105163|15.3849070208729|15.4439323809524|14.9516945996276|15.3237807183365|14.2753340563991|14.0023212765957|14.3072282608696|14.3318954248366|14.3702379912664|14.296797826087|13.883047257384|15.0054459813084|14.3370762527233|15.2983632075472|15.3263856332703|14.2969|15.3829772296015|14.337037037037|15.4243859582543|15.4122482889734|15.3830121442125|14.9485819366853|15.3560846590909|15.376429601518|14.2043377969762|14.2444350649351|14.1665025806452|15.2372462406015|14.7947647601476|14.4535955555556|14.2295485961123|15.2281979323308|15.3111625708885|15.2534896421846|14.1342060085837|14.7646832412523|14.0753397435897|15.1416699065421|14.3888252212389|15.1415428037383|14.8017269372694|14.4203503325942|14.1051033868093|13.7222708333333|15.1567069943289|14.934969273743|15.3972744721689|15.002061682243|15.2521571969697|13.450389084507|14.9396071428571|14.7094568181818|14.9863168224299|14.9865095327103|14.6833797752809|14.3892434782609|15.4212903225806|14.6844240449438|15.4704961538462|14.5318976034858|14.5134933035714|14.5154285714286|15.3003094339623|14.092761038961|15.3114113207547|15.1972937853107|15.5302445714286|15.3000470809793|14.3226681127983|14.059364882227|16.0547165322581	0.00302924	14.063	17.2524	dMean__T_3_ti_all_ENSG00000164308_chr5:96916885:T:C	Allegbe_Harris_2025	Terminal_Ileum	T	naive	Terminal_Ileum_CD4 tissue resident memory 2 (1)	ge	IBDverse
dMean__T_3_ti_all	chr20:59253528:C:A	cd	chr20_59253528_C_A	ENSG00000087460	GNAS	0.308921	0.0538585	2.98e-08	0.993961	1	chr20:59253528:C:A	20	59253528	15	-3.15198	0.238352	-2.80788303477345|-2.7638954973822|-2.79622560335782|-2.88584778012685|-3.11139047619048|-3.0348944812362|-3.21204585635359|-3.22032381997805|-3.35032441471572|-3.35182391061453|-3.36292746636771|-3.20857319316689|-3.33198812989922|-3.44777611607143|-3.39374389140271	0.0158901	-3.42886	-2.77521	dMean__T_3_ti_all_ENSG00000087460_chr20:59253528:C:A	Allegbe_Harris_2025	Terminal_Ileum	T	naive	Terminal_Ileum_CD4 tissue resident memory 2 (1)	ge	IBDverse
dMean__T_3_ti_all	chr5:142134462:A:G	ibd	chr5_142129868_A_G	ENSG00000131507	NDFIP1	-0.34882	0.0644183	1.52e-07	0.936306	1	chr5:142129868:A:G	5	142129868	73	-6.76899	0.0824733	-6.73088125|-6.730873046875|-6.730699609375|-6.75073490196078|-6.75021607843137|-6.75054803921569|-6.75099215686275|-6.76317563850688|-6.7091173151751|-6.71044483430799|-6.69729571984436|-6.71046335282651|-6.7234140625|-6.69053643410853|-6.72921384015595|-6.742765625|-6.750862890625|-6.75854453125|-6.7426001953125|-6.742604296875|-6.7426001953125|-6.74658046875|-6.74660078125|-6.751349609375|-6.94449507829978|-6.76963659491194|-6.7509931640625|-6.75815477582846|-6.74113840155945|-6.76798786692759|-6.76738414872798|-6.78067352941177|-6.76719412915851|-6.78646078431373|-6.76724011741683|-6.76775225048924|-6.99038881431767|-6.77321262135922|-6.72770233009709|-6.74066789883268|-6.74068677042801|-6.74070953307393|-6.58083527131783|-6.95931959910913|-6.7670404296875|-6.75387251461988|-6.69569535783365|-6.78045518590998|-6.69330426356589|-6.66291038461538|-6.79687843137255|-6.82089035433071|-6.79420843137255|-7.19121227272727|-6.81163098039216|-6.79405929549902|-6.78787612524462|-6.73506744639376|-6.99909552572707|-6.76129122807018|-6.774856640625|-6.77521484375|-6.81315897435897|-6.75498249027237|-6.8154007797271|-6.76167704280156|-6.81439156862745|-6.795537109375|-6.62931162324649|-6.69343517241379|-6.79013458823529|-6.79021176470588|-6.80701179245283	0.00112977	-6.99213	-6.65619	dMean__T_3_ti_all_ENSG00000131507_chr5:142129868:A:G	Allegbe_Harris_2025	Terminal_Ileum	T	naive	Terminal_Ileum_CD4 tissue resident memory 2 (1)	ge	IBDverse
dMean__T_3_ti_all	chr1:25386842:AACACAC:A	ibd	chr1_25235176_G_A	ENSG00000187010	RHD	-0.938145	0.049027	9.21e-50	0.998925	0.95365	chr1:25235176:G:A	1	25235176	8	17.3828	0.971804	17.0571890909091|16.7880452898551|18.8446889763779|17.9214218061674|18.241868596882|17.3212544642857|17.2244567627494|15.6632149028078	0.121476	15.8601	18.7392	dMean__T_3_ti_all_ENSG00000187010_chr1:25235176:G:A	Allegbe_Harris_2025	Terminal_Ileum	T	naive	Terminal_Ileum_CD4 tissue resident memory 2 (1)	ge	IBDverse
dMean__T_3_ti_all	chr7:26846690:T:A	ibd	chr7_26865309_A_G	ENSG00000005020	SKAP2	0.544045	0.0852563	9.32e-10	0.82276	0.953897	chr7:26865309:A:G	7	26865309	218	13.4112	1.70558	15.4941025641026|15.5532090322581|14.9129352941176|14.8707419354839|14.8468769230769|14.6782831395349|14.9083479532164|14.7245314868805|14.8762953488372|14.5666947976879|14.6449449275362|14.6507110144928|9.72896178343949|9.76498717948718|14.543646685879|8.80900559006211|14.5783786127168|14.1661013927577|9.74649185667752|9.83064322580645|10.1248378737542|10.1252797342193|15.049745508982|10.165612|15.1000179640719|14.7041720116618|9.93914657980456|9.98162549019608|14.6188130434783|9.87423300970874|14.6149637681159|14.5307276657061|9.99834426229508|14.3928721590909|9.83660967741936|10.0038590163934|10.0698910891089|10.0756155115512|10.0427161184211|9.60058396226415|14.7350601744186|10.0427111842105|8.42979668508287|10.1064609271523|10.0489648026316|9.81285337620579|10.0067573770492|9.9742568627451|9.65741993670886|9.71923121019108|9.76997160883281|12.56945625|12.9041256345178|12.9026421319797|13.363071025641|13.0113197969543|13.3281442455243|12.9775941772152|12.9810270886076|13.0690075757576|12.9459242424242|13.0114365482233|12.945654040404|12.946053030303|12.4741800486618|12.9788759493671|13.0559939393939|12.9458547979798|13.2525335917313|12.9461136363636|12.8823844221106|11.4177409799555|12.813715|12.7495422885572|12.7921556109726|12.6545950617284|14.0393178294574|13.2388168316832|12.86044400978|12.8603740831296|15.0509670487106|14.8176442253521|14.7335289256198|14.900447592068|14.9048708215297|14.9439119318182|14.859313559322|15.158855907781|15.0459575070822|14.9021019830028|14.8382627118644|14.9033985835694|14.9029764872521|14.999660968661|14.9564204545455|14.9900552706553|14.9011331444759|14.9009461756374|14.8587627118644|14.9431875|14.3512632022472|15.2370954415954|14.8603079096045|14.8611836158192|14.9013586402266|14.8595395480226|14.8586101694915|14.816985915493|14.8587627118644|15.2809705714286|14.3344152588556|14.8205050704225|14.8604576271186|14.2951141304348|14.8205492957747|14.8597494350282|15.1947102272727|14.816463943662|14.9027110481586|14.8168704225352|14.8400873239437|14.8588064971751|14.7383070028011|14.7765907303371|14.9428494318182|14.7756533707865|14.8170985915493|14.8165492957747|14.8164805633803|14.8584039548023|14.7879676966292|14.1932641509434|14.8297802816901|14.7880662921348|14.8297830985916|14.7907780898876|14.788154494382|14.74681232493|14.7880463483146|14.8281529577465|14.8715155367232|14.8298084507042|14.8297397183099|14.6643231197772|14.6237347222222|14.6241305555556|14.6632701949861|14.1434731182796|12.9665896551724|14.7055055865922|14.7047793296089|14.8298647887324|14.7049134078212|14.6715487465181|14.7877219101124|15.2496054131054|12.9961061728395|14.871197740113|14.3510108991826|14.2722013550136|14.2718493224932|14.3082416666667|13.0008550970874|12.6902424096386|12.6593860576923|12.6807992788462|12.58315215311|12.6299520383693|12.6300815347722|12.539319047619|12.631278177458|12.5395904761905|12.5395976190476|12.5395976190476|12.6295587529976|12.6681971153846|12.7918859223301|12.51727695962|12.4870947867299|12.5763353221957|12.637273381295|12.636876498801|12.5767828162291|12.6068971291866|12.637103117506|12.6369544364508|12.6068708133971|13.0993899755501|12.6683653846154|12.2235614849188|12.7286690821256|12.7870418269231|12.6674413461538|14.7201284916201|14.7613613445378|12.4479976303318|12.5372076372315|13.0723134146341|12.7661489104116|12.6261462829736|12.6675600961538|12.6373021582734|12.6680528846154|12.6675456730769|12.7596271186441|12.6963120481928|12.6685985576923|12.730193236715|12.7469028915663|12.7715676328502|12.6185393794749|11.5130292134831|12.8408270676692|12.844171182266|15.6406103151862|15.7788947976879|15.368488700565|15.5978817142857	0.00782376	9.73641	15.3313	dMean__T_3_ti_all_ENSG00000005020_chr7:26865309:A:G	Allegbe_Harris_2025	Terminal_Ileum	T	naive	Terminal_Ileum_CD4 tissue resident memory 2 (1)	ge	IBDverse
dMean__T_3_ti_all	chr2:227805721:T:C	ibd	chr2_227805760_C_G	ENSG00000115009	CCL20	-0.740298	0.0842347	3.32e-16	0.994545	1	chr2:227805760:C:G	2	227805760	5	8.71282	0.0950558	8.68839719626168|8.70489243027888|8.83410859188544|8.76004211229946|8.57665013850415	0.0190112	8.58782	8.8267	dMean__T_3_ti_all_ENSG00000115009_chr2:227805760:C:G	Allegbe_Harris_2025	Terminal_Ileum	T	naive	Terminal_Ileum_CD4 tissue resident memory 2 (1)	ge	IBDverse
dMean__T_3_ti_all	chr11:2299865:C:A	cd	chr11_2301990_G_A	ENSG00000064201	TSPAN32	-0.477147	0.0723633	2.82e-10	0.831841	0.612355	chr11:2301990:G:A	11	2301990	7	10.011	1.00398	10.6169821917808|10.6169821917808|9.07379230769231|10.5691822727273|8.57012813102119|9.35008720930233|11.2800810874704	0.143426	8.64568	11.1806	dMean__T_3_ti_all_ENSG00000064201_chr11:2301990:G:A	Allegbe_Harris_2025	Terminal_Ileum	T	naive	Terminal_Ileum_CD4 tissue resident memory 2 (1)	ge	IBDverse
dMean__T_3_ti_all	chr2:227805721:T:C	cd	chr2_227805760_C_G	ENSG00000115009	CCL20	-0.740298	0.0842347	3.32e-16	0.99237	0.70034	chr2:227805760:C:G	2	227805760	5	12.3574	0.647406	11.9845478821363|11.9177890909091|13.4844863387978|12.0895046125461|12.3108178926441	0.129481	11.9245	13.3671	dMean__T_3_ti_all_ENSG00000115009_chr2:227805760:C:G	Allegbe_Harris_2025	Terminal_Ileum	T	naive	Terminal_Ileum_CD4 tissue resident memory 2 (1)	ge	IBDverse
dMean__T_3_ti_all	chr14:103440949:G:A	uc	chr14_103506653_T_C	ENSG00000075413	MARK3	0.248813	0.043645	3.57e-08	0.879068	1	chr14:103506653:T:C	14	103506653	99	-5.22502	0.269715	-6.43231002710027|-5.5081534939759|-5.256035|-5.26698|-5.24497409090909|-4.76346991525424|-5.20754134831461|-5.219675|-5.2603728929385|-5.25523945578231|-5.26040250569476|-5.2534664399093|-5.26654086757991|-5.20601393258427|-5.1402191011236|-5.27224246575343|-5.16160155902004|-5.22945485327314|-5.20177438202247|-5.20608943820225|-4.78714917355372|-5.20669707865169|-5.24196176470588|-5.38775294117647|-5.22448529411765|-5.24783613636364|-4.34951450094162|-5.3742384787472|-5.44483492063492|-5.40803738738739|-5.44486326530612|-5.23514149659864|-5.21012866817156|-5.23430181405896|-5.2326231292517|-5.45897735426009|-4.9998284463895|-4.88398200408998|-4.95457145833333|-5.35585855855856|-5.06173946784922|-3.80519983525535|-5.02913105726872|-5.1073870246085|-5.1073870246085|-5.28526711409396|-5.27984755555556|-5.29293095768374|-5.30367075892857|-5.24629042316258|-5.33912584269663|-5.28010466666667|-5.26834146341463|-5.24379536423841|-5.29107884187082|-5.22191274725275|-5.30328303571429|-4.76189098196393|-5.23062400881057|-5.18775633187773|-5.2329449339207|-5.18796419213974|-5.19171681222707|-5.23855308370044|-5.24942582781457|-5.23768436123348|-5.27322283813747|-5.20373719912473|-5.21538421052632|-5.27334190687361|-5.23829581497797|-5.27356518847007|-5.83553917274939|-5.29649443207127|-5.29684966592428|-5.23824074889868|-5.21828793859649|-5.22978901098901|-5.26451592920354|-5.27147033898305|-5.20597658643326|-5.20560350109409|-5.19473384279476|-5.22836747252747|-5.25098|-5.10033243847875|-5.4282100456621|-5.20821026200873|-5.16575695652174|-5.16915326086957|-5.29339398663697|-5.20881416122004|-5.22274835164835|-5.20191422319475|-5.19079213973799|-4.84126802443992|-5.26071681415929|-5.3142234375|-6.17627658227848	0.00272439	-5.68822	-4.7626	dMean__T_3_ti_all_ENSG00000075413_chr14:103506653:T:C	Allegbe_Harris_2025	Terminal_Ileum	T	naive	Terminal_Ileum_CD4 tissue resident memory 2 (1)	ge	IBDverse
dMean__T_3_ti_all	chr5:142134462:A:G	uc	chr5_142129868_A_G	ENSG00000131507	NDFIP1	-0.34882	0.0644183	1.52e-07	0.918328	0.941842	chr5:142129868:A:G	5	142129868	73	-8.72719	0.362591	-8.68063274559194|-8.68062216624685|-8.70231868686869|-8.69412828282828|-8.71546886075949|-8.71589746835443|-8.69445959595959|-8.69307171717172|-8.66453844221105|-8.67117934508816|-8.67105793450882|-8.67120327455919|-8.67100251889169|-8.60926882793017|-8.71739065656566|-8.71791919191919|-8.70640251889169|-8.71630931989924|-8.73977544303797|-8.7177106060606|-8.7177053030303|-8.72285151515151|-8.72287777777778|-8.72901767676768|-10.1776698360656|-8.73556641414141|-8.70657052896726|-8.68905614035088|-8.68895477386935|-8.73343888888889|-8.73265984848485|-8.75479367088607|-8.73241464646465|-8.76226582278481|-8.73247398989899|-8.71113702770781|-10.2114503267974|-8.63416955445545|-8.5761551980198|-8.59727866004963|-8.59730272952853|-8.57605123762376|-8.36382019704434|-9.95138375796178|-8.61871815920398|-8.59736129032258|-8.52629187192118|-8.64043042394015|-8.57008684863523|-8.51280933660934|-8.66602|-8.70606105527638|-8.66261575|-9.04038114285714|-8.66317157107232|-8.65776633416459|-8.60695955334987|-8.48916363636364|-9.99551341853035|-8.56430222222222|-8.56475703703704|-8.58641089108911|-8.61414364089776|-8.55187438423645|-8.56936421568627|-8.53931695331695|-8.58108567901235|-8.5068826405868|-7.65746875|-8.53854633431085|-8.79819268292683|-8.79829268292683|-8.85329141104295	0.004967	-10.0319	-8.46409	dMean__T_3_ti_all_ENSG00000131507_chr5:142129868:A:G	Allegbe_Harris_2025	Terminal_Ileum	T	naive	Terminal_Ileum_CD4 tissue resident memory 2 (1)	ge	IBDverse
dMean__T_3_ti_all	chr7:26846690:T:A	cd	chr7_26865309_A_G	ENSG00000005020	SKAP2	0.544045	0.0852563	9.32e-10	0.836415	0.953897	chr7:26865309:A:G	7	26865309	218	7.08011	0.804814	7.41435582822086|7.65316634920635|7.52284569732938|7.54601636904762|7.4676255952381|7.44738849557522|7.56477002967359|7.48224340740741|7.54785486725664|7.44472141802068|7.4630812407681|7.46601964549483|5.25799311531842|5.23483848797251|7.41063935389134|4.7913847972973|7.38524011713031|7.42427795620438|5.24942631578947|5.27249031141868|5.3466249122807|5.32816293706294|7.45788575667656|5.34095201401051|7.46065976331361|7.40606607929515|5.29742708333333|5.30273854166667|7.39514736070381|5.24250515463917|7.37158260233918|7.39320014662757|5.23968213058419|7.26871018651363|5.22148801369863|5.25159552495697|5.26065|5.28185380622837|5.24567989690722|5.20987320819113|7.38900976676385|5.28197958477509|4.89821252006421|5.2805384083045|5.27614041450777|5.19013163265306|5.27126252158895|5.26228034482759|5.14628111298482|5.2079156996587|5.24040778341794|6.74116089385475|6.7970929144385|6.778188|7.0426995945946|6.81710106382979|7.03279946018893|6.81668843085106|6.80943652058433|6.87294422310757|6.80821513944223|6.81716223404255|6.80807304116866|6.79925331564987|6.80861620185923|6.83554133333333|6.86610039840637|6.8081786188579|6.91203571428571|6.81736835106383|6.79998541114058|6.56410460947503|6.76185488126649|6.74383684210526|6.74954526315789|6.75245191040843|7.43258002735978|7.11234308510638|6.88471413612566|6.88467670157068|7.74747418879056|7.70170380673499|7.98249402985075|7.7237268722467|7.72601967694567|7.73567205882353|7.71289882697947|7.82756398809524|7.78771700879765|7.70196486090776|7.70197214076246|7.70263499267936|7.72503773861968|7.75387481590574|7.73077826725404|7.7718011816839|7.72408223201175|7.70136749633968|7.71261290322581|7.75811504424779|7.49127521994135|7.95866145833333|7.72474155653451|7.72519676945668|7.72419911894273|7.72434214390602|7.723859030837|7.7013616398243|7.70132064421669|7.98259656716418|7.74776200294551|7.7144857771261|7.69093859649123|7.7134926686217|7.72583700440529|7.69057207602339|7.93551632047478|7.73506573529412|7.75908112094395|7.70130161054173|7.71336896046852|7.7239610866373|7.70362459736457|7.69074020467836|7.7579395280236|7.67902569343066|7.70142020497804|7.71242668621701|7.70109897510981|7.72375183553598|7.70793045387994|7.6983932748538|7.69674269005848|7.68547678832117|7.71931524926686|7.7093953147877|7.70802781844802|7.69680116959064|7.70797144948756|7.6958980994152|7.70793045387994|7.70802635431918|7.7079906295754|7.71919648093842|7.70797144948756|7.69691081871345|7.7299765051395|7.76013569321534|7.520622|7.76485398230089|7.74163382352941|7.6967865497076|7.7303362701909|7.723|7.68529781021898|7.96519568452381|7.51917571428571|7.69649707602339|7.81427448071217|7.75617422680412|7.75598291605302|7.53065350877193|7.18009691689008|6.92043442838371|6.91116089238845|6.94106907894737|6.89352241153342|6.91166666666667|6.92081997371879|6.92051773981603|6.91239238845144|6.89349214659686|6.90253079947575|6.90253079947575|6.90239318479685|6.90690694626474|7.01765246338216|6.9066495412844|6.87931331592689|6.8792225848564|6.90660943643512|6.88833660130719|6.88846013071895|6.88847450980392|6.90651638269987|6.90643512450852|6.88846013071895|7.143534|6.91606299212598|6.87774804177546|6.89747251308901|6.97170301441678|6.90649488859764|7.6484847605225|7.65960174418605|6.95768874172185|6.93019788918206|7.22324595687332|7.01119614361702|6.93689459815547|6.9797417218543|6.95218337730871|6.97078042328042|6.97050132275132|6.98902652519894|6.98802320954907|6.99885391766268|7.00837765957447|6.988064332893|7.01250530503979|7.01215915119363|6.63639637305699|6.79507957559682|6.89779563492063|7.84277729885058|7.82162979942693|7.76097717546362|7.72172362093352	0.00369181	5.21481	7.83631	dMean__T_3_ti_all_ENSG00000005020_chr7:26865309:A:G	Allegbe_Harris_2025	Terminal_Ileum	T	naive	Terminal_Ileum_CD4 tissue resident memory 2 (1)	ge	IBDverse
dMean__T_3_ti_all	chr17:39932164:T:C	cd	chr17_39867492_A_G	ENSG00000073605	GSDMB	-0.295705	0.0619486	3.19e-06	0.855621	1	chr17:39867492:A:G	17	39867492	118	-2.70678	0.212143	-2.61073815384615|-2.63211323828921|-2.4290234741784|-2.73247728194726|-2.68856867924528|-2.7890306122449|-2.77431116751269|-2.70438227146814|-2.68580673431734|-2.70897563261481|-2.75883333333333|-2.68742580645161|-2.72428691588785|-2.79189344262295|-2.72622476290832|-2.67741842105263|-2.67791718446602|-2.68844311377246|-2.77799198396794|-2.64968413978495|-2.68791689497717|-2.67326884650318|-2.7509466|-2.75372872872873|-2.75357797797798|-2.60878274616079|-2.60632310469314|-2.74017300796813|-2.7184151425762|-2.60660108303249|-2.74582145708583|-2.60673826714801|-2.7514952|-2.66108119349005|-2.609027100271|-2.51766486486486|-2.52640461672474|-2.44336582064298|-2.66138589511754|-2.65406582506763|-2.60676209386282|-2.60668231046931|-2.60092481949459|-2.5754636920385|-2.63924814814815|-2.6067225631769|-2.66454153846154|-2.83763059548255|-2.68571481481482|-2.73919916589435|-2.66137676311031|-2.52915166374781|-2.60913143631436|-2.61508593466425|-2.74062599601594|-2.74252821535394|-2.66092242314647|-2.73450597609562|-2.75814759519038|-2.73759184079602|-2.73450597609562|-2.6468772|-2.71026502946955|-2.56907145708583|-2.57219263252471|-2.57332229185318|-2.54094414414414|-2.55118446428571|-2.56492513464991|-2.70177371541502|-2.48493663194444|-2.56053953488372|-2.7045789733465|-2.69201232741617|-2.68980167487685|-2.55100867620751|-2.53772994652406|-2.54184295900178|-2.61815113748764|-2.64184964964965|-2.64773908275175|-2.55448047445255|-2.64776006006006|-2.67940529531568|-2.57556024340771|-2.68287283825025|-2.6765868902439|-2.68207393075356|-2.68824515800204|-2.61148631790744|-2.71636170431211|-2.7508869022869|-2.55430446194226|-2.76199386892178|-2.74789449636552|-2.56064314814815|-2.53510827205882|-2.70832179752066|-2.61990810810811|-2.62484212637914|-2.63827076612903|-2.64909129554656|-2.69156369294606|-2.47805844155844|-2.73048726708075|-2.5862441314554|-2.34076217765043|-2.44633262135922|-3.09757182741117|-3.29972185592186|-3.30162682038835|-3.41521392405063|-3.3360012642225|-3.52616366013072|-3.53942230971129|-3.41885589353612|-3.17572760736196|-3.17035312117503	0.00179782	-3.41549	-2.44611	dMean__T_3_ti_all_ENSG00000073605_chr17:39867492:A:G	Allegbe_Harris_2025	Terminal_Ileum	T	naive	Terminal_Ileum_CD4 tissue resident memory 2 (1)	ge	IBDverse
dMean__T_3_ti_all	chr14:103440949:G:A	cd	chr14_103506653_T_C	ENSG00000075413	MARK3	0.248813	0.043645	3.57e-08	0.909751	0.963744	chr14:103506653:T:C	14	103506653	99	-3.38666	0.112565	-3.95587066666667|-3.47927503805175|-3.32278074712644|-3.34894682080925|-3.34462115942029|-3.00582593582888|-3.3584868115942|-3.35874739130435|-3.34197351664255|-3.37836822157434|-3.34199232995659|-3.37231251819505|-3.34310855072464|-3.37216331877729|-3.31988026124819|-3.33223982683983|-3.33461741007194|-3.3333071942446|-3.32584712643678|-3.34301558441558|-3.16527349726776|-3.34340577200577|-3.35303487698987|-3.16673776595745|-3.30834169054441|-3.30335894134478|-3.32794265129683|-3.44660631276901|-3.43515336194564|-3.40591290780142|-3.43517124463519|-3.29343423680456|-3.30198426323319|-3.30232775393419|-3.3012686695279|-3.44858909348442|-3.22273850493653|-3.20143056300268|-3.2181248985115|-3.39714457142857|-3.27994899425287|-3.17274217032967|-3.24783143669986|-3.27546915351506|-3.28017528735632|-3.41897887120116|-3.41369454022989|-3.3901940085592|-3.39434928571429|-3.36512057142857|-3.42350288184438|-3.394353|-3.38947503566334|-3.41789827338129|-3.44303536231884|-3.3990991416309|-3.43830795947902|-3.23730735694823|-3.45160363372093|-3.4088843615495|-3.4531351744186|-3.42375734870317|-3.41638836206897|-3.46186768558952|-3.44636217391304|-3.43628424855491|-3.44670072463768|-3.4168216954023|-3.41697586206897|-3.46182998544396|-3.42185079136691|-3.46702317784257|-3.53226303387334|-3.44655942028986|-3.44679057971014|-3.39737328571429|-3.40908209169054|-3.40910315186246|-3.41890977011494|-3.54940656205421|-3.40362131616595|-3.39851542857143|-3.42329223021583|-3.40330071530758|-3.39015925394548|-3.35271852941176|-3.44074674384949|-3.43217309352518|-3.42398876080692|-3.44610217391304|-3.47984465592972|-3.45997930535456|-3.46912481751825|-3.46541516034985|-3.41087919655667|-3.30606759388039|-3.46119941775837|-3.48066096491228|-3.81938043052838	0.00113702	-3.54169	-3.16944	dMean__T_3_ti_all_ENSG00000075413_chr14:103506653:T:C	Allegbe_Harris_2025	Terminal_Ileum	T	naive	Terminal_Ileum_CD4 tissue resident memory 2 (1)	ge	IBDverse
dMean__T_3_ti_all	chr16:23853849:T:C	cd	chr16_23854554_A_G	ENSG00000166501	PRKCB	0.222471	0.0445136	1.14e-06	0.871045	0.664093	chr16:23854554:A:G	16	23854554	30	4.98826	0.536156	5.61280712166172|5.43049623188406|4.75275521628499|4.76487882653061|4.75208804071247|4.61974582278481|5.26484532019705|5.0014362962963|5.01807227722772|5.53429145728643|5.35464243176179|4.36378359908884|5.3545315403423|4.34369750566893|4.35366886363636|4.28492307692308|5.27956337349398|4.34855135746606|4.380104|5.32952384428224|5.34268926829268|4.39926986607143|4.39509977777778|4.35012004405286|6.52407653958944|5.17039207161125|5.16960494505495|5.39394630136986|5.37899945355191|5.3792849726776	0.0178719	4.32753	5.86341	dMean__T_3_ti_all_ENSG00000166501_chr16:23854554:A:G	Allegbe_Harris_2025	Terminal_Ileum	T	naive	Terminal_Ileum_CD4 tissue resident memory 2 (1)	ge	IBDverse
dMean__T_3_ti_all	chr7:28133120:T:G	cd	chr7_28136686_G_A	ENSG00000153814	JAZF1	0.714614	0.0630834	5.28e-24	0.984273	1	chr7:28136686:G:A	7	28136686	18	10.2096	0.386164	10.3524892086331|10.2468237891738|10.3647109510086|10.4721659388646|10.4364312684366|10.4509797636632|10.0419728571429|10.0313868194842|9.57364046579331|10.0127427960057|9.58770262390671|9.47714193083574|10.2532592592593|10.1076874115983|10.2498082621083|10.4502958883994|10.69290375|10.9704062992126	0.0214535	9.51815	10.8525	dMean__T_3_ti_all_ENSG00000153814_chr7:28136686:G:A	Allegbe_Harris_2025	Terminal_Ileum	T	naive	Terminal_Ileum_CD4 tissue resident memory 2 (1)	ge	IBDverse
dMean__T_3_ti_all	chr20:59253528:C:A	uc	chr20_59253528_C_A	ENSG00000087460	GNAS	0.308921	0.0538585	2.98e-08	0.994063	1	chr20:59253528:C:A	20	59253528	15	-4.97641	0.234845	-4.94374953617811|-4.75589225225225|-4.91661070110701|-4.93673056057866|-5.15520293577982|-4.84940811287478|-5.10878998242531|-5.3050904159132|-4.88657073170732|-4.93401710526316|-4.96644254966887|-4.4234134057971|-5.44957032967033|-5.03949004893964|-4.97523980099503	0.0156563	-5.399	-4.53978	dMean__T_3_ti_all_ENSG00000087460_chr20:59253528:C:A	Allegbe_Harris_2025	Terminal_Ileum	T	naive	Terminal_Ileum_CD4 tissue resident memory 2 (1)	ge	IBDverse
dMean__T_3_ti_all	chr17:78748473:C:A	uc	chr17_78794197_C_T	ENSG00000055483	USP36	-0.493487	0.0632138	1.96e-13	0.833073	0.816182	chr17:78794197:C:T	17	78794197	98	-10.0504	1.25373	-8.43077482517482|-9.81711009174312|-9.7944356979405|-8.41003454545455|-8.47674485125858|-8.54802817551963|-8.50114183908046|-8.59130366132723|-8.46714712643678|-8.49077397260274|-8.31737270693512|-9.91897937915743|-10.091012|-9.50666526548673|-9.50675619469027|-8.57554050343249|-8.78714570765661|-8.83528511627907|-10.5786299765808|-10.425966743649|-10.6712780141844|-10.9385065375303|-8.93314658823529|-10.3387352402746|-10.4969287356322|-8.91617102803738|-7.8277226635514|-9.04765034965035|-9.06402196261682|-10.6841276346604|-10.5858290993072|-10.5071186046512|-10.4809401392111|-8.90007731481481|-10.4645868055556|-8.94668352668213|-8.93094083526682|-9.07085673758865|-9.27102115384615|-8.92876229116945|-8.90696119047619|-10.2731822429907|-10.2852847222222|-8.17501545253863|-8.17331258278146|-9.02532833333333|-8.96493664302601|-8.7933494199536|-8.97282553191489|-10.4876427586207|-9.04801182033097|-10.6324921985816|-9.43314647201946|-9.05802695035461|-9.70111643835616|-8.95048153477218|-9.37799445783133|-10.9750725118483|-10.9474061465721|-9.30161578947368|-9.21937037914692|-10.3127765517241|-9.75926602870813|-9.6502543062201|-9.72045108433735|-9.5275883248731|-11.2419798488665|-11.8553182481752|-10.1845475609756|-11.9778441747573|-11.7983200968523|-11.6248241545894|-11.3819908396947|-10.0287532808399|-9.72454554707379|-11.4625948717949|-9.63205620253165|-9.55255949367089|-11.2733752969121|-9.61285106382979|-11.5080752997602|-12.534880104712|-10.439199488491|-10.4256239795918|-12.0725486631016|-12.9967883040936|-11.4829364341085|-12.298318630137|-12.5275543956044|-12.057729281768|-12.6085567039106|-12.552450140056|-12.846816091954|-10.9502708092486|-11.0439708454811|-11.1863344927536|-10.8164002906977|-10.4919285276074	0.0127931	-12.5847	-8.23552	dMean__T_3_ti_all_ENSG00000055483_chr17:78794197:C:T	Allegbe_Harris_2025	Terminal_Ileum	T	naive	Terminal_Ileum_CD4 tissue resident memory 2 (1)	ge	IBDverse
dMean__T_3_ti_all	chr11:128523008:T:TC	cd	chr11_128522042_C_T	ENSG00000134954	ETS1	0.50587	0.0603662	4.94e-15	0.99513	0.940769	chr11:128522042:C:T	11	128522042	7	6.53463	0.156604	6.58967255689424|6.53362258916777|6.55092225165563|6.56396472148541|6.63001834862385|6.19744091710758|6.676744873502	0.022372	6.24787	6.66974	dMean__T_3_ti_all_ENSG00000134954_chr11:128522042:C:T	Allegbe_Harris_2025	Terminal_Ileum	T	naive	Terminal_Ileum_CD4 tissue resident memory 2 (1)	ge	IBDverse
dMean__T_3_ti_all	chr2:227805721:T:C	ibd	chr2_227805760_C_G	ENSG00000115009	CCL20	-0.740298	0.0842347	3.32e-16	0.994545	0.70034	chr2:227805760:C:G	2	227805760	5	8.71282	0.0950558	8.68839719626168|8.70489243027888|8.83410859188544|8.76004211229946|8.57665013850415	0.0190112	8.58782	8.8267	dMean__T_3_ti_all_ENSG00000115009_chr2:227805760:C:G	Allegbe_Harris_2025	Terminal_Ileum	T	naive	Terminal_Ileum_CD4 tissue resident memory 2 (1)	ge	IBDverse
dMean__T_3_ti_all	chr1:25386842:AACACAC:A	ibd	chr1_25235176_G_A	ENSG00000187010	RHD	-0.938145	0.049027	9.21e-50	0.998925	0.950871	chr1:25235176:G:A	1	25235176	8	17.3828	0.971804	17.0571890909091|16.7880452898551|18.8446889763779|17.9214218061674|18.241868596882|17.3212544642857|17.2244567627494|15.6632149028078	0.121476	15.8601	18.7392	dMean__T_3_ti_all_ENSG00000187010_chr1:25235176:G:A	Allegbe_Harris_2025	Terminal_Ileum	T	naive	Terminal_Ileum_CD4 tissue resident memory 2 (1)	ge	IBDverse
dMean__T_3_ti_all	chr2:227805721:T:C	uc	chr2_227805760_C_G	ENSG00000115009	CCL20	-0.740298	0.0842347	3.32e-16	0.994857	0.70034	chr2:227805760:C:G	2	227805760	5	7.08343	0.0690623	7.08118552774755|7.11702931596091|7.13884570877531|7.11456188925081|6.96551338582677	0.0138125	6.97708	7.13666	dMean__T_3_ti_all_ENSG00000115009_chr2:227805760:C:G	Allegbe_Harris_2025	Terminal_Ileum	T	naive	Terminal_Ileum_CD4 tissue resident memory 2 (1)	ge	IBDverse
dMean__T_3_ti_all	chr11:128322401:A:T	ibd	chr11_128522042_C_T	ENSG00000134954	ETS1	0.50587	0.0603662	4.94e-15	0.953657	0.998193	chr11:128522042:C:T	11	128522042	7	0.821795	0.504476	1.03234311926606|-0.321653251833741|0.996208041002278|1.02849189066059|0.996776264236902|0.995727835990888|1.02467020501139	0.072068	-0.124046	1.03177	dMean__T_3_ti_all_ENSG00000134954_chr11:128522042:C:T	Allegbe_Harris_2025	Terminal_Ileum	T	naive	Terminal_Ileum_CD4 tissue resident memory 2 (1)	ge	IBDverse
dMean__T_3_ti_all	chr17:78748473:C:A	uc	chr17_78794197_C_T	ENSG00000055483	USP36	-0.493487	0.0632138	1.96e-13	0.833073	1	chr17:78794197:C:T	17	78794197	98	-10.0504	1.25373	-8.43077482517482|-9.81711009174312|-9.7944356979405|-8.41003454545455|-8.47674485125858|-8.54802817551963|-8.50114183908046|-8.59130366132723|-8.46714712643678|-8.49077397260274|-8.31737270693512|-9.91897937915743|-10.091012|-9.50666526548673|-9.50675619469027|-8.57554050343249|-8.78714570765661|-8.83528511627907|-10.5786299765808|-10.425966743649|-10.6712780141844|-10.9385065375303|-8.93314658823529|-10.3387352402746|-10.4969287356322|-8.91617102803738|-7.8277226635514|-9.04765034965035|-9.06402196261682|-10.6841276346604|-10.5858290993072|-10.5071186046512|-10.4809401392111|-8.90007731481481|-10.4645868055556|-8.94668352668213|-8.93094083526682|-9.07085673758865|-9.27102115384615|-8.92876229116945|-8.90696119047619|-10.2731822429907|-10.2852847222222|-8.17501545253863|-8.17331258278146|-9.02532833333333|-8.96493664302601|-8.7933494199536|-8.97282553191489|-10.4876427586207|-9.04801182033097|-10.6324921985816|-9.43314647201946|-9.05802695035461|-9.70111643835616|-8.95048153477218|-9.37799445783133|-10.9750725118483|-10.9474061465721|-9.30161578947368|-9.21937037914692|-10.3127765517241|-9.75926602870813|-9.6502543062201|-9.72045108433735|-9.5275883248731|-11.2419798488665|-11.8553182481752|-10.1845475609756|-11.9778441747573|-11.7983200968523|-11.6248241545894|-11.3819908396947|-10.0287532808399|-9.72454554707379|-11.4625948717949|-9.63205620253165|-9.55255949367089|-11.2733752969121|-9.61285106382979|-11.5080752997602|-12.534880104712|-10.439199488491|-10.4256239795918|-12.0725486631016|-12.9967883040936|-11.4829364341085|-12.298318630137|-12.5275543956044|-12.057729281768|-12.6085567039106|-12.552450140056|-12.846816091954|-10.9502708092486|-11.0439708454811|-11.1863344927536|-10.8164002906977|-10.4919285276074	0.0127931	-12.5847	-8.23552	dMean__T_3_ti_all_ENSG00000055483_chr17:78794197:C:T	Allegbe_Harris_2025	Terminal_Ileum	T	naive	Terminal_Ileum_CD4 tissue resident memory 2 (1)	ge	IBDverse
dMean__T_3_ti_all	chr17:78748473:C:A	ibd	chr17_78794197_C_T	ENSG00000055483	USP36	-0.493487	0.0632138	1.96e-13	0.85522	1	chr17:78794197:C:T	17	78794197	98	-10.3192	1.45209	-8.43077482517482|-9.95409302325582|-9.90779722222222|-8.41003454545455|-8.49618692660551|-8.60766558139535|-8.5207297235023|-8.61100848623853|-8.50625635103926|-8.49077397260274|-8.39247313769752|-10.1669538636364|-10.3912022883295|-9.94678865740741|-9.9468837962963|-8.67479444444444|-8.80758093023256|-8.79438101851852|-10.6534787735849|-10.5231785547786|-10.6712780141844|-10.7561980952381|-8.84985384615385|-10.5315321678322|-10.6686074766355|-8.89538741258741|-7.71950529953917|-9.17598581560284|-9.17116170212766|-10.7344058823529|-10.8617630331754|-10.8607235576923|-10.8328182254197|-9.15436523809524|-10.8410107913669|-9.18100142857143|-9.18671957040573|-9.26804927536232|-9.45280588235294|-8.92876229116945|-8.90696119047619|-10.5441774580336|-10.6552589928058|-8.35955304740406|-8.41479681818182|-9.20057742718447|-9.00752541567696|-8.98088530805687|-9.12381057692308|-10.9403467625899|-9.42686945812808|-10.8899375302663|-9.692558|-9.23263951807229|-10.3233454810496|-9.37776582914573|-9.49236024390244|-11.1601942168675|-11.1584404819277|-9.43707621359223|-9.3748778313253|-10.6304687203791|-9.92548223844282|-9.86260709046455|-9.86304938875306|-10.2845747945205|-12.1609427792916|-11.9132904645477|-10.2094486552567|-12.0362726829268|-11.7983200968523|-11.6248241545894|-11.8650461538462|-10.3830298913043|-10.1104402116402|-11.985018766756|-10.0652439153439|-9.98217195767196|-11.3271861575179|-9.63563033175355|-11.5080752997602|-12.2777543589744|-10.2298922305764|-10.1410535980149|-12.5420366666667|-14.6213868421053|-13.2653623880597|-13.320137388724|-13.2174776811594|-12.913899408284|-13.637049244713|-13.4571312312312|-13.5887294832827|-11.4120292168675|-11.5843486238532|-11.6594725075529|-11.2752778787879|-11.2883455445545	0.0148172	-13.5328	-8.39994	dMean__T_3_ti_all_ENSG00000055483_chr17:78794197:C:T	Allegbe_Harris_2025	Terminal_Ileum	T	naive	Terminal_Ileum_CD4 tissue resident memory 2 (1)	ge	IBDverse
dMean__T_3_ti_all	chr14:103440949:G:A	ibd	chr14_103506653_T_C	ENSG00000075413	MARK3	0.248813	0.043645	3.57e-08	0.87097	0.963744	chr14:103506653:T:C	14	103506653	99	-4.30956	0.203044	-5.45637333333333|-4.49977106299213|-4.29861598513011|-4.32364029850746|-4.30557574626866|-3.83678805460751|-4.30735297397769|-4.30768717472119|-4.30840242537313|-4.31575530726257|-4.30842667910448|-4.31429925512104|-4.30362854477612|-4.31410837988827|-4.24378014842301|-4.30026480446927|-4.26806464088398|-4.29008981481481|-4.27872384473198|-4.29020333333333|-3.94715536626917|-4.282773012939|-4.30659312267658|-4.2753802513465|-4.25271178637201|-4.25239023941068|-3.79243382594417|-4.42409686924494|-4.44661518518518|-4.40581394495413|-4.44663833333333|-4.24392904411765|-4.258463099631|-4.25890608856089|-4.25754022140221|-4.4510126142596|-4.13186546112116|-4.02065185185185|-4.03768132427844|-4.37132573529412|-4.18103388278388|-3.4017029455081|-4.15131909090909|-4.19669485294118|-4.20442357274402|-4.36693974121996|-4.36752095588235|-4.35261172161172|-4.35971467889908|-4.32217321100917|-4.39983518518518|-4.35971944954128|-4.34373308957953|-4.35860422018349|-4.39130203327172|-4.33571222627737|-4.3916280961183|-4.00030909090909|-4.37330257826888|-4.33575255474453|-4.38331549815498|-4.34385301645338|-4.33115901639344|-4.388013099631|-4.37130496323529|-4.35514413919414|-4.38786623616236|-4.33961295620438|-4.33980875912409|-4.38796531365314|-4.34768976234004|-4.39626229205176|-4.70275803921569|-4.379605893186|-4.37989963167587|-4.32392963636364|-4.32643509090909|-4.32646181818182|-4.34226496350365|-4.4272846975089|-4.31002047101449|-4.30191826401447|-4.31012336956522|-4.30182133815552|-4.2806902173913|-4.22977476808905|-4.3785561694291|-4.29021636690648|-4.28152828828829|-4.24609017857143|-4.35299249084249|-4.3000821942446|-4.3285072859745|-4.32231781818182|-4.26819174147217|-4.00853726812816|-4.3312276867031|-4.35241700182815|-4.94102126582278	0.00205095	-4.61141	-3.88645	dMean__T_3_ti_all_ENSG00000075413_chr14:103506653:T:C	Allegbe_Harris_2025	Terminal_Ileum	T	naive	Terminal_Ileum_CD4 tissue resident memory 2 (1)	ge	IBDverse
dMean__T_3_ti_all	chr11:65879086:C:A	ibd	chr11_65895281_G_A	ENSG00000172543	CTSW	-0.871408	0.0826101	1.56e-21	0.980127	0.999574	chr11:65895281:G:A	11	65895281	28	-16.25	1.94197	-11.1712521367521|-11.1660808510638|-11.1331419491525|-15.0966904572565|-14.63971484375|-17.1257995991984|-16.7666439215686|-16.9333821782178|-16.6690506822612|-16.6364564202335|-16.0236882917466|-16.6056166990291|-16.6687192982456|-16.9571702970297|-17.0339103585657|-17.0811327345309|-17.115221|-17.1159732|-17.116002|-17.013203777336|-16.9696506986028|-16.1773968871595|-17.5357655935614|-17.6742636916836|-17.7476232179226|-16.769753507014|-17.6966046025105|-18.3601397849462	0.0693561	-17.9467	-11.1554	dMean__T_3_ti_all_ENSG00000172543_chr11:65895281:G:A	Allegbe_Harris_2025	Terminal_Ileum	T	naive	Terminal_Ileum_CD4 tissue resident memory 2 (1)	ge	IBDverse
dMean__T_3_ti_all	chr7:26846690:T:A	ibd	chr7_26865309_A_G	ENSG00000005020	SKAP2	0.544045	0.0852563	9.32e-10	0.82276	0.996472	chr7:26865309:A:G	7	26865309	218	13.4112	1.70558	15.4941025641026|15.5532090322581|14.9129352941176|14.8707419354839|14.8468769230769|14.6782831395349|14.9083479532164|14.7245314868805|14.8762953488372|14.5666947976879|14.6449449275362|14.6507110144928|9.72896178343949|9.76498717948718|14.543646685879|8.80900559006211|14.5783786127168|14.1661013927577|9.74649185667752|9.83064322580645|10.1248378737542|10.1252797342193|15.049745508982|10.165612|15.1000179640719|14.7041720116618|9.93914657980456|9.98162549019608|14.6188130434783|9.87423300970874|14.6149637681159|14.5307276657061|9.99834426229508|14.3928721590909|9.83660967741936|10.0038590163934|10.0698910891089|10.0756155115512|10.0427161184211|9.60058396226415|14.7350601744186|10.0427111842105|8.42979668508287|10.1064609271523|10.0489648026316|9.81285337620579|10.0067573770492|9.9742568627451|9.65741993670886|9.71923121019108|9.76997160883281|12.56945625|12.9041256345178|12.9026421319797|13.363071025641|13.0113197969543|13.3281442455243|12.9775941772152|12.9810270886076|13.0690075757576|12.9459242424242|13.0114365482233|12.945654040404|12.946053030303|12.4741800486618|12.9788759493671|13.0559939393939|12.9458547979798|13.2525335917313|12.9461136363636|12.8823844221106|11.4177409799555|12.813715|12.7495422885572|12.7921556109726|12.6545950617284|14.0393178294574|13.2388168316832|12.86044400978|12.8603740831296|15.0509670487106|14.8176442253521|14.7335289256198|14.900447592068|14.9048708215297|14.9439119318182|14.859313559322|15.158855907781|15.0459575070822|14.9021019830028|14.8382627118644|14.9033985835694|14.9029764872521|14.999660968661|14.9564204545455|14.9900552706553|14.9011331444759|14.9009461756374|14.8587627118644|14.9431875|14.3512632022472|15.2370954415954|14.8603079096045|14.8611836158192|14.9013586402266|14.8595395480226|14.8586101694915|14.816985915493|14.8587627118644|15.2809705714286|14.3344152588556|14.8205050704225|14.8604576271186|14.2951141304348|14.8205492957747|14.8597494350282|15.1947102272727|14.816463943662|14.9027110481586|14.8168704225352|14.8400873239437|14.8588064971751|14.7383070028011|14.7765907303371|14.9428494318182|14.7756533707865|14.8170985915493|14.8165492957747|14.8164805633803|14.8584039548023|14.7879676966292|14.1932641509434|14.8297802816901|14.7880662921348|14.8297830985916|14.7907780898876|14.788154494382|14.74681232493|14.7880463483146|14.8281529577465|14.8715155367232|14.8298084507042|14.8297397183099|14.6643231197772|14.6237347222222|14.6241305555556|14.6632701949861|14.1434731182796|12.9665896551724|14.7055055865922|14.7047793296089|14.8298647887324|14.7049134078212|14.6715487465181|14.7877219101124|15.2496054131054|12.9961061728395|14.871197740113|14.3510108991826|14.2722013550136|14.2718493224932|14.3082416666667|13.0008550970874|12.6902424096386|12.6593860576923|12.6807992788462|12.58315215311|12.6299520383693|12.6300815347722|12.539319047619|12.631278177458|12.5395904761905|12.5395976190476|12.5395976190476|12.6295587529976|12.6681971153846|12.7918859223301|12.51727695962|12.4870947867299|12.5763353221957|12.637273381295|12.636876498801|12.5767828162291|12.6068971291866|12.637103117506|12.6369544364508|12.6068708133971|13.0993899755501|12.6683653846154|12.2235614849188|12.7286690821256|12.7870418269231|12.6674413461538|14.7201284916201|14.7613613445378|12.4479976303318|12.5372076372315|13.0723134146341|12.7661489104116|12.6261462829736|12.6675600961538|12.6373021582734|12.6680528846154|12.6675456730769|12.7596271186441|12.6963120481928|12.6685985576923|12.730193236715|12.7469028915663|12.7715676328502|12.6185393794749|11.5130292134831|12.8408270676692|12.844171182266|15.6406103151862|15.7788947976879|15.368488700565|15.5978817142857	0.00782376	9.73641	15.3313	dMean__T_3_ti_all_ENSG00000005020_chr7:26865309:A:G	Allegbe_Harris_2025	Terminal_Ileum	T	naive	Terminal_Ileum_CD4 tissue resident memory 2 (1)	ge	IBDverse
dMean__T_3_ti_all	chr5:96970610:A:AT	ibd	chr5_96916885_T_C	ENSG00000164308	ERAP2	0.838525	0.0434562	2.77e-50	0.911426	0.893862	chr5:96916885:T:C	5	96916885	250	15.3708	0.75731	15.6997382352941|15.5963661087866|15.588859832636|15.5723491666667|16.0899161616162|17.1701889390519|17.210121040724|15.2584172268908|17.210121040724|17.1208642533937|17.210121040724|17.2504512471655|16.6091331877729|17.2749253393665|17.1329603603604|17.1714146726862|17.1712720090293|17.1712720090293|16.1149103585657|17.1706489841986|17.0584260089686|17.171341986456|17.2202714932127|16.6865679824561|17.2935159090909|16.1983957317073|16.5058863340564|17.2192316742081|17.2530240362812|17.2544943310658|17.29351|17.2541253968254|17.2542879818594|16.1600138004246|15.2708602678571|14.9789158241758|15.1609314159292|15.0934669603524|15.2469149888143|15.6540323193916|14.9642753950339|15.3290850111857|15.2948683035714|15.3297427293065|15.3291163310962|15.1606169642857|14.0417192622951|15.2975200892857|15.3637213004484|15.3295167785235|15.1975310421286|15.2286222222222|15.4281153558052|15.2613919821826|15.261306013363|15.5744164461248|15.2316266666667|15.2614543429844|15.2951799107143|15.2920011363636|15.2956801339286|15.2952223214286|15.603678030303|15.6036945075758|15.299625|15.2952991071429|15.2952991071429|15.2662790178571|15.3302908277405|15.6110784090909|15.2959598214286|15.2958727678571|15.22812|15.227906|15.3337615212528|15.5477028301887|15.2649933184855|15.2977388392857|14.9749384615385|15.2587026726058|15.2351333333333|15.2587026726058|15.2923660714286|15.2247944444444|15.2244444444444|15.5218159392789|14.8292835497836|15.2250133333333|15.2741893095768|15.3500150900901|15.3500150900901|15.4526306306306|15.4805291196388|15.4806749435666|15.4458085585586|15.3421073825503|15.3421118568233|15.3078995535714|15.506838606403|15.2741514476615|15.3081399553571|15.3764103139013|15.9210596153846|15.3419275167785|15.3078616071429|15.3762331838565|15.3775493273543|15.3430469798658|14.942477124183|15.5089058380414|15.4107865168539|15.4124943820225|15.3761486547085|15.4117157303371|15.6449639468691|15.4364538288288|15.6481927893738|15.8529527410208|15.8811477272727|15.5511397338403|15.7003422053232|15.6747072243346|15.4046503370787|15.4031101123596|15.4544376417234|15.70384|15.6356295612009|15.4504353603604|15.7941312260536|15.3667228699552|14.9310566448802|15.6317505773672|15.7943436781609|15.7645239005736|15.7338402671756|14.9656288209607|15.7731128107075|15.5362641723356|14.7435454545455|15.7443706563707|15.4759236641221|15.4759236641221|15.0373511235955|15.4758072519084|15.4453219047619|15.5071988527725|14.5359127516779|15.4181|15.0094186915888|15.4167490494297|14.9254442379182|15.3878387096774|15.5088254302103|15.5051912045889|15.5051841300191|14.9812416044776|15.4463188571429|14.4717472727273|15.5350670498084|15.5349463601533|15.4462171428571|15.4343678707224|14.4390222222222|15.447400952381|14.0371641468683|14.5033986607143|15.0452593632959|15.0514119850187|15.0373846441948|14.2440032467532|15.3847313092979|15.1646082242991|14.3373777777778|15.4145406844106|16.7023657314629|15.3321961904762|15.473233778626|15.473036259542|15.5027715105163|15.3849070208729|15.4439323809524|14.9516945996276|15.3237807183365|14.2753340563991|14.0023212765957|14.3072282608696|14.3318954248366|14.3702379912664|14.296797826087|13.883047257384|15.0054459813084|14.3370762527233|15.2983632075472|15.3263856332703|14.2969|15.3829772296015|14.337037037037|15.4243859582543|15.4122482889734|15.3830121442125|14.9485819366853|15.3560846590909|15.376429601518|14.2043377969762|14.2444350649351|14.1665025806452|15.2372462406015|14.7947647601476|14.4535955555556|14.2295485961123|15.2281979323308|15.3111625708885|15.2534896421846|14.1342060085837|14.7646832412523|14.0753397435897|15.1416699065421|14.3888252212389|15.1415428037383|14.8017269372694|14.4203503325942|14.1051033868093|13.7222708333333|15.1567069943289|14.934969273743|15.3972744721689|15.002061682243|15.2521571969697|13.450389084507|14.9396071428571|14.7094568181818|14.9863168224299|14.9865095327103|14.6833797752809|14.3892434782609|15.4212903225806|14.6844240449438|15.4704961538462|14.5318976034858|14.5134933035714|14.5154285714286|15.3003094339623|14.092761038961|15.3114113207547|15.1972937853107|15.5302445714286|15.3000470809793|14.3226681127983|14.059364882227|16.0547165322581	0.00302924	14.063	17.2524	dMean__T_3_ti_all_ENSG00000164308_chr5:96916885:T:C	Allegbe_Harris_2025	Terminal_Ileum	T	naive	Terminal_Ileum_CD4 tissue resident memory 2 (1)	ge	IBDverse
dMean__T_3_ti_all	chr1:25386842:AACACAC:A	uc	chr1_25235176_G_A	ENSG00000187010	RHD	-0.938145	0.049027	9.21e-50	0.998925	0.950871	chr1:25235176:G:A	1	25235176	8	19.6518	1.21206	18.3950078431373|18.099611328125|20.51379|20.8090166240409|21.0555244215938|20.1556415584416|19.9185384615385|18.2671750629723	0.151508	18.1289	21.0124	dMean__T_3_ti_all_ENSG00000187010_chr1:25235176:G:A	Allegbe_Harris_2025	Terminal_Ileum	T	naive	Terminal_Ileum_CD4 tissue resident memory 2 (1)	ge	IBDverse
dMean__T_3_ti_all	chr16:23853849:T:C	cd	chr16_23854554_A_G	ENSG00000166501	PRKCB	0.222471	0.0445136	1.14e-06	0.871045	1	chr16:23854554:A:G	16	23854554	30	4.98826	0.536156	5.61280712166172|5.43049623188406|4.75275521628499|4.76487882653061|4.75208804071247|4.61974582278481|5.26484532019705|5.0014362962963|5.01807227722772|5.53429145728643|5.35464243176179|4.36378359908884|5.3545315403423|4.34369750566893|4.35366886363636|4.28492307692308|5.27956337349398|4.34855135746606|4.380104|5.32952384428224|5.34268926829268|4.39926986607143|4.39509977777778|4.35012004405286|6.52407653958944|5.17039207161125|5.16960494505495|5.39394630136986|5.37899945355191|5.3792849726776	0.0178719	4.32753	5.86341	dMean__T_3_ti_all_ENSG00000166501_chr16:23854554:A:G	Allegbe_Harris_2025	Terminal_Ileum	T	naive	Terminal_Ileum_CD4 tissue resident memory 2 (1)	ge	IBDverse
dMean__T_3_ti_all	chr16:23853849:T:C	ibd	chr16_23854554_A_G	ENSG00000166501	PRKCB	0.222471	0.0445136	1.14e-06	0.915571	0.664093	chr16:23854554:A:G	16	23854554	30	3.97382	0.378858	4.67040987654321|4.6145842364532|4.02550172413793|4.02550107758621|4.00766223175966|3.86610084745763|4.25802231075697|4.07561710261569|4.09555797979798|4.42298795180723|4.32449078156313|3.58074953271028|4.36255657370518|3.57382574626866|3.5739072761194|3.51379591836735|4.32153609467456|3.57260167286245|3.50097122557726|4.33749366336634|4.33762891089109|3.50066234458259|3.51920800711744|3.48316490299824|4.60602505175983|3.75766412639405|3.8324566191446|3.82289398058252|3.81533682170543|3.81553934108527	0.0126286	3.49585	4.62994	dMean__T_3_ti_all_ENSG00000166501_chr16:23854554:A:G	Allegbe_Harris_2025	Terminal_Ileum	T	naive	Terminal_Ileum_CD4 tissue resident memory 2 (1)	ge	IBDverse
dMean__T_3_ti_all	chr20:59253528:C:A	cd	chr20_59253528_C_A	ENSG00000087460	GNAS	0.308921	0.0538585	2.98e-08	0.993961	0.991224	chr20:59253528:C:A	20	59253528	15	-3.15198	0.238352	-2.80788303477345|-2.7638954973822|-2.79622560335782|-2.88584778012685|-3.11139047619048|-3.0348944812362|-3.21204585635359|-3.22032381997805|-3.35032441471572|-3.35182391061453|-3.36292746636771|-3.20857319316689|-3.33198812989922|-3.44777611607143|-3.39374389140271	0.0158901	-3.42886	-2.77521	dMean__T_3_ti_all_ENSG00000087460_chr20:59253528:C:A	Allegbe_Harris_2025	Terminal_Ileum	T	naive	Terminal_Ileum_CD4 tissue resident memory 2 (1)	ge	IBDverse
dMean__T_3_ti_all	chr17:39932164:T:C	cd	chr17_39867492_A_G	ENSG00000073605	GSDMB	-0.295705	0.0619486	3.19e-06	0.855621	0.813386	chr17:39867492:A:G	17	39867492	118	-2.70678	0.212143	-2.61073815384615|-2.63211323828921|-2.4290234741784|-2.73247728194726|-2.68856867924528|-2.7890306122449|-2.77431116751269|-2.70438227146814|-2.68580673431734|-2.70897563261481|-2.75883333333333|-2.68742580645161|-2.72428691588785|-2.79189344262295|-2.72622476290832|-2.67741842105263|-2.67791718446602|-2.68844311377246|-2.77799198396794|-2.64968413978495|-2.68791689497717|-2.67326884650318|-2.7509466|-2.75372872872873|-2.75357797797798|-2.60878274616079|-2.60632310469314|-2.74017300796813|-2.7184151425762|-2.60660108303249|-2.74582145708583|-2.60673826714801|-2.7514952|-2.66108119349005|-2.609027100271|-2.51766486486486|-2.52640461672474|-2.44336582064298|-2.66138589511754|-2.65406582506763|-2.60676209386282|-2.60668231046931|-2.60092481949459|-2.5754636920385|-2.63924814814815|-2.6067225631769|-2.66454153846154|-2.83763059548255|-2.68571481481482|-2.73919916589435|-2.66137676311031|-2.52915166374781|-2.60913143631436|-2.61508593466425|-2.74062599601594|-2.74252821535394|-2.66092242314647|-2.73450597609562|-2.75814759519038|-2.73759184079602|-2.73450597609562|-2.6468772|-2.71026502946955|-2.56907145708583|-2.57219263252471|-2.57332229185318|-2.54094414414414|-2.55118446428571|-2.56492513464991|-2.70177371541502|-2.48493663194444|-2.56053953488372|-2.7045789733465|-2.69201232741617|-2.68980167487685|-2.55100867620751|-2.53772994652406|-2.54184295900178|-2.61815113748764|-2.64184964964965|-2.64773908275175|-2.55448047445255|-2.64776006006006|-2.67940529531568|-2.57556024340771|-2.68287283825025|-2.6765868902439|-2.68207393075356|-2.68824515800204|-2.61148631790744|-2.71636170431211|-2.7508869022869|-2.55430446194226|-2.76199386892178|-2.74789449636552|-2.56064314814815|-2.53510827205882|-2.70832179752066|-2.61990810810811|-2.62484212637914|-2.63827076612903|-2.64909129554656|-2.69156369294606|-2.47805844155844|-2.73048726708075|-2.5862441314554|-2.34076217765043|-2.44633262135922|-3.09757182741117|-3.29972185592186|-3.30162682038835|-3.41521392405063|-3.3360012642225|-3.52616366013072|-3.53942230971129|-3.41885589353612|-3.17572760736196|-3.17035312117503	0.00179782	-3.41549	-2.44611	dMean__T_3_ti_all_ENSG00000073605_chr17:39867492:A:G	Allegbe_Harris_2025	Terminal_Ileum	T	naive	Terminal_Ileum_CD4 tissue resident memory 2 (1)	ge	IBDverse
dMean__T_3_ti_all	chr11:128523008:T:TC	cd	chr11_128522042_C_T	ENSG00000134954	ETS1	0.50587	0.0603662	4.94e-15	0.99513	0.955636	chr11:128522042:C:T	11	128522042	7	6.53463	0.156604	6.58967255689424|6.53362258916777|6.55092225165563|6.56396472148541|6.63001834862385|6.19744091710758|6.676744873502	0.022372	6.24787	6.66974	dMean__T_3_ti_all_ENSG00000134954_chr11:128522042:C:T	Allegbe_Harris_2025	Terminal_Ileum	T	naive	Terminal_Ileum_CD4 tissue resident memory 2 (1)	ge	IBDverse
dMean__T_3_ti_all	chr17:39932164:T:C	ibd	chr17_39867492_A_G	ENSG00000073605	GSDMB	-0.295705	0.0619486	3.19e-06	0.821476	1	chr17:39867492:A:G	17	39867492	118	-2.99981	0.190015	-2.99819752650177|-3.02308210526316|-2.60252515090543|-3.11111154734411|-2.84703576423576|-3.15617782909931|-3.14826785714286|-2.89411660079051|-2.87405182625864|-2.87038430983118|-3.15889617169374|-2.89558788480636|-2.914987|-3.18700350877193|-3.12085319662244|-3.0719172705314|-3.19612363847045|-3.08924311926605|-3.21255619930475|-2.85154050144648|-2.90263214990138|-2.89691830708661|-3.18396597222222|-3.18768829663963|-3.19121160092807|-2.83685903732809|-2.83674459724951|-3.1731645905421|-3.18139033371692|-2.83704715127701|-3.18808006952491|-2.83719646365422|-3.18460092592593|-2.89395850540806|-2.84270964566929|-2.73462272727273|-2.76220238095238|-2.85381264822134|-2.88860922473013|-2.88564607843137|-2.83722239685658|-2.83713555992141|-2.83086905697446|-2.80624880838894|-2.86717144259078|-2.83717937131631|-2.88941943081452|-3.35826512758202|-2.96885568065507|-3.01899479060266|-2.88859931305201|-2.7533757864633|-2.83445387634936|-2.82809097154073|-3.17003283410138|-3.17272871972318|-2.88527470588235|-3.16295391705069|-3.18223271676301|-3.16602968929804|-3.16295391705069|-3.10666338028169|-3.16768059701493|-3.00024428904429|-2.82054226600985|-2.84031719367589|-2.7897606330366|-2.81232933070866|-2.823445256917|-3.18299767171129|-2.74990105667627|-2.82315897435897|-3.18945110593714|-3.17776542491269|-3.17090441347271|-2.80987950738916|-2.80525418719212|-2.79877114818449|-3.11040047003525|-3.10860753828033|-3.14281928994083|-2.78024885799404|-3.11189682352941|-3.07380373831776|-2.96670841121495|-3.08451929824561|-3.07323395565928|-3.08046385964912|-3.08801932084309|-3.02542820512821|-3.18763409638554|-3.12069952830189|-2.4421329987453|-3.10314275534442|-3.12054528301887|-2.81618594704684|-2.7254918972332|-3.08067626321974|-3.03629721577726|-3.04652805587893|-3.05030839160839|-3.06475667447307|-3.08155273159145|-2.64228189910979|-3.14380297973778|-2.81630879345603|-2.57164533053515|-2.5869841889117|-3.12533495518566|-3.27175811138015|-3.28964993954051|-3.31451965601966|-3.24174078624079|-3.39737430730479|-3.40535328282828|-3.31385417690418|-3.14485783718104|-3.1396103030303	0.00161029	-3.3178	-2.60136	dMean__T_3_ti_all_ENSG00000073605_chr17:39867492:A:G	Allegbe_Harris_2025	Terminal_Ileum	T	naive	Terminal_Ileum_CD4 tissue resident memory 2 (1)	ge	IBDverse
dMean__T_3_ti_all	chr11:1852991:C:T	cd	chr11_1859366_C_G	ENSG00000214026	MRPL23	0.354311	0.0629329	5.14e-08	0.983015	1	chr11:1859366:C:G	11	1859366	12	6.01064	0.332614	5.44129373848987|6.1417518115942|5.40602029459902|6.02776444043321|5.77071441605839|6.28534357541899|6.3216138576779|6.27664312267658|6.10548282097649|6.24908781362007|5.78625985533454|6.31570409982175	0.0277179	5.41572	6.31999	dMean__T_3_ti_all_ENSG00000214026_chr11:1859366:C:G	Allegbe_Harris_2025	Terminal_Ileum	T	naive	Terminal_Ileum_CD4 tissue resident memory 2 (1)	ge	IBDverse
dMean__T_3_ti_all	chr16:23853849:T:C	ibd	chr16_23854554_A_G	ENSG00000166501	PRKCB	0.222471	0.0445136	1.14e-06	0.915571	1	chr16:23854554:A:G	16	23854554	30	3.97382	0.378858	4.67040987654321|4.6145842364532|4.02550172413793|4.02550107758621|4.00766223175966|3.86610084745763|4.25802231075697|4.07561710261569|4.09555797979798|4.42298795180723|4.32449078156313|3.58074953271028|4.36255657370518|3.57382574626866|3.5739072761194|3.51379591836735|4.32153609467456|3.57260167286245|3.50097122557726|4.33749366336634|4.33762891089109|3.50066234458259|3.51920800711744|3.48316490299824|4.60602505175983|3.75766412639405|3.8324566191446|3.82289398058252|3.81533682170543|3.81553934108527	0.0126286	3.49585	4.62994	dMean__T_3_ti_all_ENSG00000166501_chr16:23854554:A:G	Allegbe_Harris_2025	Terminal_Ileum	T	naive	Terminal_Ileum_CD4 tissue resident memory 2 (1)	ge	IBDverse
dMean__T_3_ti_all	chr5:142134462:A:G	cd	chr5_142129868_A_G	ENSG00000131507	NDFIP1	-0.34882	0.0644183	1.52e-07	0.935333	1	chr5:142129868:A:G	5	142129868	73	-5.05731	0.189752	-4.95857726618705|-4.95857122302158|-4.95844345323741|-4.9680733044733|-4.95339597122302|-4.96077737752161|-4.96826262626263|-4.9818471780029|-4.9547216954023|-4.94606063218391|-4.93181948424069|-4.93897804878049|-4.94595977011494|-4.93188114285714|-4.9456829512894|-4.95307890961263|-4.96615201149425|-4.97180287356322|-4.96007370689655|-4.96007672413793|-4.96007370689655|-4.95588120516499|-4.97015769784173|-4.95938450502152|-5.14790928689884|-4.98455951008645|-4.97339352517986|-5.01001936416185|-4.99019336219336|-4.98334553314121|-4.98290100864553|-4.99010606060606|-4.98276109510086|-5.00882054992764|-4.98998513708514|-4.98317204610951|-5.19053787375415|-5.02623126801153|-4.98527582733813|-4.99236786743516|-4.9923818443804|-4.99239870317003|-4.90001587301587|-5.20789083333333|-5.01407337192475|-4.99961991341991|-4.94524928571428|-5.0142005788712|-4.91286628733997|-4.92146789772727|-5.03107111756168|-5.06580745614035|-5.08817371512482|-5.83788450184502|-5.06404052478134|-5.06088090379009|-5.06365649635036|-5.073553010279|-5.25814403361345|-5.04882445414847|-5.0564527696793|-5.05672011661808|-5.09479587020649|-5.03927576197388|-5.08183226744186|-5.04426995645863|-5.09580601173021|-5.07188775510204|-5.40527205882353|-5.6868052734375|-5.62535516569201|-5.62541910331384|-5.62606822612086	0.00259934	-5.63822	-4.91975	dMean__T_3_ti_all_ENSG00000131507_chr5:142129868:A:G	Allegbe_Harris_2025	Terminal_Ileum	T	naive	Terminal_Ileum_CD4 tissue resident memory 2 (1)	ge	IBDverse
dMean__T_3_ti_all	chr14:103440949:G:A	cd	chr14_103506653_T_C	ENSG00000075413	MARK3	0.248813	0.043645	3.57e-08	0.909751	0.912858	chr14:103506653:T:C	14	103506653	99	-3.38666	0.112565	-3.95587066666667|-3.47927503805175|-3.32278074712644|-3.34894682080925|-3.34462115942029|-3.00582593582888|-3.3584868115942|-3.35874739130435|-3.34197351664255|-3.37836822157434|-3.34199232995659|-3.37231251819505|-3.34310855072464|-3.37216331877729|-3.31988026124819|-3.33223982683983|-3.33461741007194|-3.3333071942446|-3.32584712643678|-3.34301558441558|-3.16527349726776|-3.34340577200577|-3.35303487698987|-3.16673776595745|-3.30834169054441|-3.30335894134478|-3.32794265129683|-3.44660631276901|-3.43515336194564|-3.40591290780142|-3.43517124463519|-3.29343423680456|-3.30198426323319|-3.30232775393419|-3.3012686695279|-3.44858909348442|-3.22273850493653|-3.20143056300268|-3.2181248985115|-3.39714457142857|-3.27994899425287|-3.17274217032967|-3.24783143669986|-3.27546915351506|-3.28017528735632|-3.41897887120116|-3.41369454022989|-3.3901940085592|-3.39434928571429|-3.36512057142857|-3.42350288184438|-3.394353|-3.38947503566334|-3.41789827338129|-3.44303536231884|-3.3990991416309|-3.43830795947902|-3.23730735694823|-3.45160363372093|-3.4088843615495|-3.4531351744186|-3.42375734870317|-3.41638836206897|-3.46186768558952|-3.44636217391304|-3.43628424855491|-3.44670072463768|-3.4168216954023|-3.41697586206897|-3.46182998544396|-3.42185079136691|-3.46702317784257|-3.53226303387334|-3.44655942028986|-3.44679057971014|-3.39737328571429|-3.40908209169054|-3.40910315186246|-3.41890977011494|-3.54940656205421|-3.40362131616595|-3.39851542857143|-3.42329223021583|-3.40330071530758|-3.39015925394548|-3.35271852941176|-3.44074674384949|-3.43217309352518|-3.42398876080692|-3.44610217391304|-3.47984465592972|-3.45997930535456|-3.46912481751825|-3.46541516034985|-3.41087919655667|-3.30606759388039|-3.46119941775837|-3.48066096491228|-3.81938043052838	0.00113702	-3.54169	-3.16944	dMean__T_3_ti_all_ENSG00000075413_chr14:103506653:T:C	Allegbe_Harris_2025	Terminal_Ileum	T	naive	Terminal_Ileum_CD4 tissue resident memory 2 (1)	ge	IBDverse
dMean__T_3_ti_all	chr11:1852991:C:T	ibd	chr11_1859366_C_G	ENSG00000214026	MRPL23	0.354311	0.0629329	5.14e-08	0.984053	1	chr11:1859366:C:G	11	1859366	12	5.75435	0.273846	5.2479973357016|5.78540443686007|5.5984379661017|5.66957809847199|5.43359364261168|5.86996434782609|5.93276239015817|5.8727547826087|5.7420612244898|6.22676964285714|5.57456742160279|6.09829604130809	0.0228205	5.29904	6.19144	dMean__T_3_ti_all_ENSG00000214026_chr11:1859366:C:G	Allegbe_Harris_2025	Terminal_Ileum	T	naive	Terminal_Ileum_CD4 tissue resident memory 2 (1)	ge	IBDverse
dMean__T_3_ti_all	chr11:1852991:C:T	uc	chr11_1859366_C_G	ENSG00000214026	MRPL23	0.354311	0.0629329	5.14e-08	0.978953	0.72968	chr11:1859366:C:G	11	1859366	12	4.91779	0.264084	4.44304135338346|4.92768459302326|4.95214152923538|4.82569580924855|4.61657153284672|4.93454605263158|5.00109896296296|4.95864023494861|4.84409182209469|5.40618759689922|4.77582343283582|5.32798496240601	0.022007	4.49076	5.38468	dMean__T_3_ti_all_ENSG00000214026_chr11:1859366:C:G	Allegbe_Harris_2025	Terminal_Ileum	T	naive	Terminal_Ileum_CD4 tissue resident memory 2 (1)	ge	IBDverse
dMean__T_3_ti_all	chr11:1852991:C:T	cd	chr11_2301990_G_A	ENSG00000064201	TSPAN32	-0.477147	0.0723633	2.82e-10	0.831841	1	chr11:2301990:G:A	11	2301990	12	2.74152	0.303393	2.1577876611418|2.66804347826087|3.3924147299509|2.67811335740072|2.97688686131387|2.67578938547486|2.6926138576779|2.67293624535316|2.59908155515371|2.93412222222222|2.4865321880651|2.96394937611408	0.0252827	2.24819	3.27814	dMean__T_3_ti_all_ENSG00000064201_chr11:2301990:G:A	Allegbe_Harris_2025	Terminal_Ileum	T	naive	Terminal_Ileum_CD4 tissue resident memory 2 (1)	ge	IBDverse
dMean__T_3_ti_all	chr20:59253528:C:A	ibd	chr20_59253528_C_A	ENSG00000087460	GNAS	0.308921	0.0538585	2.98e-08	0.994184	1	chr20:59253528:C:A	20	59253528	15	-4.41898	0.212504	-4.19634803149606|-4.01753455098935|-4.17027073552426|-4.17433027522936|-4.46674976152623|-4.24979041731067|-4.46528648233487|-4.63462085308057|-4.52596536144578|-4.53154441087613|-4.55194430955994|-4.34470498220641|-4.72296095238095|-4.65242078313253|-4.58025893129771	0.0141669	-4.69827	-4.07099	dMean__T_3_ti_all_ENSG00000087460_chr20:59253528:C:A	Allegbe_Harris_2025	Terminal_Ileum	T	naive	Terminal_Ileum_CD4 tissue resident memory 2 (1)	ge	IBDverse
dMean__T_3_ti_all	chr11:1852991:C:T	uc	chr11_1859366_C_G	ENSG00000214026	MRPL23	0.354311	0.0629329	5.14e-08	0.978953	0.792522	chr11:1859366:C:G	11	1859366	12	4.91779	0.264084	4.44304135338346|4.92768459302326|4.95214152923538|4.82569580924855|4.61657153284672|4.93454605263158|5.00109896296296|4.95864023494861|4.84409182209469|5.40618759689922|4.77582343283582|5.32798496240601	0.022007	4.49076	5.38468	dMean__T_3_ti_all_ENSG00000214026_chr11:1859366:C:G	Allegbe_Harris_2025	Terminal_Ileum	T	naive	Terminal_Ileum_CD4 tissue resident memory 2 (1)	ge	IBDverse
dMean__T_3_ti_all	chr7:28133120:T:G	cd	chr7_28136686_G_A	ENSG00000153814	JAZF1	0.714614	0.0630834	5.28e-24	0.984273	0.933267	chr7:28136686:G:A	7	28136686	18	10.2096	0.386164	10.3524892086331|10.2468237891738|10.3647109510086|10.4721659388646|10.4364312684366|10.4509797636632|10.0419728571429|10.0313868194842|9.57364046579331|10.0127427960057|9.58770262390671|9.47714193083574|10.2532592592593|10.1076874115983|10.2498082621083|10.4502958883994|10.69290375|10.9704062992126	0.0214535	9.51815	10.8525	dMean__T_3_ti_all_ENSG00000153814_chr7:28136686:G:A	Allegbe_Harris_2025	Terminal_Ileum	T	naive	Terminal_Ileum_CD4 tissue resident memory 2 (1)	ge	IBDverse
dMean__T_3_ti_all	chr5:142134462:A:G	ibd	chr5_142129868_A_G	ENSG00000131507	NDFIP1	-0.34882	0.0644183	1.52e-07	0.936306	0.9998	chr5:142129868:A:G	5	142129868	73	-6.76899	0.0824733	-6.73088125|-6.730873046875|-6.730699609375|-6.75073490196078|-6.75021607843137|-6.75054803921569|-6.75099215686275|-6.76317563850688|-6.7091173151751|-6.71044483430799|-6.69729571984436|-6.71046335282651|-6.7234140625|-6.69053643410853|-6.72921384015595|-6.742765625|-6.750862890625|-6.75854453125|-6.7426001953125|-6.742604296875|-6.7426001953125|-6.74658046875|-6.74660078125|-6.751349609375|-6.94449507829978|-6.76963659491194|-6.7509931640625|-6.75815477582846|-6.74113840155945|-6.76798786692759|-6.76738414872798|-6.78067352941177|-6.76719412915851|-6.78646078431373|-6.76724011741683|-6.76775225048924|-6.99038881431767|-6.77321262135922|-6.72770233009709|-6.74066789883268|-6.74068677042801|-6.74070953307393|-6.58083527131783|-6.95931959910913|-6.7670404296875|-6.75387251461988|-6.69569535783365|-6.78045518590998|-6.69330426356589|-6.66291038461538|-6.79687843137255|-6.82089035433071|-6.79420843137255|-7.19121227272727|-6.81163098039216|-6.79405929549902|-6.78787612524462|-6.73506744639376|-6.99909552572707|-6.76129122807018|-6.774856640625|-6.77521484375|-6.81315897435897|-6.75498249027237|-6.8154007797271|-6.76167704280156|-6.81439156862745|-6.795537109375|-6.62931162324649|-6.69343517241379|-6.79013458823529|-6.79021176470588|-6.80701179245283	0.00112977	-6.99213	-6.65619	dMean__T_3_ti_all_ENSG00000131507_chr5:142129868:A:G	Allegbe_Harris_2025	Terminal_Ileum	T	naive	Terminal_Ileum_CD4 tissue resident memory 2 (1)	ge	IBDverse
dMean__T_3_ti_all	chr11:128523008:T:TC	ibd	chr11_128522042_C_T	ENSG00000134954	ETS1	0.50587	0.0603662	4.94e-15	0.953657	0.940769	chr11:128522042:C:T	11	128522042	7	10.6699	0.346339	10.771302844639|10.7055244588745|10.752057173913|10.8061777292576|10.9023793103448|9.89844788732394|10.8533233766234	0.0494769	10.0195	10.895	dMean__T_3_ti_all_ENSG00000134954_chr11:128522042:C:T	Allegbe_Harris_2025	Terminal_Ileum	T	naive	Terminal_Ileum_CD4 tissue resident memory 2 (1)	ge	IBDverse
dMean__T_3_ti_all	chr17:78748473:C:A	ibd	chr17_78794197_C_T	ENSG00000055483	USP36	-0.493487	0.0632138	1.96e-13	0.85522	0.816182	chr17:78794197:C:T	17	78794197	98	-10.3192	1.45209	-8.43077482517482|-9.95409302325582|-9.90779722222222|-8.41003454545455|-8.49618692660551|-8.60766558139535|-8.5207297235023|-8.61100848623853|-8.50625635103926|-8.49077397260274|-8.39247313769752|-10.1669538636364|-10.3912022883295|-9.94678865740741|-9.9468837962963|-8.67479444444444|-8.80758093023256|-8.79438101851852|-10.6534787735849|-10.5231785547786|-10.6712780141844|-10.7561980952381|-8.84985384615385|-10.5315321678322|-10.6686074766355|-8.89538741258741|-7.71950529953917|-9.17598581560284|-9.17116170212766|-10.7344058823529|-10.8617630331754|-10.8607235576923|-10.8328182254197|-9.15436523809524|-10.8410107913669|-9.18100142857143|-9.18671957040573|-9.26804927536232|-9.45280588235294|-8.92876229116945|-8.90696119047619|-10.5441774580336|-10.6552589928058|-8.35955304740406|-8.41479681818182|-9.20057742718447|-9.00752541567696|-8.98088530805687|-9.12381057692308|-10.9403467625899|-9.42686945812808|-10.8899375302663|-9.692558|-9.23263951807229|-10.3233454810496|-9.37776582914573|-9.49236024390244|-11.1601942168675|-11.1584404819277|-9.43707621359223|-9.3748778313253|-10.6304687203791|-9.92548223844282|-9.86260709046455|-9.86304938875306|-10.2845747945205|-12.1609427792916|-11.9132904645477|-10.2094486552567|-12.0362726829268|-11.7983200968523|-11.6248241545894|-11.8650461538462|-10.3830298913043|-10.1104402116402|-11.985018766756|-10.0652439153439|-9.98217195767196|-11.3271861575179|-9.63563033175355|-11.5080752997602|-12.2777543589744|-10.2298922305764|-10.1410535980149|-12.5420366666667|-14.6213868421053|-13.2653623880597|-13.320137388724|-13.2174776811594|-12.913899408284|-13.637049244713|-13.4571312312312|-13.5887294832827|-11.4120292168675|-11.5843486238532|-11.6594725075529|-11.2752778787879|-11.2883455445545	0.0148172	-13.5328	-8.39994	dMean__T_3_ti_all_ENSG00000055483_chr17:78794197:C:T	Allegbe_Harris_2025	Terminal_Ileum	T	naive	Terminal_Ileum_CD4 tissue resident memory 2 (1)	ge	IBDverse
dMean__T_3_ti_all	chr1:25386842:AACACAC:A	cd	chr1_25235176_G_A	ENSG00000187010	RHD	-0.938145	0.049027	9.21e-50	0.998997	0.95365	chr1:25235176:G:A	1	25235176	8	13.2898	0.89905	13.1947313642757|13.0337566807314|14.9268742203742|13.4707375827815|13.8588815566836|13.1301556683587|12.9686644407346|11.7347386731392	0.112381	11.9507	14.74	dMean__T_3_ti_all_ENSG00000187010_chr1:25235176:G:A	Allegbe_Harris_2025	Terminal_Ileum	T	naive	Terminal_Ileum_CD4 tissue resident memory 2 (1)	ge	IBDverse
dMean__T_3_ti_all	chr2:227805721:T:C	cd	chr2_227805760_C_G	ENSG00000115009	CCL20	-0.740298	0.0842347	3.32e-16	0.99237	1	chr2:227805760:C:G	2	227805760	5	12.3574	0.647406	11.9845478821363|11.9177890909091|13.4844863387978|12.0895046125461|12.3108178926441	0.129481	11.9245	13.3671	dMean__T_3_ti_all_ENSG00000115009_chr2:227805760:C:G	Allegbe_Harris_2025	Terminal_Ileum	T	naive	Terminal_Ileum_CD4 tissue resident memory 2 (1)	ge	IBDverse
dMean__T_3_ti_all	chr1:25386842:AACACAC:A	cd	chr1_25235176_G_A	ENSG00000187010	RHD	-0.938145	0.049027	9.21e-50	0.998997	0.950871	chr1:25235176:G:A	1	25235176	8	13.2898	0.89905	13.1947313642757|13.0337566807314|14.9268742203742|13.4707375827815|13.8588815566836|13.1301556683587|12.9686644407346|11.7347386731392	0.112381	11.9507	14.74	dMean__T_3_ti_all_ENSG00000187010_chr1:25235176:G:A	Allegbe_Harris_2025	Terminal_Ileum	T	naive	Terminal_Ileum_CD4 tissue resident memory 2 (1)	ge	IBDverse
dMean__T_3_ti_all	chr14:103440949:G:A	ibd	chr14_103506653_T_C	ENSG00000075413	MARK3	0.248813	0.043645	3.57e-08	0.87097	1	chr14:103506653:T:C	14	103506653	99	-4.30956	0.203044	-5.45637333333333|-4.49977106299213|-4.29861598513011|-4.32364029850746|-4.30557574626866|-3.83678805460751|-4.30735297397769|-4.30768717472119|-4.30840242537313|-4.31575530726257|-4.30842667910448|-4.31429925512104|-4.30362854477612|-4.31410837988827|-4.24378014842301|-4.30026480446927|-4.26806464088398|-4.29008981481481|-4.27872384473198|-4.29020333333333|-3.94715536626917|-4.282773012939|-4.30659312267658|-4.2753802513465|-4.25271178637201|-4.25239023941068|-3.79243382594417|-4.42409686924494|-4.44661518518518|-4.40581394495413|-4.44663833333333|-4.24392904411765|-4.258463099631|-4.25890608856089|-4.25754022140221|-4.4510126142596|-4.13186546112116|-4.02065185185185|-4.03768132427844|-4.37132573529412|-4.18103388278388|-3.4017029455081|-4.15131909090909|-4.19669485294118|-4.20442357274402|-4.36693974121996|-4.36752095588235|-4.35261172161172|-4.35971467889908|-4.32217321100917|-4.39983518518518|-4.35971944954128|-4.34373308957953|-4.35860422018349|-4.39130203327172|-4.33571222627737|-4.3916280961183|-4.00030909090909|-4.37330257826888|-4.33575255474453|-4.38331549815498|-4.34385301645338|-4.33115901639344|-4.388013099631|-4.37130496323529|-4.35514413919414|-4.38786623616236|-4.33961295620438|-4.33980875912409|-4.38796531365314|-4.34768976234004|-4.39626229205176|-4.70275803921569|-4.379605893186|-4.37989963167587|-4.32392963636364|-4.32643509090909|-4.32646181818182|-4.34226496350365|-4.4272846975089|-4.31002047101449|-4.30191826401447|-4.31012336956522|-4.30182133815552|-4.2806902173913|-4.22977476808905|-4.3785561694291|-4.29021636690648|-4.28152828828829|-4.24609017857143|-4.35299249084249|-4.3000821942446|-4.3285072859745|-4.32231781818182|-4.26819174147217|-4.00853726812816|-4.3312276867031|-4.35241700182815|-4.94102126582278	0.00205095	-4.61141	-3.88645	dMean__T_3_ti_all_ENSG00000075413_chr14:103506653:T:C	Allegbe_Harris_2025	Terminal_Ileum	T	naive	Terminal_Ileum_CD4 tissue resident memory 2 (1)	ge	IBDverse
dMean__T_3_ti_all	chr11:65879086:C:A	cd	chr11_65895281_G_A	ENSG00000172543	CTSW	-0.871408	0.0826101	1.56e-21	0.97869	0.978019	chr11:65895281:G:A	11	65895281	28	-8.55841	1.14166	-5.60959871244635|-5.60689957264957|-5.6141485042735|-7.52590218037661|-7.39934254689042|-9.18900430107527|-9.01052518440464|-9.1263159018143|-8.98237710084033|-8.94470564853556|-8.38186907630522|-8.96424800838574|-8.9633679245283|-9.1002879914984|-9.11622921108742|-9.09420563230606|-9.10384095744681|-9.12365309168444|-9.11395207667732|-9.10387393617021|-9.08311431623932|-8.47623037716616|-9.32115026737968|-9.29926574172892|-9.33985316184352|-8.56510440122825|-9.11527693965517|-9.36125548245614	0.0407736	-9.34681	-5.60872	dMean__T_3_ti_all_ENSG00000172543_chr11:65895281:G:A	Allegbe_Harris_2025	Terminal_Ileum	T	naive	Terminal_Ileum_CD4 tissue resident memory 2 (1)	ge	IBDverse
dMean__T_3_ti_all	chr17:39932164:T:C	ibd	chr17_39867492_A_G	ENSG00000073605	GSDMB	-0.295705	0.0619486	3.19e-06	0.821476	0.813386	chr17:39867492:A:G	17	39867492	118	-2.99981	0.190015	-2.99819752650177|-3.02308210526316|-2.60252515090543|-3.11111154734411|-2.84703576423576|-3.15617782909931|-3.14826785714286|-2.89411660079051|-2.87405182625864|-2.87038430983118|-3.15889617169374|-2.89558788480636|-2.914987|-3.18700350877193|-3.12085319662244|-3.0719172705314|-3.19612363847045|-3.08924311926605|-3.21255619930475|-2.85154050144648|-2.90263214990138|-2.89691830708661|-3.18396597222222|-3.18768829663963|-3.19121160092807|-2.83685903732809|-2.83674459724951|-3.1731645905421|-3.18139033371692|-2.83704715127701|-3.18808006952491|-2.83719646365422|-3.18460092592593|-2.89395850540806|-2.84270964566929|-2.73462272727273|-2.76220238095238|-2.85381264822134|-2.88860922473013|-2.88564607843137|-2.83722239685658|-2.83713555992141|-2.83086905697446|-2.80624880838894|-2.86717144259078|-2.83717937131631|-2.88941943081452|-3.35826512758202|-2.96885568065507|-3.01899479060266|-2.88859931305201|-2.7533757864633|-2.83445387634936|-2.82809097154073|-3.17003283410138|-3.17272871972318|-2.88527470588235|-3.16295391705069|-3.18223271676301|-3.16602968929804|-3.16295391705069|-3.10666338028169|-3.16768059701493|-3.00024428904429|-2.82054226600985|-2.84031719367589|-2.7897606330366|-2.81232933070866|-2.823445256917|-3.18299767171129|-2.74990105667627|-2.82315897435897|-3.18945110593714|-3.17776542491269|-3.17090441347271|-2.80987950738916|-2.80525418719212|-2.79877114818449|-3.11040047003525|-3.10860753828033|-3.14281928994083|-2.78024885799404|-3.11189682352941|-3.07380373831776|-2.96670841121495|-3.08451929824561|-3.07323395565928|-3.08046385964912|-3.08801932084309|-3.02542820512821|-3.18763409638554|-3.12069952830189|-2.4421329987453|-3.10314275534442|-3.12054528301887|-2.81618594704684|-2.7254918972332|-3.08067626321974|-3.03629721577726|-3.04652805587893|-3.05030839160839|-3.06475667447307|-3.08155273159145|-2.64228189910979|-3.14380297973778|-2.81630879345603|-2.57164533053515|-2.5869841889117|-3.12533495518566|-3.27175811138015|-3.28964993954051|-3.31451965601966|-3.24174078624079|-3.39737430730479|-3.40535328282828|-3.31385417690418|-3.14485783718104|-3.1396103030303	0.00161029	-3.3178	-2.60136	dMean__T_3_ti_all_ENSG00000073605_chr17:39867492:A:G	Allegbe_Harris_2025	Terminal_Ileum	T	naive	Terminal_Ileum_CD4 tissue resident memory 2 (1)	ge	IBDverse
dMean__T_3_ti_all	chr11:1852991:C:T	ibd	chr11_1859366_C_G	ENSG00000214026	MRPL23	0.354311	0.0629329	5.14e-08	0.984053	0.72968	chr11:1859366:C:G	11	1859366	12	5.75435	0.273846	5.2479973357016|5.78540443686007|5.5984379661017|5.66957809847199|5.43359364261168|5.86996434782609|5.93276239015817|5.8727547826087|5.7420612244898|6.22676964285714|5.57456742160279|6.09829604130809	0.0228205	5.29904	6.19144	dMean__T_3_ti_all_ENSG00000214026_chr11:1859366:C:G	Allegbe_Harris_2025	Terminal_Ileum	T	naive	Terminal_Ileum_CD4 tissue resident memory 2 (1)	ge	IBDverse
dMean__T_3_ti_all	chr20:59253528:C:A	uc	chr20_59253528_C_A	ENSG00000087460	GNAS	0.308921	0.0538585	2.98e-08	0.994063	0.991224	chr20:59253528:C:A	20	59253528	15	-4.97641	0.234845	-4.94374953617811|-4.75589225225225|-4.91661070110701|-4.93673056057866|-5.15520293577982|-4.84940811287478|-5.10878998242531|-5.3050904159132|-4.88657073170732|-4.93401710526316|-4.96644254966887|-4.4234134057971|-5.44957032967033|-5.03949004893964|-4.97523980099503	0.0156563	-5.399	-4.53978	dMean__T_3_ti_all_ENSG00000087460_chr20:59253528:C:A	Allegbe_Harris_2025	Terminal_Ileum	T	naive	Terminal_Ileum_CD4 tissue resident memory 2 (1)	ge	IBDverse
dMean__T_3_ti_all	chr7:26846690:T:A	cd	chr7_26865309_A_G	ENSG00000005020	SKAP2	0.544045	0.0852563	9.32e-10	0.836415	1	chr7:26865309:A:G	7	26865309	218	7.08011	0.804814	7.41435582822086|7.65316634920635|7.52284569732938|7.54601636904762|7.4676255952381|7.44738849557522|7.56477002967359|7.48224340740741|7.54785486725664|7.44472141802068|7.4630812407681|7.46601964549483|5.25799311531842|5.23483848797251|7.41063935389134|4.7913847972973|7.38524011713031|7.42427795620438|5.24942631578947|5.27249031141868|5.3466249122807|5.32816293706294|7.45788575667656|5.34095201401051|7.46065976331361|7.40606607929515|5.29742708333333|5.30273854166667|7.39514736070381|5.24250515463917|7.37158260233918|7.39320014662757|5.23968213058419|7.26871018651363|5.22148801369863|5.25159552495697|5.26065|5.28185380622837|5.24567989690722|5.20987320819113|7.38900976676385|5.28197958477509|4.89821252006421|5.2805384083045|5.27614041450777|5.19013163265306|5.27126252158895|5.26228034482759|5.14628111298482|5.2079156996587|5.24040778341794|6.74116089385475|6.7970929144385|6.778188|7.0426995945946|6.81710106382979|7.03279946018893|6.81668843085106|6.80943652058433|6.87294422310757|6.80821513944223|6.81716223404255|6.80807304116866|6.79925331564987|6.80861620185923|6.83554133333333|6.86610039840637|6.8081786188579|6.91203571428571|6.81736835106383|6.79998541114058|6.56410460947503|6.76185488126649|6.74383684210526|6.74954526315789|6.75245191040843|7.43258002735978|7.11234308510638|6.88471413612566|6.88467670157068|7.74747418879056|7.70170380673499|7.98249402985075|7.7237268722467|7.72601967694567|7.73567205882353|7.71289882697947|7.82756398809524|7.78771700879765|7.70196486090776|7.70197214076246|7.70263499267936|7.72503773861968|7.75387481590574|7.73077826725404|7.7718011816839|7.72408223201175|7.70136749633968|7.71261290322581|7.75811504424779|7.49127521994135|7.95866145833333|7.72474155653451|7.72519676945668|7.72419911894273|7.72434214390602|7.723859030837|7.7013616398243|7.70132064421669|7.98259656716418|7.74776200294551|7.7144857771261|7.69093859649123|7.7134926686217|7.72583700440529|7.69057207602339|7.93551632047478|7.73506573529412|7.75908112094395|7.70130161054173|7.71336896046852|7.7239610866373|7.70362459736457|7.69074020467836|7.7579395280236|7.67902569343066|7.70142020497804|7.71242668621701|7.70109897510981|7.72375183553598|7.70793045387994|7.6983932748538|7.69674269005848|7.68547678832117|7.71931524926686|7.7093953147877|7.70802781844802|7.69680116959064|7.70797144948756|7.6958980994152|7.70793045387994|7.70802635431918|7.7079906295754|7.71919648093842|7.70797144948756|7.69691081871345|7.7299765051395|7.76013569321534|7.520622|7.76485398230089|7.74163382352941|7.6967865497076|7.7303362701909|7.723|7.68529781021898|7.96519568452381|7.51917571428571|7.69649707602339|7.81427448071217|7.75617422680412|7.75598291605302|7.53065350877193|7.18009691689008|6.92043442838371|6.91116089238845|6.94106907894737|6.89352241153342|6.91166666666667|6.92081997371879|6.92051773981603|6.91239238845144|6.89349214659686|6.90253079947575|6.90253079947575|6.90239318479685|6.90690694626474|7.01765246338216|6.9066495412844|6.87931331592689|6.8792225848564|6.90660943643512|6.88833660130719|6.88846013071895|6.88847450980392|6.90651638269987|6.90643512450852|6.88846013071895|7.143534|6.91606299212598|6.87774804177546|6.89747251308901|6.97170301441678|6.90649488859764|7.6484847605225|7.65960174418605|6.95768874172185|6.93019788918206|7.22324595687332|7.01119614361702|6.93689459815547|6.9797417218543|6.95218337730871|6.97078042328042|6.97050132275132|6.98902652519894|6.98802320954907|6.99885391766268|7.00837765957447|6.988064332893|7.01250530503979|7.01215915119363|6.63639637305699|6.79507957559682|6.89779563492063|7.84277729885058|7.82162979942693|7.76097717546362|7.72172362093352	0.00369181	5.21481	7.83631	dMean__T_3_ti_all_ENSG00000005020_chr7:26865309:A:G	Allegbe_Harris_2025	Terminal_Ileum	T	naive	Terminal_Ileum_CD4 tissue resident memory 2 (1)	ge	IBDverse
dMean__T_3_ti_all	chr5:142134462:A:G	uc	chr5_142129868_A_G	ENSG00000131507	NDFIP1	-0.34882	0.0644183	1.52e-07	0.918328	0.9998	chr5:142129868:A:G	5	142129868	73	-8.72719	0.362591	-8.68063274559194|-8.68062216624685|-8.70231868686869|-8.69412828282828|-8.71546886075949|-8.71589746835443|-8.69445959595959|-8.69307171717172|-8.66453844221105|-8.67117934508816|-8.67105793450882|-8.67120327455919|-8.67100251889169|-8.60926882793017|-8.71739065656566|-8.71791919191919|-8.70640251889169|-8.71630931989924|-8.73977544303797|-8.7177106060606|-8.7177053030303|-8.72285151515151|-8.72287777777778|-8.72901767676768|-10.1776698360656|-8.73556641414141|-8.70657052896726|-8.68905614035088|-8.68895477386935|-8.73343888888889|-8.73265984848485|-8.75479367088607|-8.73241464646465|-8.76226582278481|-8.73247398989899|-8.71113702770781|-10.2114503267974|-8.63416955445545|-8.5761551980198|-8.59727866004963|-8.59730272952853|-8.57605123762376|-8.36382019704434|-9.95138375796178|-8.61871815920398|-8.59736129032258|-8.52629187192118|-8.64043042394015|-8.57008684863523|-8.51280933660934|-8.66602|-8.70606105527638|-8.66261575|-9.04038114285714|-8.66317157107232|-8.65776633416459|-8.60695955334987|-8.48916363636364|-9.99551341853035|-8.56430222222222|-8.56475703703704|-8.58641089108911|-8.61414364089776|-8.55187438423645|-8.56936421568627|-8.53931695331695|-8.58108567901235|-8.5068826405868|-7.65746875|-8.53854633431085|-8.79819268292683|-8.79829268292683|-8.85329141104295	0.004967	-10.0319	-8.46409	dMean__T_3_ti_all_ENSG00000131507_chr5:142129868:A:G	Allegbe_Harris_2025	Terminal_Ileum	T	naive	Terminal_Ileum_CD4 tissue resident memory 2 (1)	ge	IBDverse
dMean__T_3_ti_all	chr11:65879086:C:A	ibd	chr11_65895281_G_A	ENSG00000172543	CTSW	-0.871408	0.0826101	1.56e-21	0.980127	0.978019	chr11:65895281:G:A	11	65895281	28	-16.25	1.94197	-11.1712521367521|-11.1660808510638|-11.1331419491525|-15.0966904572565|-14.63971484375|-17.1257995991984|-16.7666439215686|-16.9333821782178|-16.6690506822612|-16.6364564202335|-16.0236882917466|-16.6056166990291|-16.6687192982456|-16.9571702970297|-17.0339103585657|-17.0811327345309|-17.115221|-17.1159732|-17.116002|-17.013203777336|-16.9696506986028|-16.1773968871595|-17.5357655935614|-17.6742636916836|-17.7476232179226|-16.769753507014|-17.6966046025105|-18.3601397849462	0.0693561	-17.9467	-11.1554	dMean__T_3_ti_all_ENSG00000172543_chr11:65895281:G:A	Allegbe_Harris_2025	Terminal_Ileum	T	naive	Terminal_Ileum_CD4 tissue resident memory 2 (1)	ge	IBDverse
dMean__T_3_ti_all	chr2:227805721:T:C	uc	chr2_227805760_C_G	ENSG00000115009	CCL20	-0.740298	0.0842347	3.32e-16	0.994857	0.996754	chr2:227805760:C:G	2	227805760	5	7.08343	0.0690623	7.08118552774755|7.11702931596091|7.13884570877531|7.11456188925081|6.96551338582677	0.0138125	6.97708	7.13666	dMean__T_3_ti_all_ENSG00000115009_chr2:227805760:C:G	Allegbe_Harris_2025	Terminal_Ileum	T	naive	Terminal_Ileum_CD4 tissue resident memory 2 (1)	ge	IBDverse
dMean__T_3_ti_all	chr14:103440949:G:A	uc	chr14_103506653_T_C	ENSG00000075413	MARK3	0.248813	0.043645	3.57e-08	0.879068	0.963744	chr14:103506653:T:C	14	103506653	99	-5.22502	0.269715	-6.43231002710027|-5.5081534939759|-5.256035|-5.26698|-5.24497409090909|-4.76346991525424|-5.20754134831461|-5.219675|-5.2603728929385|-5.25523945578231|-5.26040250569476|-5.2534664399093|-5.26654086757991|-5.20601393258427|-5.1402191011236|-5.27224246575343|-5.16160155902004|-5.22945485327314|-5.20177438202247|-5.20608943820225|-4.78714917355372|-5.20669707865169|-5.24196176470588|-5.38775294117647|-5.22448529411765|-5.24783613636364|-4.34951450094162|-5.3742384787472|-5.44483492063492|-5.40803738738739|-5.44486326530612|-5.23514149659864|-5.21012866817156|-5.23430181405896|-5.2326231292517|-5.45897735426009|-4.9998284463895|-4.88398200408998|-4.95457145833333|-5.35585855855856|-5.06173946784922|-3.80519983525535|-5.02913105726872|-5.1073870246085|-5.1073870246085|-5.28526711409396|-5.27984755555556|-5.29293095768374|-5.30367075892857|-5.24629042316258|-5.33912584269663|-5.28010466666667|-5.26834146341463|-5.24379536423841|-5.29107884187082|-5.22191274725275|-5.30328303571429|-4.76189098196393|-5.23062400881057|-5.18775633187773|-5.2329449339207|-5.18796419213974|-5.19171681222707|-5.23855308370044|-5.24942582781457|-5.23768436123348|-5.27322283813747|-5.20373719912473|-5.21538421052632|-5.27334190687361|-5.23829581497797|-5.27356518847007|-5.83553917274939|-5.29649443207127|-5.29684966592428|-5.23824074889868|-5.21828793859649|-5.22978901098901|-5.26451592920354|-5.27147033898305|-5.20597658643326|-5.20560350109409|-5.19473384279476|-5.22836747252747|-5.25098|-5.10033243847875|-5.4282100456621|-5.20821026200873|-5.16575695652174|-5.16915326086957|-5.29339398663697|-5.20881416122004|-5.22274835164835|-5.20191422319475|-5.19079213973799|-4.84126802443992|-5.26071681415929|-5.3142234375|-6.17627658227848	0.00272439	-5.68822	-4.7626	dMean__T_3_ti_all_ENSG00000075413_chr14:103506653:T:C	Allegbe_Harris_2025	Terminal_Ileum	T	naive	Terminal_Ileum_CD4 tissue resident memory 2 (1)	ge	IBDverse
dMean__T_3_ti_all	chr11:1852991:C:T	cd	chr11_1859366_C_G	ENSG00000214026	MRPL23	0.354311	0.0629329	5.14e-08	0.983015	0.72968	chr11:1859366:C:G	11	1859366	12	6.01064	0.332614	5.44129373848987|6.1417518115942|5.40602029459902|6.02776444043321|5.77071441605839|6.28534357541899|6.3216138576779|6.27664312267658|6.10548282097649|6.24908781362007|5.78625985533454|6.31570409982175	0.0277179	5.41572	6.31999	dMean__T_3_ti_all_ENSG00000214026_chr11:1859366:C:G	Allegbe_Harris_2025	Terminal_Ileum	T	naive	Terminal_Ileum_CD4 tissue resident memory 2 (1)	ge	IBDverse
dMean__T_3_ti_all	chr5:96970610:A:AT	cd	chr5_96916885_T_C	ENSG00000164308	ERAP2	0.838525	0.0434562	2.77e-50	0.809433	0.973207	chr5:96916885:T:C	5	96916885	250	8.83968	0.525914	9.76872601307189|9.69449024707412|9.70244140625|9.87414478203435|8.94888595505618|10.1014524568393|10.1155232712766|9.10151203007519|10.1155232712766|10.0764607190413|10.1289926764314|10.1432653333333|9.96983355176933|10.1536130319149|10.0889050397878|10.1021735723772|10.1020896414343|10.1020896414343|9.33066320645905|10.088325596817|10.0502747688243|10.102130810093|10.1214893617021|9.9595222513089|10.1185465425532|8.96469145106862|9.79306769626769|10.0940323607427|10.0775941721854|10.0918196286472|10.0917034482759|10.0782374834437|10.0783324503311|9.92355475880052|8.81616675257732|8.89739778067885|8.96955628272251|8.93407301173403|8.99125461741425|8.58604900938478|8.99480868385346|9.01592236842105|9.00407490144547|9.01630921052632|9.03972955145119|8.9367847368421|8.10930059171598|9.01748552631579|9.05180937912814|9.01617631578947|8.97131740837696|8.96973821989529|8.51096446280992|8.96906413612566|8.98076854521625|8.56431008316008|8.98326605504587|8.95737647058824|8.99244173228346|8.38962655860349|8.9809498034076|8.99246666666667|8.57309261186264|8.57310166493236|9.01872631578947|8.98072608125819|9.02805533596838|8.9754501312336|9.01663157894737|8.57715858480749|8.98111402359109|8.9810629095675|8.95771764705882|8.95759176470588|9.00682181340342|8.54801089211618|8.99472703412073|8.98215858453473|9.10908689839572|8.93240873533246|8.9268359375|8.94406984334204|8.94383812010444|8.92077799479167|8.92057291666667|8.49428556593977|8.94403263707572|8.9325371577575|8.94147457627119|8.92068939790576|8.92068939790576|8.99209436435124|8.96454169934641|8.97635994764398|8.96462614379085|8.94122816166884|8.92958854166667|8.91799609882965|8.48005283213182|8.94145241199478|8.94139074315515|8.94117209908735|8.66905863874346|8.92948125|8.95290078328982|8.92942708333333|8.94183441981747|8.9301328125|8.93046484375|8.4811833161689|8.96444444444444|8.96543790849673|8.95269229765013|8.95328133159269|8.5262626680455|8.95919673202614|8.52802233712513|9.1452693565976|9.1442159214831|8.4590480868666|8.53138429752066|8.5262626680455|8.96087503267974|8.95997908496732|9.00317965653897|8.51706198347107|8.81540052083333|9.00261587926509|8.56130477673936|8.94720417754569|8.94693864229765|8.81321354166667|8.57923766909469|8.5616261682243|8.55241939834025|8.95981437908497|8.56629075804777|9.03890831134565|8.74913026315789|8.84553579175705|8.72915392895587|8.71976774193548|8.19382193877551|8.72908826695372|8.70976799140709|8.72071505376344|8.1833161209068|8.70163154506438|8.17722912423625|8.70086909871245|8.16045630081301|8.69173740621651|8.72162978494624|8.72897201291712|8.72896803013994|8.17713391038697|8.71033018259936|8.10535743380856|8.71968279569892|8.74783387270766|8.69160128617363|8.76725431965443|8.17303144654088|8.70159388412017|8.12400875|8.16271683417085|8.2317300204918|8.19312334352701|8.19384020408163|8.27764716981132|8.68067815845824|8.67707529411765|8.27780679245283|8.69029839228296|9.3540746352413|8.65527204301075|8.69954345493562|8.69943240343347|8.71822526881721|8.69940557939914|8.72773358449946|8.20967280163599|8.69772532188841|8.30925378787879|8.30945833333333|8.33079113924051|8.33756653992396|8.34165906210393|8.32471772151899|8.30879343434343|8.22532131147541|8.34058048162231|8.71842204301075|8.73670043103448|8.34590609137056|8.7264036598493|8.34055766793409|8.74048537634409|8.73582176724138|8.71704021505376|8.19957967313585|8.71829322580645|8.72268934337998|8.32482075949367|8.33028987341772|8.28606754716981|8.68833333333333|8.19076864147089|8.2122702020202|8.30804665825977|8.65534326923077|8.71862755651238|8.70925053763441|8.26416562107905|8.16417820773931|8.24437922403004|8.63624029850746|8.17053894472362|8.64538463180363|8.20300204498978|8.19090428211587|8.01718642350557|8.2333625|8.60289484978541|8.30235869565217|8.7671912568306|8.34314241164241|8.75341195652174|8.14479850746269|8.24467946058091|8.36196511627907|8.32573156801661|8.31720186721992|8.3985912596401|8.4859641025641|8.8433297062024|8.40999832689833|8.80159518599562|8.56244030808729|8.25132614213198|8.25242639593909|8.71016541353383|8.26250710659899|8.71648549946294|8.406003125|8.87201131664853|8.73583333333333|8.37912436548223|7.93920604594921|8.93730572390572	0.00210366	8.16096	10.1125	dMean__T_3_ti_all_ENSG00000164308_chr5:96916885:T:C	Allegbe_Harris_2025	Terminal_Ileum	T	naive	Terminal_Ileum_CD4 tissue resident memory 2 (1)	ge	IBDverse
dMean__T_3_ti_all	chr5:142134462:A:G	cd	chr5_142129868_A_G	ENSG00000131507	NDFIP1	-0.34882	0.0644183	1.52e-07	0.935333	0.9998	chr5:142129868:A:G	5	142129868	73	-5.05731	0.189752	-4.95857726618705|-4.95857122302158|-4.95844345323741|-4.9680733044733|-4.95339597122302|-4.96077737752161|-4.96826262626263|-4.9818471780029|-4.9547216954023|-4.94606063218391|-4.93181948424069|-4.93897804878049|-4.94595977011494|-4.93188114285714|-4.9456829512894|-4.95307890961263|-4.96615201149425|-4.97180287356322|-4.96007370689655|-4.96007672413793|-4.96007370689655|-4.95588120516499|-4.97015769784173|-4.95938450502152|-5.14790928689884|-4.98455951008645|-4.97339352517986|-5.01001936416185|-4.99019336219336|-4.98334553314121|-4.98290100864553|-4.99010606060606|-4.98276109510086|-5.00882054992764|-4.98998513708514|-4.98317204610951|-5.19053787375415|-5.02623126801153|-4.98527582733813|-4.99236786743516|-4.9923818443804|-4.99239870317003|-4.90001587301587|-5.20789083333333|-5.01407337192475|-4.99961991341991|-4.94524928571428|-5.0142005788712|-4.91286628733997|-4.92146789772727|-5.03107111756168|-5.06580745614035|-5.08817371512482|-5.83788450184502|-5.06404052478134|-5.06088090379009|-5.06365649635036|-5.073553010279|-5.25814403361345|-5.04882445414847|-5.0564527696793|-5.05672011661808|-5.09479587020649|-5.03927576197388|-5.08183226744186|-5.04426995645863|-5.09580601173021|-5.07188775510204|-5.40527205882353|-5.6868052734375|-5.62535516569201|-5.62541910331384|-5.62606822612086	0.00259934	-5.63822	-4.91975	dMean__T_3_ti_all_ENSG00000131507_chr5:142129868:A:G	Allegbe_Harris_2025	Terminal_Ileum	T	naive	Terminal_Ileum_CD4 tissue resident memory 2 (1)	ge	IBDverse
dMean__T_3_ti_all	chr5:96970610:A:AT	cd	chr5_96916885_T_C	ENSG00000164308	ERAP2	0.838525	0.0434562	2.77e-50	0.809433	0.893862	chr5:96916885:T:C	5	96916885	250	8.83968	0.525914	9.76872601307189|9.69449024707412|9.70244140625|9.87414478203435|8.94888595505618|10.1014524568393|10.1155232712766|9.10151203007519|10.1155232712766|10.0764607190413|10.1289926764314|10.1432653333333|9.96983355176933|10.1536130319149|10.0889050397878|10.1021735723772|10.1020896414343|10.1020896414343|9.33066320645905|10.088325596817|10.0502747688243|10.102130810093|10.1214893617021|9.9595222513089|10.1185465425532|8.96469145106862|9.79306769626769|10.0940323607427|10.0775941721854|10.0918196286472|10.0917034482759|10.0782374834437|10.0783324503311|9.92355475880052|8.81616675257732|8.89739778067885|8.96955628272251|8.93407301173403|8.99125461741425|8.58604900938478|8.99480868385346|9.01592236842105|9.00407490144547|9.01630921052632|9.03972955145119|8.9367847368421|8.10930059171598|9.01748552631579|9.05180937912814|9.01617631578947|8.97131740837696|8.96973821989529|8.51096446280992|8.96906413612566|8.98076854521625|8.56431008316008|8.98326605504587|8.95737647058824|8.99244173228346|8.38962655860349|8.9809498034076|8.99246666666667|8.57309261186264|8.57310166493236|9.01872631578947|8.98072608125819|9.02805533596838|8.9754501312336|9.01663157894737|8.57715858480749|8.98111402359109|8.9810629095675|8.95771764705882|8.95759176470588|9.00682181340342|8.54801089211618|8.99472703412073|8.98215858453473|9.10908689839572|8.93240873533246|8.9268359375|8.94406984334204|8.94383812010444|8.92077799479167|8.92057291666667|8.49428556593977|8.94403263707572|8.9325371577575|8.94147457627119|8.92068939790576|8.92068939790576|8.99209436435124|8.96454169934641|8.97635994764398|8.96462614379085|8.94122816166884|8.92958854166667|8.91799609882965|8.48005283213182|8.94145241199478|8.94139074315515|8.94117209908735|8.66905863874346|8.92948125|8.95290078328982|8.92942708333333|8.94183441981747|8.9301328125|8.93046484375|8.4811833161689|8.96444444444444|8.96543790849673|8.95269229765013|8.95328133159269|8.5262626680455|8.95919673202614|8.52802233712513|9.1452693565976|9.1442159214831|8.4590480868666|8.53138429752066|8.5262626680455|8.96087503267974|8.95997908496732|9.00317965653897|8.51706198347107|8.81540052083333|9.00261587926509|8.56130477673936|8.94720417754569|8.94693864229765|8.81321354166667|8.57923766909469|8.5616261682243|8.55241939834025|8.95981437908497|8.56629075804777|9.03890831134565|8.74913026315789|8.84553579175705|8.72915392895587|8.71976774193548|8.19382193877551|8.72908826695372|8.70976799140709|8.72071505376344|8.1833161209068|8.70163154506438|8.17722912423625|8.70086909871245|8.16045630081301|8.69173740621651|8.72162978494624|8.72897201291712|8.72896803013994|8.17713391038697|8.71033018259936|8.10535743380856|8.71968279569892|8.74783387270766|8.69160128617363|8.76725431965443|8.17303144654088|8.70159388412017|8.12400875|8.16271683417085|8.2317300204918|8.19312334352701|8.19384020408163|8.27764716981132|8.68067815845824|8.67707529411765|8.27780679245283|8.69029839228296|9.3540746352413|8.65527204301075|8.69954345493562|8.69943240343347|8.71822526881721|8.69940557939914|8.72773358449946|8.20967280163599|8.69772532188841|8.30925378787879|8.30945833333333|8.33079113924051|8.33756653992396|8.34165906210393|8.32471772151899|8.30879343434343|8.22532131147541|8.34058048162231|8.71842204301075|8.73670043103448|8.34590609137056|8.7264036598493|8.34055766793409|8.74048537634409|8.73582176724138|8.71704021505376|8.19957967313585|8.71829322580645|8.72268934337998|8.32482075949367|8.33028987341772|8.28606754716981|8.68833333333333|8.19076864147089|8.2122702020202|8.30804665825977|8.65534326923077|8.71862755651238|8.70925053763441|8.26416562107905|8.16417820773931|8.24437922403004|8.63624029850746|8.17053894472362|8.64538463180363|8.20300204498978|8.19090428211587|8.01718642350557|8.2333625|8.60289484978541|8.30235869565217|8.7671912568306|8.34314241164241|8.75341195652174|8.14479850746269|8.24467946058091|8.36196511627907|8.32573156801661|8.31720186721992|8.3985912596401|8.4859641025641|8.8433297062024|8.40999832689833|8.80159518599562|8.56244030808729|8.25132614213198|8.25242639593909|8.71016541353383|8.26250710659899|8.71648549946294|8.406003125|8.87201131664853|8.73583333333333|8.37912436548223|7.93920604594921|8.93730572390572	0.00210366	8.16096	10.1125	dMean__T_3_ti_all_ENSG00000164308_chr5:96916885:T:C	Allegbe_Harris_2025	Terminal_Ileum	T	naive	Terminal_Ileum_CD4 tissue resident memory 2 (1)	ge	IBDverse
dMean__T_4_blood_all	chr5:96970610:A:AT	ibd	chr5_97007848_A_G	ENSG00000164308	ERAP2	-0.87235	0.0501066	9.31e-27	0.913474	0.972653	chr5:97007848:A:G	5	97007848	250	17.2905	0.722962	17.8748670168067|17.7906108786611|17.7946263598326|17.7750675|18.0424727272727|18.8138187358916|18.8568085972851|15.7187090336134|18.8568085972851|18.7736305429864|18.8568085972851|18.8958401360544|18.1991759825328|18.9290692307692|18.771868018018|18.8135778781038|18.8142424379233|18.8142424379233|17.7886998007968|18.8142424379233|18.6879932735426|18.8148645598194|18.8588475113122|18.2786929824561|18.9433727272727|18.1786646341463|18.0823631236442|18.8744004524887|18.9848240362812|18.9010260770975|18.9433727272727|18.8967437641723|18.9043727891156|17.6982505307856|17.5922901785714|17.2493494505495|17.4368508849558|17.3600365638767|17.558062639821|16.8350826996198|17.9501796839729|17.631485458613|17.5921294642857|17.632188590604|17.6317651006711|17.5916473214286|16.1501516393443|17.5897209821429|17.6710179372197|17.6312939597315|17.4748248337029|17.5138777777778|16.5984906367041|17.5530066815145|17.5530066815145|16.7556672967864|17.5114777777778|17.5531788418708|17.5919383928571|17.91384|17.5927544642857|17.5921450892857|16.7871107954545|16.7866571969697|17.5896540178571|17.5919383928571|17.5919383928571|17.5930446428571|17.6324138702461|16.8253390151515|17.5928147321429|17.5928147321429|17.5146244444444|17.5146244444444|17.6305100671141|16.730189245283|17.5519721603563|17.6287879464286|17.3440813186813|17.5474082405345|17.5097777777778|17.5474075723831|17.5865758928571|17.5084133333333|17.5084133333333|16.6332326375712|17.0544047619048|17.5084133333333|17.5600512249443|17.6766981981982|17.6767004504505|17.760036036036|17.8001264108352|17.8001264108352|17.760036036036|17.640841163311|17.640841163311|17.6014642857143|16.6014990583804|17.5622628062361|17.5996444196429|17.6803946188341|17.0114923076923|17.6411208053691|17.6014642857143|17.6779058295964|17.6779089686099|17.6383579418345|17.1772244008715|16.6000574387947|17.7176346067416|17.7146988764045|17.6779058295964|17.719255505618|16.7668815939279|17.7670945945946|16.7730863377609|16.7097429111531|16.7329678030303|16.6642794676806|16.7987604562738|16.7987604562738|17.728408988764|17.728408988764|17.796947845805|16.8315512380952|18.2199683602771|17.7707837837838|16.9287559386973|17.6890829596413|17.1885904139434|18.2198720554273|16.9287559386973|16.8963881453155|16.8640820610687|17.225807860262|17.2607791586998|17.8857535147392|17.491243902439|17.0433405405405|16.8481877862595|16.8481877862595|16.5349825842697|16.8480954198473|16.816096|16.8805812619503|17.64751901566|16.786144486692|16.504076635514|16.7841262357414|16.4133111524164|16.7522777988615|16.8804022944551|16.880131166348|16.8802917782027|16.4732848880597|16.8159076190476|16.0736701818182|16.9127402298851|16.9128888888889|16.8177740952381|16.7845273764259|17.5298688888889|16.8193752380952|17.0419589632829|17.6084120535714|16.6140893258427|16.5779838951311|16.5350573033708|17.0580670995671|16.7335776091082|16.4974186915888|17.1690751633987|16.7660408745247|17.6718907815631|16.696020952381|16.8293805343511|16.8293805343511|16.8622326959847|16.7342461100569|16.8081447619048|16.4233333333333|16.6698771266541|17.0998763557484|16.7722346808511|17.1375508695652|17.1755272331155|17.213423580786|17.1362282608696|16.6334936708861|16.4829471028037|17.1750095860566|16.6390290566038|16.6684952741021|17.1387273913043|16.7320360531309|17.1762854030501|16.7946571157495|16.7637441064639|16.7320360531309|16.4201266294227|16.7003465909091|16.7320360531309|17.0278626349892|17.0631926406926|16.9568101075269|16.5636759398496|16.254384501845|17.5210344444444|17.0280345572354|16.5570780075188|16.6505417769376|16.5878278719397|16.9186300429185|16.2214556169429|16.8450576923077|16.4634373831776|17.4412146017699|16.4635196261682|16.3041191881919|17.4799634146341|15.7264046345811|16.4221364583333|16.49055463138|16.4063005586592|16.7419218809981|16.552854953271|16.6011571969697|13.7728661971831|16.3942340225564|17.8628170454545|16.4682474766355|16.4685805607477|17.7254696629213|17.1468723913043|16.727604743833|17.7267964044944|16.7862623076923|17.3095810457516|17.6038087053571|17.6038087053571|16.6256037735849|17.0684363636364|16.6232158490566|16.6783258003766|16.7879257142857|16.5995894538606|17.0973700650759|16.8772248394004|17.2960060483871	0.00289185	16.2656	18.8965	dMean__T_4_blood_all_ENSG00000164308_chr5:97007848:A:G	Allegbe_Harris_2025	Blood	T	naive	Blood_CD8 tissue effector memory T cells (1)	ge	IBDverse
dMean__T_4_blood_all	chr11:65879086:C:A	ibd	chr11_65895281_G_A	ENSG00000172543	CTSW	-1.19358	0.10845	9.4e-17	0.981925	0.999574	chr11:65895281:G:A	11	65895281	28	-22.5909	1.5839	-18.7648055555556|-18.6786361702128|-18.6711663135593|-22.3993956262425|-21.93461328125|-23.2968096192385|-22.7958176470588|-23.0216455445545|-22.6625087719298|-22.6184182879377|-21.5230268714012|-22.5749514563107|-22.6625087719298|-23.0266237623762|-23.1590976095618|-23.2038842315369|-23.250294|-23.251116|-23.251044|-23.1116242544732|-23.0135129740519|-21.6552042801556|-24.0185714285714|-24.2064137931035|-24.3092321792261|-22.1483026052104|-24.932589958159|-24.4025010752688	0.056568	-24.5748	-18.6762	dMean__T_4_blood_all_ENSG00000172543_chr11:65895281:G:A	Allegbe_Harris_2025	Blood	T	naive	Blood_CD8 tissue effector memory T cells (1)	ge	IBDverse
dMean__T_4_blood_all	chr1:25386842:AACACAC:A	uc	chr1_25235176_G_A	ENSG00000187010	RHD	-1.14164	0.0583042	1.17e-29	0.998941	0.950871	chr1:25235176:G:A	1	25235176	8	25.4258	2.45891	22.3850215686275|22.07418359375|25.9825714285714|28.0714808184143|28.2438766066838|26.7538519480519|26.426017948718|23.4691068010076	0.307364	22.1286	28.2137	dMean__T_4_blood_all_ENSG00000187010_chr1:25235176:G:A	Allegbe_Harris_2025	Blood	T	naive	Blood_CD8 tissue effector memory T cells (1)	ge	IBDverse
dMean__T_4_blood_all	chr22:43162920:A:G	uc	chr22_43150007_A_G	ENSG00000100300	TSPO	-0.607461	0.103019	1.29e-07	0.922833	0.886719	chr22:43150007:A:G	22	43150007	22	-8.74732	0.689168	-9.46807753164557|-9.41461586314152|-9.49158046875|-9.52555803278688|-10.4223227272727|-9.2162308988764|-8.72370754098361|-8.03212910216718|-8.01829057187017|-7.94586324655437|-7.97012923076923|-8.04332192846034|-8.73663888888889|-8.60331732142857|-8.75221364452424|-8.12228119507909|-9.01516672828096|-9.04907272727273|-8.96283639705882|-8.9720251396648|-8.28033691756272|-7.67528024502297	0.0313258	-9.95152	-7.81734	dMean__T_4_blood_all_ENSG00000100300_chr22:43150007:A:G	Allegbe_Harris_2025	Blood	T	naive	Blood_CD8 tissue effector memory T cells (1)	ge	IBDverse
dMean__T_4_blood_all	chr22:43162920:A:G	ibd	chr22_43150007_A_G	ENSG00000100300	TSPO	-0.607461	0.103019	1.29e-07	0.817093	0.886719	chr22:43150007:A:G	22	43150007	22	-14.6213	1.62926	-17.3444202898551|-17.1005593220339|-17.1599194915254|-16.4605960339943|-17.24473454039|-14.9135372727273|-13.8579729166667|-12.9073517412935|-12.7465208845209|-12.8114782716049|-12.8870248756219|-13.1599389312977|-14.3806622418879|-12.8134513297872|-14.4230266272189|-13.3186685878963|-15.4341936708861|-15.3862782334385|-15.0953034055728|-15.2467642405063|-13.958996978852|-13.0180727272727	0.0740575	-17.2921	-12.7806	dMean__T_4_blood_all_ENSG00000100300_chr22:43150007:A:G	Allegbe_Harris_2025	Blood	T	naive	Blood_CD8 tissue effector memory T cells (1)	ge	IBDverse
dMean__T_4_blood_all	chr1:25386842:AACACAC:A	ibd	chr1_25235176_G_A	ENSG00000187010	RHD	-1.14164	0.0583042	1.17e-29	0.998951	0.950871	chr1:25235176:G:A	1	25235176	8	22.4641	1.76085	20.75702|20.4746050724638|23.8685039370079|24.1760991189427|24.4696391982183|22.9915915178571|22.8517671840355|20.123618574514	0.220106	20.185	24.4183	dMean__T_4_blood_all_ENSG00000187010_chr1:25235176:G:A	Allegbe_Harris_2025	Blood	T	naive	Blood_CD8 tissue effector memory T cells (1)	ge	IBDverse
dMean__T_4_blood_all	chr1:25386842:AACACAC:A	cd	chr1_25235176_G_A	ENSG00000117616	RSRP1	-0.478614	0.0893621	1.09e-06	0.951561	0.950871	chr1:25235176:G:A	1	25235176	8	6.41144	1.0413	6.73155696202532|6.66003389592124|8.43126902286902|6.59386986754967|6.70984670050761|5.53778883248731|5.47171619365609|5.15545469255663	0.130163	5.2108	8.13382	dMean__T_4_blood_all_ENSG00000117616_chr1:25235176:G:A	Allegbe_Harris_2025	Blood	T	naive	Blood_CD8 tissue effector memory T cells (1)	ge	IBDverse
dMean__T_4_blood_all	chr1:25386842:AACACAC:A	cd	chr1_25235176_G_A	ENSG00000187010	RHD	-1.14164	0.0583042	1.17e-29	0.998996	0.95365	chr1:25235176:G:A	1	25235176	8	17.1665	1.38097	16.0567665260197|15.8958959212377|18.906237006237|18.1721009933775|18.5903011844332|17.4284822335025|17.2055876460768|15.0764326860841	0.172622	15.2198	18.8509	dMean__T_4_blood_all_ENSG00000187010_chr1:25235176:G:A	Allegbe_Harris_2025	Blood	T	naive	Blood_CD8 tissue effector memory T cells (1)	ge	IBDverse
dMean__T_4_blood_all	chr7:26846690:T:A	ibd	chr7_26865309_A_G	ENSG00000005020	SKAP2	1.11224	0.115583	2.57e-14	0.832311	0.996472	chr7:26865309:A:G	7	26865309	218	28.1756	2.52539	32.2490737179487|32.5705935483871|29.4338647058823|29.4615571847507|29.7151183431953|29.0547412790698|29.2239678362573|29.1029795918367|29.0212645348837|28.8535144508671|28.9183942028986|28.9221811594203|23.5414449044586|23.6788314102564|28.7515619596542|23.9127577639752|28.8317774566474|27.7887437325905|24.0674071661238|23.8539612903226|24.5672026578073|24.5792803986711|29.9063562874252|24.6640683333333|29.9087814371258|29.122944606414|24.0939609120521|24.173158496732|28.9496011594203|23.9136343042071|28.9322956521739|28.7655389048991|24.2862786885246|28.4723835227273|23.8950751612903|24.2877245901639|24.4480396039604|24.44900330033|24.3682302631579|23.2954150943396|29.1252906976744|24.3718684210526|20.4708066298343|24.5401225165563|24.3814671052632|23.8284421221865|24.2910308196721|24.2125751633987|23.4411844936709|23.590152866242|23.3760504731861|28.2734609375|27.8129390862944|27.8106192893401|28.1009615384615|27.8106472081218|28.0260485933504|27.7402405063291|27.751835443038|28.0357070707071|27.6701893939394|27.8112842639594|27.6701893939394|27.6701893939394|26.6603114355231|27.7399924050633|27.6701893939394|27.6701893939394|28.3151369509044|27.6701893939394|27.5347412060301|24.4206213808463|27.3955025|27.2594427860697|27.3327381546135|27.0578888888889|26.7619147286822|26.9857599009901|26.6489046454768|26.6489046454768|31.2304584527221|30.7116197183099|30.0262093663912|30.876178470255|30.8851841359773|30.9639346590909|30.7893502824859|31.4108443804035|30.8765722379603|30.8745382436261|30.945384180791|30.8795949008499|30.8827223796034|31.0928774928775|31.0035454545455|31.0584586894587|30.8762181303116|30.8765722379603|30.7893502824859|30.9642897727273|30.6160252808989|31.0525555555556|30.7970564971751|30.7980395480226|30.8774107648725|30.7893502824859|30.7891553672316|30.7035943661972|30.7893502824859|31.1421942857143|29.6985313351499|30.7031183098592|30.7873248587571|29.6160652173913|30.7111830985916|30.7883248587571|30.9657130681818|30.7029464788732|30.8785807365439|30.7022535211268|30.7491521126761|30.7889830508475|30.5302717086835|30.6196404494382|30.9676278409091|30.6189691011236|30.7053183098592|30.7053211267606|30.7060084507042|30.7920564971751|30.6169129213483|29.379628032345|30.7030084507042|30.617308988764|30.7031577464789|30.6169129213483|30.6167640449438|30.5310028011204|30.6169129213483|30.7086450704225|30.7898898305085|30.7031577464789|30.7031577464789|30.361061281337|30.276725|30.2765777777778|30.361061281337|29.2968467741936|26.8474137931034|30.4458687150838|30.443625698324|30.7031577464789|30.4458687150838|30.3576545961003|30.6138595505618|31.0518091168091|26.9123086419753|30.7908559322034|29.6986076294278|29.5391842818428|29.5381842818428|30.2628722222222|26.4607985436893|26.2646481927711|26.2008990384615|26.2006802884615|26.0490861244019|26.1398537170264|26.1384748201439|25.9512880952381|26.1466115107914|25.9483119047619|25.9483119047619|25.9483119047619|26.1345755395683|26.1941274038462|26.4490970873786|25.882106888361|25.8204218009479|26.0051766109785|26.1300191846523|26.1309448441247|26.0055274463007|26.0677416267943|26.1302541966427|26.1302541966427|26.0677416267943|26.639684596577|26.1930120192308|25.2832273781903|26.3197270531401|26.1931899038462|26.1930673076923|30.4376787709497|30.5229355742297|25.7213744075829|25.9055369928401|26.5841292682927|26.7360726392252|26.1305899280576|26.1938894230769|26.1301990407674|26.1944951923077|26.1952355769231|26.3864600484262|26.2568722891566|26.1953076923077|26.3242826086957|26.2555855421687|26.3178212560386|26.0021002386635|24.4885101123596|27.3037593984962|26.8303325123153|31.9834670487106|32.2597023121387|31.4191807909604|31.8917057142857	0.0115844	23.6278	31.4156	dMean__T_4_blood_all_ENSG00000005020_chr7:26865309:A:G	Allegbe_Harris_2025	Blood	T	naive	Blood_CD8 tissue effector memory T cells (1)	ge	IBDverse
dMean__T_4_blood_all	chr11:65879086:C:A	cd	chr11_65895281_G_A	ENSG00000172543	CTSW	-1.19358	0.10845	9.4e-17	0.98003	0.978019	chr11:65895281:G:A	11	65895281	28	-11.8859	1.00314	-9.42267060085837|-9.3792297008547|-9.41537446581196|-11.1663984142716|-11.0863988153998|-12.5001161290323|-12.2506501580611|-12.4076104589114|-12.2120451680672|-12.1609487447699|-11.258531124498|-12.1866876310273|-12.1864433962264|-12.3575398512221|-12.3943144989339|-12.3540340063762|-12.3671776595745|-12.3939850746269|-12.3807476038339|-12.3671776595745|-12.3181303418803|-11.3463557594292|-12.7670909090909|-12.7361387406617|-12.792961414791|-11.3121832139202|-12.8424331896552|-12.4420646929825	0.0358266	-12.809	-9.40363	dMean__T_4_blood_all_ENSG00000172543_chr11:65895281:G:A	Allegbe_Harris_2025	Blood	T	naive	Blood_CD8 tissue effector memory T cells (1)	ge	IBDverse
dMean__T_4_blood_all	chr1:25386842:AACACAC:A	ibd	chr1_25235176_G_A	ENSG00000117616	RSRP1	-0.478614	0.0893621	1.09e-06	0.951535	0.95365	chr1:25235176:G:A	1	25235176	8	8.37289	1.21103	8.70206727272727|8.57841322463768|10.6442005249344|8.77246123348018|8.83189175946548|7.30543125|7.26731263858093|6.88136285097192	0.151379	6.9489	10.327	dMean__T_4_blood_all_ENSG00000117616_chr1:25235176:G:A	Allegbe_Harris_2025	Blood	T	naive	Blood_CD8 tissue effector memory T cells (1)	ge	IBDverse
dMean__T_4_blood_all	chr22:43162920:A:G	uc	chr22_43150007_A_G	ENSG00000100300	TSPO	-0.607461	0.103019	1.29e-07	0.922833	0.989174	chr22:43150007:A:G	22	43150007	22	-8.74732	0.689168	-9.46807753164557|-9.41461586314152|-9.49158046875|-9.52555803278688|-10.4223227272727|-9.2162308988764|-8.72370754098361|-8.03212910216718|-8.01829057187017|-7.94586324655437|-7.97012923076923|-8.04332192846034|-8.73663888888889|-8.60331732142857|-8.75221364452424|-8.12228119507909|-9.01516672828096|-9.04907272727273|-8.96283639705882|-8.9720251396648|-8.28033691756272|-7.67528024502297	0.0313258	-9.95152	-7.81734	dMean__T_4_blood_all_ENSG00000100300_chr22:43150007:A:G	Allegbe_Harris_2025	Blood	T	naive	Blood_CD8 tissue effector memory T cells (1)	ge	IBDverse
dMean__T_4_blood_all	chr1:25386842:AACACAC:A	uc	chr1_25235176_G_A	ENSG00000187010	RHD	-1.14164	0.0583042	1.17e-29	0.998941	0.95365	chr1:25235176:G:A	1	25235176	8	25.4258	2.45891	22.3850215686275|22.07418359375|25.9825714285714|28.0714808184143|28.2438766066838|26.7538519480519|26.426017948718|23.4691068010076	0.307364	22.1286	28.2137	dMean__T_4_blood_all_ENSG00000187010_chr1:25235176:G:A	Allegbe_Harris_2025	Blood	T	naive	Blood_CD8 tissue effector memory T cells (1)	ge	IBDverse
dMean__T_4_blood_all	chr1:25386842:AACACAC:A	ibd	chr1_25235176_G_A	ENSG00000117616	RSRP1	-0.478614	0.0893621	1.09e-06	0.951535	0.950871	chr1:25235176:G:A	1	25235176	8	8.37289	1.21103	8.70206727272727|8.57841322463768|10.6442005249344|8.77246123348018|8.83189175946548|7.30543125|7.26731263858093|6.88136285097192	0.151379	6.9489	10.327	dMean__T_4_blood_all_ENSG00000117616_chr1:25235176:G:A	Allegbe_Harris_2025	Blood	T	naive	Blood_CD8 tissue effector memory T cells (1)	ge	IBDverse
dMean__T_4_blood_all	chr1:25386842:AACACAC:A	uc	chr1_25235176_G_A	ENSG00000117616	RSRP1	-0.478614	0.0893621	1.09e-06	0.950919	0.95365	chr1:25235176:G:A	1	25235176	8	9.44131	1.17903	9.38458235294118|9.2486017578125|11.5869725714286|10.1859268542199|10.1941372750643|8.50086545454545|8.40399487179487|8.0253677581864	0.147379	8.09163	11.3432	dMean__T_4_blood_all_ENSG00000117616_chr1:25235176:G:A	Allegbe_Harris_2025	Blood	T	naive	Blood_CD8 tissue effector memory T cells (1)	ge	IBDverse
dMean__T_4_blood_all	chr17:32520193:A:T	ibd	chr17_32521005_T_C	ENSG00000176749	CDK5R1	0.751363	0.120638	3.38e-08	0.830431	0.925519	chr17:32521005:T:C	17	32521005	15	-18.2678	2.52251	-20.2828185897436|-17.1530641399417|-16.5760038781163|-17.7438628571429|-17.8803025936599|-19.0768021978022|-18.0731136612022|-18.2964409470752|-16.4828661417323|-16.3453678010471|-16.3142590673575|-16.4798496240602|-19.8165529577465|-17.3164878481013|-26.1798954703833	0.168167	-24.1159	-16.3251	dMean__T_4_blood_all_ENSG00000176749_chr17:32521005:T:C	Allegbe_Harris_2025	Blood	T	naive	Blood_CD8 tissue effector memory T cells (1)	ge	IBDverse
dMean__T_4_blood_all	chr1:25386842:AACACAC:A	ibd	chr1_25235176_G_A	ENSG00000187010	RHD	-1.14164	0.0583042	1.17e-29	0.998951	0.95365	chr1:25235176:G:A	1	25235176	8	22.4641	1.76085	20.75702|20.4746050724638|23.8685039370079|24.1760991189427|24.4696391982183|22.9915915178571|22.8517671840355|20.123618574514	0.220106	20.185	24.4183	dMean__T_4_blood_all_ENSG00000187010_chr1:25235176:G:A	Allegbe_Harris_2025	Blood	T	naive	Blood_CD8 tissue effector memory T cells (1)	ge	IBDverse
dMean__T_4_blood_all	chr7:26846690:T:A	cd	chr7_26865309_A_G	ENSG00000005020	SKAP2	1.11224	0.115583	2.57e-14	0.85064	1	chr7:26865309:A:G	7	26865309	218	14.8796	1.09565	15.4320720858896|16.0268|14.847943620178|14.9499866071429|14.9459970238095|14.7416386430678|14.8287789317507|14.7886251851852|14.7246533923304|14.7464047267356|14.7368478581979|14.7387776957164|12.7229151462995|12.6938065292096|14.6502085168869|13.0066013513513|14.6058491947291|14.5637357664234|12.9626210526316|12.7936470588235|12.9732070175439|12.9342017482517|14.8200637982196|12.9583546409807|14.7774156804734|14.6683847283407|12.8417465277778|12.8419904513889|14.6445929618768|12.6964140893471|14.5930438596491|14.6358387096774|12.7273453608247|14.3791664275466|12.6840296232877|12.7500103270224|12.7719931034483|12.8166920415225|12.7284226804124|12.6415392491468|14.6051020408163|12.8184221453287|11.8947544141252|12.8220017301038|12.801322970639|12.6031386054422|12.7957934369603|12.7742206896552|12.491423777403|12.640457337884|12.5384230118443|15.1634203910615|14.6501310160428|14.6098453333333|14.8099662162162|14.5710039893617|14.7883738191633|14.5710039893617|14.5577357237716|14.7438778220452|14.5516533864542|14.5713377659574|14.5516533864542|14.5323541114058|14.5516440903054|14.6097293333333|14.5516533864542|14.5516533864542|14.7681374663073|14.5710039893617|14.5342533156499|14.0395121638924|14.4567295514512|14.4188105263158|14.4216157894737|14.4380039525692|14.16807250342|14.4976688829787|14.2662329842932|14.2662329842932|16.0758554572271|15.9628477306003|16.2679313432836|16.0048325991189|16.0095007342144|16.0283897058824|15.981568914956|16.219587797619|15.981568914956|15.9571185944363|16.0625601173021|15.9597320644217|16.0082246696035|16.0730486008837|16.0253274596182|16.1026868537666|16.0048531571219|15.9581698389458|15.981568914956|16.0758554572271|15.9813856304985|16.2194151785714|16.0090425844347|16.0095535976505|16.0054713656388|16.0050367107195|16.0049353891336|15.9586764275256|15.9581698389458|16.2683104477612|16.0520780559647|15.9818284457478|15.9337909356725|15.9805161290323|16.0095007342144|15.9343084795322|16.1720044510386|16.0287441176471|16.076901179941|15.9579795021962|15.9823557833089|16.004845814978|15.9579897510981|15.9365380116959|16.0775884955752|15.9129240875912|15.9595724743777|15.9829750733138|15.9599311859444|16.0064434654919|15.9584494875549|15.9354415204678|15.9350409356725|15.9120613138686|15.981848973607|15.9584494875549|15.9583718887262|15.9350409356725|15.9584494875549|15.937966374269|15.9584494875549|15.9584494875549|15.9584494875549|15.981848973607|15.9584494875549|15.9350409356725|16.0053171806167|16.0743761061947|15.5715|16.0761371681416|16.0276735294118|15.9351184210526|16.0053171806167|15.9800557184751|15.9102686131387|16.219025297619|15.5706928571429|15.9356184210526|16.1712002967359|16.0529587628866|16.0524153166421|15.9278274853801|14.6137386058981|14.3230341655716|14.3039028871391|14.341425|14.2706657929227|14.3048805774278|14.3229224704336|14.3226557161629|14.3085787401575|14.2647787958115|14.2834744429882|14.2834744429882|14.283247706422|14.2814639580603|14.5100239680426|14.2809528178244|14.2248276762402|14.2247637075718|14.2807575360419|14.2439267973856|14.2435503267974|14.2435503267974|14.2808859764089|14.2808859764089|14.2435503267974|14.527508|14.2995971128609|14.2259412532637|14.2622604712042|14.2809528178244|14.2808859764089|15.8152235123367|15.8382093023256|14.3767152317881|14.3198153034301|14.6893436657682|14.6835079787234|14.3563320158103|14.432659602649|14.3750567282322|14.4139021164021|14.4143095238095|14.4530610079576|14.4517267904509|14.4717768924303|14.492357712766|14.393749009247|14.4503687002653|14.4494429708223|14.1157862694301|14.4485411140584|14.4088822751323|16.0376867816092|15.9911991404011|15.8664621968616|15.787973125884	0.00502591	12.6596	16.1717	dMean__T_4_blood_all_ENSG00000005020_chr7:26865309:A:G	Allegbe_Harris_2025	Blood	T	naive	Blood_CD8 tissue effector memory T cells (1)	ge	IBDverse
dMean__T_4_blood_all	chr7:26846690:T:A	ibd	chr7_26865309_A_G	ENSG00000005020	SKAP2	1.11224	0.115583	2.57e-14	0.832311	0.953897	chr7:26865309:A:G	7	26865309	218	28.1756	2.52539	32.2490737179487|32.5705935483871|29.4338647058823|29.4615571847507|29.7151183431953|29.0547412790698|29.2239678362573|29.1029795918367|29.0212645348837|28.8535144508671|28.9183942028986|28.9221811594203|23.5414449044586|23.6788314102564|28.7515619596542|23.9127577639752|28.8317774566474|27.7887437325905|24.0674071661238|23.8539612903226|24.5672026578073|24.5792803986711|29.9063562874252|24.6640683333333|29.9087814371258|29.122944606414|24.0939609120521|24.173158496732|28.9496011594203|23.9136343042071|28.9322956521739|28.7655389048991|24.2862786885246|28.4723835227273|23.8950751612903|24.2877245901639|24.4480396039604|24.44900330033|24.3682302631579|23.2954150943396|29.1252906976744|24.3718684210526|20.4708066298343|24.5401225165563|24.3814671052632|23.8284421221865|24.2910308196721|24.2125751633987|23.4411844936709|23.590152866242|23.3760504731861|28.2734609375|27.8129390862944|27.8106192893401|28.1009615384615|27.8106472081218|28.0260485933504|27.7402405063291|27.751835443038|28.0357070707071|27.6701893939394|27.8112842639594|27.6701893939394|27.6701893939394|26.6603114355231|27.7399924050633|27.6701893939394|27.6701893939394|28.3151369509044|27.6701893939394|27.5347412060301|24.4206213808463|27.3955025|27.2594427860697|27.3327381546135|27.0578888888889|26.7619147286822|26.9857599009901|26.6489046454768|26.6489046454768|31.2304584527221|30.7116197183099|30.0262093663912|30.876178470255|30.8851841359773|30.9639346590909|30.7893502824859|31.4108443804035|30.8765722379603|30.8745382436261|30.945384180791|30.8795949008499|30.8827223796034|31.0928774928775|31.0035454545455|31.0584586894587|30.8762181303116|30.8765722379603|30.7893502824859|30.9642897727273|30.6160252808989|31.0525555555556|30.7970564971751|30.7980395480226|30.8774107648725|30.7893502824859|30.7891553672316|30.7035943661972|30.7893502824859|31.1421942857143|29.6985313351499|30.7031183098592|30.7873248587571|29.6160652173913|30.7111830985916|30.7883248587571|30.9657130681818|30.7029464788732|30.8785807365439|30.7022535211268|30.7491521126761|30.7889830508475|30.5302717086835|30.6196404494382|30.9676278409091|30.6189691011236|30.7053183098592|30.7053211267606|30.7060084507042|30.7920564971751|30.6169129213483|29.379628032345|30.7030084507042|30.617308988764|30.7031577464789|30.6169129213483|30.6167640449438|30.5310028011204|30.6169129213483|30.7086450704225|30.7898898305085|30.7031577464789|30.7031577464789|30.361061281337|30.276725|30.2765777777778|30.361061281337|29.2968467741936|26.8474137931034|30.4458687150838|30.443625698324|30.7031577464789|30.4458687150838|30.3576545961003|30.6138595505618|31.0518091168091|26.9123086419753|30.7908559322034|29.6986076294278|29.5391842818428|29.5381842818428|30.2628722222222|26.4607985436893|26.2646481927711|26.2008990384615|26.2006802884615|26.0490861244019|26.1398537170264|26.1384748201439|25.9512880952381|26.1466115107914|25.9483119047619|25.9483119047619|25.9483119047619|26.1345755395683|26.1941274038462|26.4490970873786|25.882106888361|25.8204218009479|26.0051766109785|26.1300191846523|26.1309448441247|26.0055274463007|26.0677416267943|26.1302541966427|26.1302541966427|26.0677416267943|26.639684596577|26.1930120192308|25.2832273781903|26.3197270531401|26.1931899038462|26.1930673076923|30.4376787709497|30.5229355742297|25.7213744075829|25.9055369928401|26.5841292682927|26.7360726392252|26.1305899280576|26.1938894230769|26.1301990407674|26.1944951923077|26.1952355769231|26.3864600484262|26.2568722891566|26.1953076923077|26.3242826086957|26.2555855421687|26.3178212560386|26.0021002386635|24.4885101123596|27.3037593984962|26.8303325123153|31.9834670487106|32.2597023121387|31.4191807909604|31.8917057142857	0.0115844	23.6278	31.4156	dMean__T_4_blood_all_ENSG00000005020_chr7:26865309:A:G	Allegbe_Harris_2025	Blood	T	naive	Blood_CD8 tissue effector memory T cells (1)	ge	IBDverse
dMean__T_4_blood_all	chr7:26846690:T:A	cd	chr7_26865309_A_G	ENSG00000005020	SKAP2	1.11224	0.115583	2.57e-14	0.85064	0.953897	chr7:26865309:A:G	7	26865309	218	14.8796	1.09565	15.4320720858896|16.0268|14.847943620178|14.9499866071429|14.9459970238095|14.7416386430678|14.8287789317507|14.7886251851852|14.7246533923304|14.7464047267356|14.7368478581979|14.7387776957164|12.7229151462995|12.6938065292096|14.6502085168869|13.0066013513513|14.6058491947291|14.5637357664234|12.9626210526316|12.7936470588235|12.9732070175439|12.9342017482517|14.8200637982196|12.9583546409807|14.7774156804734|14.6683847283407|12.8417465277778|12.8419904513889|14.6445929618768|12.6964140893471|14.5930438596491|14.6358387096774|12.7273453608247|14.3791664275466|12.6840296232877|12.7500103270224|12.7719931034483|12.8166920415225|12.7284226804124|12.6415392491468|14.6051020408163|12.8184221453287|11.8947544141252|12.8220017301038|12.801322970639|12.6031386054422|12.7957934369603|12.7742206896552|12.491423777403|12.640457337884|12.5384230118443|15.1634203910615|14.6501310160428|14.6098453333333|14.8099662162162|14.5710039893617|14.7883738191633|14.5710039893617|14.5577357237716|14.7438778220452|14.5516533864542|14.5713377659574|14.5516533864542|14.5323541114058|14.5516440903054|14.6097293333333|14.5516533864542|14.5516533864542|14.7681374663073|14.5710039893617|14.5342533156499|14.0395121638924|14.4567295514512|14.4188105263158|14.4216157894737|14.4380039525692|14.16807250342|14.4976688829787|14.2662329842932|14.2662329842932|16.0758554572271|15.9628477306003|16.2679313432836|16.0048325991189|16.0095007342144|16.0283897058824|15.981568914956|16.219587797619|15.981568914956|15.9571185944363|16.0625601173021|15.9597320644217|16.0082246696035|16.0730486008837|16.0253274596182|16.1026868537666|16.0048531571219|15.9581698389458|15.981568914956|16.0758554572271|15.9813856304985|16.2194151785714|16.0090425844347|16.0095535976505|16.0054713656388|16.0050367107195|16.0049353891336|15.9586764275256|15.9581698389458|16.2683104477612|16.0520780559647|15.9818284457478|15.9337909356725|15.9805161290323|16.0095007342144|15.9343084795322|16.1720044510386|16.0287441176471|16.076901179941|15.9579795021962|15.9823557833089|16.004845814978|15.9579897510981|15.9365380116959|16.0775884955752|15.9129240875912|15.9595724743777|15.9829750733138|15.9599311859444|16.0064434654919|15.9584494875549|15.9354415204678|15.9350409356725|15.9120613138686|15.981848973607|15.9584494875549|15.9583718887262|15.9350409356725|15.9584494875549|15.937966374269|15.9584494875549|15.9584494875549|15.9584494875549|15.981848973607|15.9584494875549|15.9350409356725|16.0053171806167|16.0743761061947|15.5715|16.0761371681416|16.0276735294118|15.9351184210526|16.0053171806167|15.9800557184751|15.9102686131387|16.219025297619|15.5706928571429|15.9356184210526|16.1712002967359|16.0529587628866|16.0524153166421|15.9278274853801|14.6137386058981|14.3230341655716|14.3039028871391|14.341425|14.2706657929227|14.3048805774278|14.3229224704336|14.3226557161629|14.3085787401575|14.2647787958115|14.2834744429882|14.2834744429882|14.283247706422|14.2814639580603|14.5100239680426|14.2809528178244|14.2248276762402|14.2247637075718|14.2807575360419|14.2439267973856|14.2435503267974|14.2435503267974|14.2808859764089|14.2808859764089|14.2435503267974|14.527508|14.2995971128609|14.2259412532637|14.2622604712042|14.2809528178244|14.2808859764089|15.8152235123367|15.8382093023256|14.3767152317881|14.3198153034301|14.6893436657682|14.6835079787234|14.3563320158103|14.432659602649|14.3750567282322|14.4139021164021|14.4143095238095|14.4530610079576|14.4517267904509|14.4717768924303|14.492357712766|14.393749009247|14.4503687002653|14.4494429708223|14.1157862694301|14.4485411140584|14.4088822751323|16.0376867816092|15.9911991404011|15.8664621968616|15.787973125884	0.00502591	12.6596	16.1717	dMean__T_4_blood_all_ENSG00000005020_chr7:26865309:A:G	Allegbe_Harris_2025	Blood	T	naive	Blood_CD8 tissue effector memory T cells (1)	ge	IBDverse
dMean__T_4_blood_all	chr1:25386842:AACACAC:A	cd	chr1_25235176_G_A	ENSG00000117616	RSRP1	-0.478614	0.0893621	1.09e-06	0.951561	0.95365	chr1:25235176:G:A	1	25235176	8	6.41144	1.0413	6.73155696202532|6.66003389592124|8.43126902286902|6.59386986754967|6.70984670050761|5.53778883248731|5.47171619365609|5.15545469255663	0.130163	5.2108	8.13382	dMean__T_4_blood_all_ENSG00000117616_chr1:25235176:G:A	Allegbe_Harris_2025	Blood	T	naive	Blood_CD8 tissue effector memory T cells (1)	ge	IBDverse
dMean__T_4_blood_all	chr11:65879086:C:A	ibd	chr11_65895281_G_A	ENSG00000172543	CTSW	-1.19358	0.10845	9.4e-17	0.981925	0.978019	chr11:65895281:G:A	11	65895281	28	-22.5909	1.5839	-18.7648055555556|-18.6786361702128|-18.6711663135593|-22.3993956262425|-21.93461328125|-23.2968096192385|-22.7958176470588|-23.0216455445545|-22.6625087719298|-22.6184182879377|-21.5230268714012|-22.5749514563107|-22.6625087719298|-23.0266237623762|-23.1590976095618|-23.2038842315369|-23.250294|-23.251116|-23.251044|-23.1116242544732|-23.0135129740519|-21.6552042801556|-24.0185714285714|-24.2064137931035|-24.3092321792261|-22.1483026052104|-24.932589958159|-24.4025010752688	0.056568	-24.5748	-18.6762	dMean__T_4_blood_all_ENSG00000172543_chr11:65895281:G:A	Allegbe_Harris_2025	Blood	T	naive	Blood_CD8 tissue effector memory T cells (1)	ge	IBDverse
dMean__T_4_blood_all	chr5:96970610:A:AT	ibd	chr5_97007848_A_G	ENSG00000164308	ERAP2	-0.87235	0.0501066	9.31e-27	0.913474	0.907887	chr5:97007848:A:G	5	97007848	250	17.2905	0.722962	17.8748670168067|17.7906108786611|17.7946263598326|17.7750675|18.0424727272727|18.8138187358916|18.8568085972851|15.7187090336134|18.8568085972851|18.7736305429864|18.8568085972851|18.8958401360544|18.1991759825328|18.9290692307692|18.771868018018|18.8135778781038|18.8142424379233|18.8142424379233|17.7886998007968|18.8142424379233|18.6879932735426|18.8148645598194|18.8588475113122|18.2786929824561|18.9433727272727|18.1786646341463|18.0823631236442|18.8744004524887|18.9848240362812|18.9010260770975|18.9433727272727|18.8967437641723|18.9043727891156|17.6982505307856|17.5922901785714|17.2493494505495|17.4368508849558|17.3600365638767|17.558062639821|16.8350826996198|17.9501796839729|17.631485458613|17.5921294642857|17.632188590604|17.6317651006711|17.5916473214286|16.1501516393443|17.5897209821429|17.6710179372197|17.6312939597315|17.4748248337029|17.5138777777778|16.5984906367041|17.5530066815145|17.5530066815145|16.7556672967864|17.5114777777778|17.5531788418708|17.5919383928571|17.91384|17.5927544642857|17.5921450892857|16.7871107954545|16.7866571969697|17.5896540178571|17.5919383928571|17.5919383928571|17.5930446428571|17.6324138702461|16.8253390151515|17.5928147321429|17.5928147321429|17.5146244444444|17.5146244444444|17.6305100671141|16.730189245283|17.5519721603563|17.6287879464286|17.3440813186813|17.5474082405345|17.5097777777778|17.5474075723831|17.5865758928571|17.5084133333333|17.5084133333333|16.6332326375712|17.0544047619048|17.5084133333333|17.5600512249443|17.6766981981982|17.6767004504505|17.760036036036|17.8001264108352|17.8001264108352|17.760036036036|17.640841163311|17.640841163311|17.6014642857143|16.6014990583804|17.5622628062361|17.5996444196429|17.6803946188341|17.0114923076923|17.6411208053691|17.6014642857143|17.6779058295964|17.6779089686099|17.6383579418345|17.1772244008715|16.6000574387947|17.7176346067416|17.7146988764045|17.6779058295964|17.719255505618|16.7668815939279|17.7670945945946|16.7730863377609|16.7097429111531|16.7329678030303|16.6642794676806|16.7987604562738|16.7987604562738|17.728408988764|17.728408988764|17.796947845805|16.8315512380952|18.2199683602771|17.7707837837838|16.9287559386973|17.6890829596413|17.1885904139434|18.2198720554273|16.9287559386973|16.8963881453155|16.8640820610687|17.225807860262|17.2607791586998|17.8857535147392|17.491243902439|17.0433405405405|16.8481877862595|16.8481877862595|16.5349825842697|16.8480954198473|16.816096|16.8805812619503|17.64751901566|16.786144486692|16.504076635514|16.7841262357414|16.4133111524164|16.7522777988615|16.8804022944551|16.880131166348|16.8802917782027|16.4732848880597|16.8159076190476|16.0736701818182|16.9127402298851|16.9128888888889|16.8177740952381|16.7845273764259|17.5298688888889|16.8193752380952|17.0419589632829|17.6084120535714|16.6140893258427|16.5779838951311|16.5350573033708|17.0580670995671|16.7335776091082|16.4974186915888|17.1690751633987|16.7660408745247|17.6718907815631|16.696020952381|16.8293805343511|16.8293805343511|16.8622326959847|16.7342461100569|16.8081447619048|16.4233333333333|16.6698771266541|17.0998763557484|16.7722346808511|17.1375508695652|17.1755272331155|17.213423580786|17.1362282608696|16.6334936708861|16.4829471028037|17.1750095860566|16.6390290566038|16.6684952741021|17.1387273913043|16.7320360531309|17.1762854030501|16.7946571157495|16.7637441064639|16.7320360531309|16.4201266294227|16.7003465909091|16.7320360531309|17.0278626349892|17.0631926406926|16.9568101075269|16.5636759398496|16.254384501845|17.5210344444444|17.0280345572354|16.5570780075188|16.6505417769376|16.5878278719397|16.9186300429185|16.2214556169429|16.8450576923077|16.4634373831776|17.4412146017699|16.4635196261682|16.3041191881919|17.4799634146341|15.7264046345811|16.4221364583333|16.49055463138|16.4063005586592|16.7419218809981|16.552854953271|16.6011571969697|13.7728661971831|16.3942340225564|17.8628170454545|16.4682474766355|16.4685805607477|17.7254696629213|17.1468723913043|16.727604743833|17.7267964044944|16.7862623076923|17.3095810457516|17.6038087053571|17.6038087053571|16.6256037735849|17.0684363636364|16.6232158490566|16.6783258003766|16.7879257142857|16.5995894538606|17.0973700650759|16.8772248394004|17.2960060483871	0.00289185	16.2656	18.8965	dMean__T_4_blood_all_ENSG00000164308_chr5:97007848:A:G	Allegbe_Harris_2025	Blood	T	naive	Blood_CD8 tissue effector memory T cells (1)	ge	IBDverse
dMean__T_4_blood_all	chr5:96970610:A:AT	cd	chr5_97007848_A_G	ENSG00000164308	ERAP2	-0.87235	0.0501066	9.31e-27	0.913751	0.973207	chr5:97007848:A:G	5	97007848	250	9.94868	0.61396	11.1221394771242|11.0584031209363|11.0753013020833|11.2708486129458|10.0348584269663|11.0684219123506|11.0833901595745|9.37607205513785|11.0833901595745|11.0491940079893|11.0981483355526|11.110754|10.9242760157274|11.1258625|11.0539912466844|11.0682802124834|11.0686711819389|11.0686711819389|10.2998008073818|11.0539912466844|11.0103632760898|11.069037184595|11.0845885638298|10.9097958115183|11.0838882978723|10.060633295838|10.7284033462033|11.0643037135279|11.0891488741722|11.0548441644562|11.0544880636605|11.0377006622517|11.0421568211921|10.8681564537158|10.1563737113402|10.2460234986945|10.3160426701571|10.2756930899609|10.3541609498681|9.2338409801877|10.7895924016282|10.3700973684211|10.3564704336399|10.3705109210526|10.3976240105541|10.3698131578947|9.32695147928994|10.3686776315789|10.4111941875826|10.3699847368421|10.3156361256544|10.3157657068063|9.15660537190083|10.3158376963351|10.3293577981651|9.21387525987526|10.327870249017|10.3024539869281|10.3427669291339|9.82804189526185|10.3296906946265|10.3428884514436|9.22330332986472|9.22305411030177|10.3686381578947|10.3292115334207|10.38364743083|10.3434173228346|10.3706434210526|9.24430697190427|10.3297260812582|10.3297260812582|10.3027202614379|10.3027202614379|10.3558975032852|9.19813309128631|10.3423038057743|10.3508479685452|10.5502098930481|10.2722116036506|10.2596354166667|10.2856214099217|10.2856214099217|10.2588359375|10.2588359375|9.10250633437176|10.2860770234987|10.2722112125163|10.2796127770535|10.2728455497382|10.2728468586387|10.3348047182176|10.307785620915|10.321277486911|10.307785620915|10.2809074315515|10.2675208333333|10.2541690507152|9.07867765190525|10.2809074315515|10.2798444589309|10.2809074315515|9.26280209424084|10.26768359375|10.2943289817232|10.2660755208333|10.2794620599739|10.2660755208333|10.2660755208333|9.07788928939238|10.3063364705882|10.3046287581699|10.2928798955614|10.2938233681462|9.13769038262668|10.3118823529412|9.14107187176836|9.63953544165758|9.63468593238822|9.06454084798345|9.1282520661157|9.13769183040331|10.3126039215686|10.3126039215686|10.3678388375165|9.12868223140496|10.2724561197917|10.3546299212598|9.17633499480789|10.2993877284595|10.2996906005222|10.2724018229167|9.19543246618106|9.17633541017653|9.16678319502075|10.3129673202614|9.37423416407061|10.4058275725594|10.3796723684211|9.57532581344902|9.50317588805167|9.49295741935484|9.00987826530612|9.50312378902045|9.48276090225564|9.49305806451613|9.93506423173804|9.47372532188841|8.99152851323829|9.47258626609442|8.97394451219512|9.46243344051447|9.49295741935484|9.50302325080732|9.50311367061356|8.99152820773931|9.48265467239527|9.00256476578411|9.49295741935484|9.52376267529666|9.46337770632369|9.53419157667387|9.92256729559749|9.47443347639485|9.86303375|9.91026206030151|9.09008575819672|9.02410132517839|9.00991897959184|9.91298993710692|9.44175096359743|9.43969946524064|9.91271132075472|9.45223740621651|9.89705218855219|9.42517311827957|9.46201223175966|9.46201223175966|9.48273946236559|9.4623902360515|9.49868245425188|9.01771983640082|9.46176502145923|9.95333712121212|9.95322007575757|9.97882708860759|9.99184664131812|9.99207604562738|9.97805696202532|9.95489393939394|9.03522202868852|9.99154550063371|9.48245741935484|9.50176077586207|10.0048408629442|9.49169321851453|9.99228770595691|9.5169723655914|9.50186357758621|9.48148709677419|9.00674974463739|9.48148709677419|9.49169321851453|9.97962075949367|9.97872784810126|9.91813421383648|9.44466838156485|8.99885229826353|9.95513320707071|9.94196721311476|9.4106469017094|9.48130958019376|9.47111462365591|9.89219774153074|8.9697050916497|9.86669211514393|9.39012686567164|9.90380527638191|9.40019530416222|9.03561615541922|9.92879534005038|8.93871631205674|9.853281875|9.3599821888412|9.12027267080745|9.53283202185792|9.20558981288981|9.52762065217391|8.34007249466951|9.0474403526971|10.154572997416|9.14902637590862|9.13972053941909|10.1386041131105|10.1122580769231|9.59243492927095|10.1524123552124|9.55017111597374|10.1990984595635|10.0082567258883|10.0082567258883|9.46462943071966|10.0071289340102|9.46327003222341|9.22519895833333|9.59049075081611|9.47783010752688|10.0023954314721|9.53042805320435|9.62830415263749	0.00245584	8.99969	11.0844	dMean__T_4_blood_all_ENSG00000164308_chr5:97007848:A:G	Allegbe_Harris_2025	Blood	T	naive	Blood_CD8 tissue effector memory T cells (1)	ge	IBDverse
dMean__T_4_blood_all	chr11:65879086:C:A	cd	chr11_65895281_G_A	ENSG00000172543	CTSW	-1.19358	0.10845	9.4e-17	0.98003	1	chr11:65895281:G:A	11	65895281	28	-11.8859	1.00314	-9.42267060085837|-9.3792297008547|-9.41537446581196|-11.1663984142716|-11.0863988153998|-12.5001161290323|-12.2506501580611|-12.4076104589114|-12.2120451680672|-12.1609487447699|-11.258531124498|-12.1866876310273|-12.1864433962264|-12.3575398512221|-12.3943144989339|-12.3540340063762|-12.3671776595745|-12.3939850746269|-12.3807476038339|-12.3671776595745|-12.3181303418803|-11.3463557594292|-12.7670909090909|-12.7361387406617|-12.792961414791|-11.3121832139202|-12.8424331896552|-12.4420646929825	0.0358266	-12.809	-9.40363	dMean__T_4_blood_all_ENSG00000172543_chr11:65895281:G:A	Allegbe_Harris_2025	Blood	T	naive	Blood_CD8 tissue effector memory T cells (1)	ge	IBDverse
dMean__T_4_blood_all	chr1:25386842:AACACAC:A	cd	chr1_25235176_G_A	ENSG00000187010	RHD	-1.14164	0.0583042	1.17e-29	0.998996	0.950871	chr1:25235176:G:A	1	25235176	8	17.1665	1.38097	16.0567665260197|15.8958959212377|18.906237006237|18.1721009933775|18.5903011844332|17.4284822335025|17.2055876460768|15.0764326860841	0.172622	15.2198	18.8509	dMean__T_4_blood_all_ENSG00000187010_chr1:25235176:G:A	Allegbe_Harris_2025	Blood	T	naive	Blood_CD8 tissue effector memory T cells (1)	ge	IBDverse
dMean__T_4_blood_all	chr5:96970610:A:AT	cd	chr5_97007848_A_G	ENSG00000164308	ERAP2	-0.87235	0.0501066	9.31e-27	0.913751	0.907887	chr5:97007848:A:G	5	97007848	250	9.94868	0.61396	11.1221394771242|11.0584031209363|11.0753013020833|11.2708486129458|10.0348584269663|11.0684219123506|11.0833901595745|9.37607205513785|11.0833901595745|11.0491940079893|11.0981483355526|11.110754|10.9242760157274|11.1258625|11.0539912466844|11.0682802124834|11.0686711819389|11.0686711819389|10.2998008073818|11.0539912466844|11.0103632760898|11.069037184595|11.0845885638298|10.9097958115183|11.0838882978723|10.060633295838|10.7284033462033|11.0643037135279|11.0891488741722|11.0548441644562|11.0544880636605|11.0377006622517|11.0421568211921|10.8681564537158|10.1563737113402|10.2460234986945|10.3160426701571|10.2756930899609|10.3541609498681|9.2338409801877|10.7895924016282|10.3700973684211|10.3564704336399|10.3705109210526|10.3976240105541|10.3698131578947|9.32695147928994|10.3686776315789|10.4111941875826|10.3699847368421|10.3156361256544|10.3157657068063|9.15660537190083|10.3158376963351|10.3293577981651|9.21387525987526|10.327870249017|10.3024539869281|10.3427669291339|9.82804189526185|10.3296906946265|10.3428884514436|9.22330332986472|9.22305411030177|10.3686381578947|10.3292115334207|10.38364743083|10.3434173228346|10.3706434210526|9.24430697190427|10.3297260812582|10.3297260812582|10.3027202614379|10.3027202614379|10.3558975032852|9.19813309128631|10.3423038057743|10.3508479685452|10.5502098930481|10.2722116036506|10.2596354166667|10.2856214099217|10.2856214099217|10.2588359375|10.2588359375|9.10250633437176|10.2860770234987|10.2722112125163|10.2796127770535|10.2728455497382|10.2728468586387|10.3348047182176|10.307785620915|10.321277486911|10.307785620915|10.2809074315515|10.2675208333333|10.2541690507152|9.07867765190525|10.2809074315515|10.2798444589309|10.2809074315515|9.26280209424084|10.26768359375|10.2943289817232|10.2660755208333|10.2794620599739|10.2660755208333|10.2660755208333|9.07788928939238|10.3063364705882|10.3046287581699|10.2928798955614|10.2938233681462|9.13769038262668|10.3118823529412|9.14107187176836|9.63953544165758|9.63468593238822|9.06454084798345|9.1282520661157|9.13769183040331|10.3126039215686|10.3126039215686|10.3678388375165|9.12868223140496|10.2724561197917|10.3546299212598|9.17633499480789|10.2993877284595|10.2996906005222|10.2724018229167|9.19543246618106|9.17633541017653|9.16678319502075|10.3129673202614|9.37423416407061|10.4058275725594|10.3796723684211|9.57532581344902|9.50317588805167|9.49295741935484|9.00987826530612|9.50312378902045|9.48276090225564|9.49305806451613|9.93506423173804|9.47372532188841|8.99152851323829|9.47258626609442|8.97394451219512|9.46243344051447|9.49295741935484|9.50302325080732|9.50311367061356|8.99152820773931|9.48265467239527|9.00256476578411|9.49295741935484|9.52376267529666|9.46337770632369|9.53419157667387|9.92256729559749|9.47443347639485|9.86303375|9.91026206030151|9.09008575819672|9.02410132517839|9.00991897959184|9.91298993710692|9.44175096359743|9.43969946524064|9.91271132075472|9.45223740621651|9.89705218855219|9.42517311827957|9.46201223175966|9.46201223175966|9.48273946236559|9.4623902360515|9.49868245425188|9.01771983640082|9.46176502145923|9.95333712121212|9.95322007575757|9.97882708860759|9.99184664131812|9.99207604562738|9.97805696202532|9.95489393939394|9.03522202868852|9.99154550063371|9.48245741935484|9.50176077586207|10.0048408629442|9.49169321851453|9.99228770595691|9.5169723655914|9.50186357758621|9.48148709677419|9.00674974463739|9.48148709677419|9.49169321851453|9.97962075949367|9.97872784810126|9.91813421383648|9.44466838156485|8.99885229826353|9.95513320707071|9.94196721311476|9.4106469017094|9.48130958019376|9.47111462365591|9.89219774153074|8.9697050916497|9.86669211514393|9.39012686567164|9.90380527638191|9.40019530416222|9.03561615541922|9.92879534005038|8.93871631205674|9.853281875|9.3599821888412|9.12027267080745|9.53283202185792|9.20558981288981|9.52762065217391|8.34007249466951|9.0474403526971|10.154572997416|9.14902637590862|9.13972053941909|10.1386041131105|10.1122580769231|9.59243492927095|10.1524123552124|9.55017111597374|10.1990984595635|10.0082567258883|10.0082567258883|9.46462943071966|10.0071289340102|9.46327003222341|9.22519895833333|9.59049075081611|9.47783010752688|10.0023954314721|9.53042805320435|9.62830415263749	0.00245584	8.99969	11.0844	dMean__T_4_blood_all_ENSG00000164308_chr5:97007848:A:G	Allegbe_Harris_2025	Blood	T	naive	Blood_CD8 tissue effector memory T cells (1)	ge	IBDverse
dMean__T_4_blood_all	chr10:125794381:G:A	ibd	chr10_125836043_C_T	ENSG00000089876	DHX32	-0.716203	0.119705	9.1e-08	0.82936	0.942025	chr10:125836043:C:T	10	125836043	151	50.6631	12.7594	34.6595696969697|33.9418939759036|48.855|50.0182023809524|50.0182142857143|48.7778045112782|49.5225038167939|49.25041015625|50.8350370967742|54.3468017241379|50.6909328125|72.0782277777778|61.7426603773585|43.0697236842105|43.3545960264901|56.9121130434783|49.9716870229008|41.966391025641|40.91675625|41.966391025641|20.6529085173502|41.1750691823899|20.3243079872204|19.2056794117647|50.3088|16.0134927007299|16.7086916243655|40.1338902439024|39.8902096969697|54.9126974789916|40.3864766871166|38.9608875739645|18.5628103448276|44.428827027027|56.2525|21.950138047138|43.0259803921569|56.2372675213675|43.0225973856209|56.2504572649573|50.2429770992366|43.8818933333333|43.3056644736842|43.5924609271523|43.8830733333333|43.8830733333333|43.8826066666667|47.0160571428571|44.9045490196078|44.4704864864865|43.3002138157895|52.8348846153846|47.0116607142857|44.1717818791946|43.5900688741722|44.1714738255034|46.1025771812081|43.87755|43.586421192053|42.7423766233766|52.25455|43.3032368421053|45.826038|44.9003267973856|46.4165168918919|46.413827027027|66.6608796116505|76.6004157303371|48.6401581395349|51.6373257575758|51.7702913385827|54.1964803149606|63.9219725274725|77.848152173913|47.5105034482759|53.91582|69.2133368421053|52.7743664122137|48.3574405594406|48.1038305970149|51.2154851851852|66.6374141414141|51.9836842105263|51.5608507462686|53.5288759689923|67.9751546391753|57.8482288135593|68.0689690721649|47.7315889655172|71.6116129032258|48.8095384615385|50.5781666666667|74.8107752808989|49.8526214285714|71.0089223404255|50.6882753623188|97.0737647058824|63.4744519230769|49.3956571428571|53.2259230769231|58.9698875|50.8867426470588|68.8035166666667|69.4145447916667|48.6318661971831|49.3232642857143|49.6843482014389|50.0430536231884|42.2133937888199|107.942816666667|42.3883291925466|45.6075657718121|93.850347826087|48.5424185714286|48.5520785714286|48.5390142857143|50.4278877697842|43.760335483871|43.500891025641|53.4893763358779|47.1103958333333|47.7669078014184|48.1127446808511|48.1137446808511|47.4408251748252|48.480775|48.1085914893617|53.8887430769231|54.3033953488372|48.1145007092199|47.775661971831|48.1145007092199|47.9439390070922|48.2888|52.9379318181818|53.2864503816794|53.2864503816794|54.1125968992248|58.6091609090909|51.8345927419355|58.2653565217391|59.8240357142857|70.5474368421053|60.3649549549549|51.9437983870968|52.3661056910569|51.1192936507937|51.1169341269841|58.762298245614|58.2472086956522|56.2721386554622	0.0844992	20.0447	76.9123	dMean__T_4_blood_all_ENSG00000089876_chr10:125836043:C:T	Allegbe_Harris_2025	Blood	T	naive	Blood_CD8 tissue effector memory T cells (1)	ge	IBDverse
dMean__T_4_blood_all	chr10:125794381:G:A	ibd	chr10_125836043_C_T	ENSG00000089876	DHX32	-0.716203	0.119705	9.1e-08	0.82936	1	chr10:125836043:C:T	10	125836043	151	50.6631	12.7594	34.6595696969697|33.9418939759036|48.855|50.0182023809524|50.0182142857143|48.7778045112782|49.5225038167939|49.25041015625|50.8350370967742|54.3468017241379|50.6909328125|72.0782277777778|61.7426603773585|43.0697236842105|43.3545960264901|56.9121130434783|49.9716870229008|41.966391025641|40.91675625|41.966391025641|20.6529085173502|41.1750691823899|20.3243079872204|19.2056794117647|50.3088|16.0134927007299|16.7086916243655|40.1338902439024|39.8902096969697|54.9126974789916|40.3864766871166|38.9608875739645|18.5628103448276|44.428827027027|56.2525|21.950138047138|43.0259803921569|56.2372675213675|43.0225973856209|56.2504572649573|50.2429770992366|43.8818933333333|43.3056644736842|43.5924609271523|43.8830733333333|43.8830733333333|43.8826066666667|47.0160571428571|44.9045490196078|44.4704864864865|43.3002138157895|52.8348846153846|47.0116607142857|44.1717818791946|43.5900688741722|44.1714738255034|46.1025771812081|43.87755|43.586421192053|42.7423766233766|52.25455|43.3032368421053|45.826038|44.9003267973856|46.4165168918919|46.413827027027|66.6608796116505|76.6004157303371|48.6401581395349|51.6373257575758|51.7702913385827|54.1964803149606|63.9219725274725|77.848152173913|47.5105034482759|53.91582|69.2133368421053|52.7743664122137|48.3574405594406|48.1038305970149|51.2154851851852|66.6374141414141|51.9836842105263|51.5608507462686|53.5288759689923|67.9751546391753|57.8482288135593|68.0689690721649|47.7315889655172|71.6116129032258|48.8095384615385|50.5781666666667|74.8107752808989|49.8526214285714|71.0089223404255|50.6882753623188|97.0737647058824|63.4744519230769|49.3956571428571|53.2259230769231|58.9698875|50.8867426470588|68.8035166666667|69.4145447916667|48.6318661971831|49.3232642857143|49.6843482014389|50.0430536231884|42.2133937888199|107.942816666667|42.3883291925466|45.6075657718121|93.850347826087|48.5424185714286|48.5520785714286|48.5390142857143|50.4278877697842|43.760335483871|43.500891025641|53.4893763358779|47.1103958333333|47.7669078014184|48.1127446808511|48.1137446808511|47.4408251748252|48.480775|48.1085914893617|53.8887430769231|54.3033953488372|48.1145007092199|47.775661971831|48.1145007092199|47.9439390070922|48.2888|52.9379318181818|53.2864503816794|53.2864503816794|54.1125968992248|58.6091609090909|51.8345927419355|58.2653565217391|59.8240357142857|70.5474368421053|60.3649549549549|51.9437983870968|52.3661056910569|51.1192936507937|51.1169341269841|58.762298245614|58.2472086956522|56.2721386554622	0.0844992	20.0447	76.9123	dMean__T_4_blood_all_ENSG00000089876_chr10:125836043:C:T	Allegbe_Harris_2025	Blood	T	naive	Blood_CD8 tissue effector memory T cells (1)	ge	IBDverse
dMean__T_4_blood_all	chr17:32520193:A:T	ibd	chr17_32521005_T_C	ENSG00000176749	CDK5R1	0.751363	0.120638	3.38e-08	0.830431	0.639687	chr17:32521005:T:C	17	32521005	15	-18.2678	2.52251	-20.2828185897436|-17.1530641399417|-16.5760038781163|-17.7438628571429|-17.8803025936599|-19.0768021978022|-18.0731136612022|-18.2964409470752|-16.4828661417323|-16.3453678010471|-16.3142590673575|-16.4798496240602|-19.8165529577465|-17.3164878481013|-26.1798954703833	0.168167	-24.1159	-16.3251	dMean__T_4_blood_all_ENSG00000176749_chr17:32521005:T:C	Allegbe_Harris_2025	Blood	T	naive	Blood_CD8 tissue effector memory T cells (1)	ge	IBDverse
dMean__T_4_blood_all	chr1:25386842:AACACAC:A	uc	chr1_25235176_G_A	ENSG00000117616	RSRP1	-0.478614	0.0893621	1.09e-06	0.950919	0.950871	chr1:25235176:G:A	1	25235176	8	9.44131	1.17903	9.38458235294118|9.2486017578125|11.5869725714286|10.1859268542199|10.1941372750643|8.50086545454545|8.40399487179487|8.0253677581864	0.147379	8.09163	11.3432	dMean__T_4_blood_all_ENSG00000117616_chr1:25235176:G:A	Allegbe_Harris_2025	Blood	T	naive	Blood_CD8 tissue effector memory T cells (1)	ge	IBDverse
dMean__T_4_ct_all	chr11:128322401:A:T	ibd	chr11_128522042_C_T	ENSG00000134954	ETS1	0.327137	0.0527944	2.36e-09	0.952286	0.998193	chr11:128522042:C:T	11	128522042	7	0.212661	0.128149	0.229986467889908|-0.0692264303178484|0.289450751708428|0.228885854214123|0.288844897494305|0.293965330296128|0.226716993166287	0.018307	-0.0248349	0.293288	dMean__T_4_ct_all_ENSG00000134954_chr11:128522042:C:T	Allegbe_Harris_2025	Pseudo-bulk	T	naive	Pseudo-bulk_CD8 tissue effector memory T cells (1)	ge	IBDverse
dMean__T_4_ct_all	chr1:25386842:AACACAC:A	uc	chr1_25235176_G_A	ENSG00000183726	TMEM50A	-0.295562	0.0562598	3.2e-07	0.988597	0.95365	chr1:25235176:G:A	1	25235176	8	6.60027	0.655002	5.7953362745098|5.6527310546875|7.37631057142857|7.00795524296675|7.06859845758355|6.99103428571429|6.82576564102564|6.08440075566751	0.0818752	5.67769	7.32246	dMean__T_4_ct_all_ENSG00000183726_chr1:25235176:G:A	Allegbe_Harris_2025	Pseudo-bulk	T	naive	Pseudo-bulk_CD8 tissue effector memory T cells (1)	ge	IBDverse
dMean__T_4_ct_all	chr18:69877481:C:T	ibd	chr18_69877481_C_T	ENSG00000206052	DOK6	0.282788	0.05838	2.23e-06	0.951718	1	chr18:69877481:C:T	18	69877481	6	6.42853	0.216687	6.50088206896552|6.62556827195467|6.60958685446009|6.38630112359551|6.41524589235128|6.03360354609929	0.0361146	6.07769	6.62357	dMean__T_4_ct_all_ENSG00000206052_chr18:69877481:C:T	Allegbe_Harris_2025	Pseudo-bulk	T	naive	Pseudo-bulk_CD8 tissue effector memory T cells (1)	ge	IBDverse
dMean__T_4_ct_all	chr1:25386842:AACACAC:A	uc	chr1_25235176_G_A	ENSG00000187010	RHD	-0.84904	0.052402	7.5e-41	0.998917	0.95365	chr1:25235176:G:A	1	25235176	8	18.1827	1.33422	16.6478529411765|16.356119140625|18.9414571428571|19.1829728900256|19.4635861182519|19.1346987012987|18.9734461538462|16.7612947103275	0.166778	16.4072	19.4145	dMean__T_4_ct_all_ENSG00000187010_chr1:25235176:G:A	Allegbe_Harris_2025	Pseudo-bulk	T	naive	Pseudo-bulk_CD8 tissue effector memory T cells (1)	ge	IBDverse
dMean__T_4_ct_all	chr1:25386842:AACACAC:A	uc	chr1_25235176_G_A	ENSG00000183726	TMEM50A	-0.295562	0.0562598	3.2e-07	0.988597	0.950871	chr1:25235176:G:A	1	25235176	8	6.60027	0.655002	5.7953362745098|5.6527310546875|7.37631057142857|7.00795524296675|7.06859845758355|6.99103428571429|6.82576564102564|6.08440075566751	0.0818752	5.67769	7.32246	dMean__T_4_ct_all_ENSG00000183726_chr1:25235176:G:A	Allegbe_Harris_2025	Pseudo-bulk	T	naive	Pseudo-bulk_CD8 tissue effector memory T cells (1)	ge	IBDverse
dMean__T_4_ct_all	chr11:65879086:C:A	cd	chr11_65895768_T_C	ENSG00000172543	CTSW	0.94486	0.0464477	6.18e-55	0.980807	1	chr11:65895768:T:C	11	65895768	28	-9.48212	0.952083	-7.00380418454936|-6.98080448717949|-6.98143856837607|-8.7153260654113|-8.73449526159921|-10.0623967741935|-9.86363751317176|-9.98975880469584|-9.83264957983193|-9.79136663179916|-9.24289357429719|-9.81443710691824|-9.81187987421384|-9.95243995749203|-9.97939445628998|-9.93218862911796|-9.94244893617021|-9.96405650319829|-9.95343343982961|-9.94259755319149|-9.94519166666667|-9.37824057084607|-10.0488545454545|-10.0296932764141|-10.0717491961415|-9.41870931422723|-10.1816814655172|-9.93369736842105	0.034003	-10.1075	-6.98123	dMean__T_4_ct_all_ENSG00000172543_chr11:65895768:T:C	Allegbe_Harris_2025	Pseudo-bulk	T	naive	Pseudo-bulk_CD8 tissue effector memory T cells (1)	ge	IBDverse
dMean__T_4_ct_all	chr1:25386842:AACACAC:A	uc	chr1_25235176_G_A	ENSG00000117616	RSRP1	-0.244897	0.0527999	5.67e-06	0.986469	0.950871	chr1:25235176:G:A	1	25235176	8	4.73587	0.399535	4.80189549019608|4.696231640625|5.56853914285714|4.81307391304348|4.88047840616967|4.35695324675325|4.41061846153846|4.35918337531486	0.0499419	4.35734	5.44813	dMean__T_4_ct_all_ENSG00000117616_chr1:25235176:G:A	Allegbe_Harris_2025	Pseudo-bulk	T	naive	Pseudo-bulk_CD8 tissue effector memory T cells (1)	ge	IBDverse
dMean__T_4_ct_all	chr11:65879086:C:A	ibd	chr11_65895768_T_C	ENSG00000172543	CTSW	0.94486	0.0464477	6.18e-55	0.982697	0.999574	chr11:65895768:T:C	11	65895768	28	-18.0156	1.54646	-13.9477467948718|-13.9021978723404|-13.8445476694915|-17.4826322067594|-17.2813353515625|-18.7535651302605|-18.3541019607843|-18.5354534653465|-18.2469442495127|-18.2111799610895|-17.6697159309021|-18.1805300970874|-18.2466538011696|-18.5450415841584|-18.6467569721116|-18.6550688622754|-18.691804|-18.69257|-18.692548|-18.5805998011928|-18.5802383233533|-17.8989377431907|-18.9047867203219|-19.0625204868154|-19.1383747454175|-18.4410400801603|-19.7669464435146|-19.482864516129	0.0552306	-19.5752	-13.8835	dMean__T_4_ct_all_ENSG00000172543_chr11:65895768:T:C	Allegbe_Harris_2025	Pseudo-bulk	T	naive	Pseudo-bulk_CD8 tissue effector memory T cells (1)	ge	IBDverse
dMean__T_4_ct_all	chr18:69877481:C:T	uc	chr18_69877481_C_T	ENSG00000206052	DOK6	0.282788	0.05838	2.23e-06	0.922617	1	chr18:69877481:C:T	18	69877481	6	5.64355	0.429885	5.92847735849057|5.37661057471264|6.22938938053097|5.20257025171625|5.22998106235566|5.89425935334873	0.0716475	5.206	6.19178	dMean__T_4_ct_all_ENSG00000206052_chr18:69877481:C:T	Allegbe_Harris_2025	Pseudo-bulk	T	naive	Pseudo-bulk_CD8 tissue effector memory T cells (1)	ge	IBDverse
dMean__T_4_ct_all	chr5:96970610:A:AT	uc	chr5_96916728_G_A	ENSG00000164308	ERAP2	0.617213	0.0462627	5.05e-31	0.830402	0.893721	chr5:96916728:G:A	5	96916728	250	18.2675	1.19435	14.4959035087719|14.4688055718475|14.4152081871345|14.1437557142857|19.8642413793103|20.1805942238267|20.2533586956522|17.9904151624549|20.3270072727273|20.0697111913357|20.2532956521739|20.2490760869565|19.2758768965517|20.4911890909091|20.1802346570397|20.2531775362319|20.2533586956522|20.2533586956522|19.662498349835|20.1799873646209|19.9660535714286|20.3279258181818|20.3164872727273|19.4767895470383|20.4755238095238|20.1453195804196|19.4781289198606|20.5423172161172|20.6588228782288|20.6280332103321|20.5508014705882|20.5514908088235|20.4043339416058|18.6370113333333|18.9956452205882|17.1532491694352|17.5413831081081|17.4176510067114|17.3258302013423|19.5720250825083|17.0577066666667|17.5431472972973|17.5431472972973|17.5442398648649|17.54325|17.5090536912752|18.4156170212766|17.4822962962963|17.5432398648649|17.5490439189189|17.3734304347826|17.4334446308725|19.3901156862745|17.4906117845118|17.5493935810811|19.6454678807947|17.4312046979866|17.5488459459459|17.6091637288136|19.1925426356589|17.549097972973|17.5492905405405|19.6465728476821|19.7117591362126|17.4898956228956|17.5490148648649|17.4899272727273|17.5899831081081|17.5530472972973|19.7984853333333|17.5528277027027|17.552875|17.3771220735786|17.3770046822742|17.6704476190476|19.5850907590759|17.5506702702703|17.5631226351351|16.8995993485342|17.6040054237288|17.5406351351351|17.6040054237288|17.669425170068|17.5445324324324|17.6039610169492|19.6997993311037|16.8070207119741|17.5444378378378|17.7277133105802|18.0527255244755|17.9896550522648|18.0481892361111|18.291914084507|18.2277614035088|18.164027972028|17.9753737024221|17.9753287197232|17.9134606896552|19.7575066666667|17.7996267123288|17.9735619377163|18.037609375|20.0278821052632|17.9754512110727|17.8518316151203|18.0362663194444|18.0382694444444|17.974553633218|17.1984735099338|19.8241719063545|18.0362465277778|18.0972055749129|17.9125913793103|18.0379270833333|20.0605151515152|18.1609965156794|20.0629259259259|18.7602720364742|18.8152073170732|19.899347972973|20.0683232323232|19.9930939597315|18.2305160839161|18.0963854166667|18.2442685512368|20.2655833333333|17.8702899305556|18.1588083623693|20.4046369863014|17.9112233676976|17.1444934210526|17.8052941176471|20.4048630136986|20.3353037542662|20.335357337884|17.089193442623|20.3253058020478|18.1146180555556|17.1552715231788|18.5731261398176|18.314018018018|18.3691807228916|19.7773189368771|18.4247897280967|18.368765060241|18.5371984802432|17.4664412969283|18.3143594594595|19.646600660066|18.258880239521|19.3918566775244|18.204376119403|18.4848778787879|18.4819951515152|18.4244803625378|19.5179442622951|18.3143243243243|18.7925506329114|18.536914893617|18.5363799392097|18.3690271084337|18.1550994047619|17.2310033670034|18.3148249249249|16.511264516129|17.4664597269625|19.6924752475248|19.7835737541528|19.7773255813954|17.5063834459459|18.3090612612613|17.9915530973451|17.7460273972603|18.2552934131737|19.6594536741214|18.1152192192192|18.4756393939394|18.4756333333333|18.5318197568389|18.1999373134328|18.3127597597598|19.3852996742671|18.0305828402367|17.4996283783784|17.0391842105263|17.4988445945946|17.5526881355932|17.7390787671233|17.548420338983|16.7642330097087|19.5057881967213|17.7372123287671|18.0351434911243|18.0317573964497|17.4287811447811|18.1380119047619|17.6138843537415|18.2155086567164|18.2469679640719|18.1378761904762|19.3762442996743|18.0858409495549|18.1459866071429|17.2548766666667|17.4366946127946|17.2135|17.8045630498534|18.9798076923077|17.2287060810811|17.3906845117845|17.8441458823529|17.786431085044|17.7344005847953|17.1518186046512|18.908238658147|17.0301848184818|17.6342151162791|17.1110214765101|17.6338799418605|18.9388338658147|17.2270472972973|17.9177559270517|16.3389936708861|17.7006502923977|18.4098512658228|17.4833970588235|18.5124212698413|17.217113372093|15.4296382352941|18.5689041533546|16.9993750841751|18.5908598726115|18.6503750798722|16.8136333333333|16.8075707236842|17.218774566474|16.8150466666667|17.5476135693215|17.1252763157895|16.9480233333333|16.9479866666667|17.4702115942029|16.0866202531646|17.5219156976744|18.82814|17.4346169590643|17.4130043352601|16.9173333333333|18.2125213235294|18.1056437888199	0.00477739	16.3778	20.4596	dMean__T_4_ct_all_ENSG00000164308_chr5:96916728:G:A	Allegbe_Harris_2025	Pseudo-bulk	T	naive	Pseudo-bulk_CD8 tissue effector memory T cells (1)	ge	IBDverse
dMean__T_4_ct_all	chr1:25386842:AACACAC:A	cd	chr1_25235176_G_A	ENSG00000187010	RHD	-0.84904	0.052402	7.5e-41	0.998997	0.950871	chr1:25235176:G:A	1	25235176	8	12.2897	0.866246	11.9414978902954|11.7782461322082|13.7827650727651|12.4181165562914|12.8110575296108|12.4650744500846|12.3533288814691|10.7673689320388	0.108281	10.9443	13.6127	dMean__T_4_ct_all_ENSG00000187010_chr1:25235176:G:A	Allegbe_Harris_2025	Pseudo-bulk	T	naive	Pseudo-bulk_CD8 tissue effector memory T cells (1)	ge	IBDverse
dMean__T_4_ct_all	chr1:25386842:AACACAC:A	cd	chr1_25235176_G_A	ENSG00000187010	RHD	-0.84904	0.052402	7.5e-41	0.998997	0.95365	chr1:25235176:G:A	1	25235176	8	12.2897	0.866246	11.9414978902954|11.7782461322082|13.7827650727651|12.4181165562914|12.8110575296108|12.4650744500846|12.3533288814691|10.7673689320388	0.108281	10.9443	13.6127	dMean__T_4_ct_all_ENSG00000187010_chr1:25235176:G:A	Allegbe_Harris_2025	Pseudo-bulk	T	naive	Pseudo-bulk_CD8 tissue effector memory T cells (1)	ge	IBDverse
dMean__T_4_ct_all	chr1:25386842:AACACAC:A	cd	chr1_25235176_G_A	ENSG00000117616	RSRP1	-0.244897	0.0527999	5.67e-06	0.986715	0.95365	chr1:25235176:G:A	1	25235176	8	3.21457	0.417909	3.44439760900141|3.38181518987342|4.05195155925156|3.11574817880795|3.21236226734349|2.83828595600677|2.87168814691152|2.80031682847896	0.0522386	2.80696	3.94563	dMean__T_4_ct_all_ENSG00000117616_chr1:25235176:G:A	Allegbe_Harris_2025	Pseudo-bulk	T	naive	Pseudo-bulk_CD8 tissue effector memory T cells (1)	ge	IBDverse
dMean__T_4_ct_all	chr1:25386842:AACACAC:A	ibd	chr1_25235176_G_A	ENSG00000187010	RHD	-0.84904	0.052402	7.5e-41	0.99891	0.95365	chr1:25235176:G:A	1	25235176	8	16.0769	0.996184	15.4371|15.170893115942|17.4002887139108|16.5210185022026|16.8626614699332|16.4438816964286|16.4071929046563|14.3719956803456	0.124523	14.5118	17.3062	dMean__T_4_ct_all_ENSG00000187010_chr1:25235176:G:A	Allegbe_Harris_2025	Pseudo-bulk	T	naive	Pseudo-bulk_CD8 tissue effector memory T cells (1)	ge	IBDverse
dMean__T_4_ct_all	chr7:37342861:T:G	ibd	chr7_37342861_T_G	ENSG00000155849	ELMO1	-0.490005	0.0687589	1.1e-11	0.940236	1	chr7:37342861:T:G	7	37342861	51	-10.1712	0.261783	-9.85925150905433|-9.93071517671518|-9.38837484536082|-9.53027926078029|-10.133535371179|-10.0707782608696|-10.1143109170306|-10.0922760348584|-10.0703363043478|-10.1142451965066|-10.2302385462555|-10.2497554083885|-10.2497554083885|-10.1600420131291|-10.1817184210526|-10.2056331877729|-10.205264628821|-10.1288183406114|-10.1956523076923|-10.1514085339169|-10.1292423580786|-10.1509820568928|-10.1509824945295|-10.1509820568928|-10.1509820568928|-10.1279770742358|-10.1090289760349|-10.1288183406114|-10.1067516339869|-10.08478|-10.1513557986871|-10.1513557986871|-10.0883860262009|-10.2843959641256|-10.479190744921|-10.3608058035714|-10.4072950672646|-11.3388861189802|-10.2139515418502|-9.70141338912134|-10.1938857142857|-10.3307527352298|-10.3946325991189|-10.3937700440529|-10.5865105381166|-10.2287152317881|-10.3994152808989|-10.0660107296137|-10.0633217391304|-10.1554317596567|-10.1900568965517	0.00513299	-10.5597	-9.57306	dMean__T_4_ct_all_ENSG00000155849_chr7:37342861:T:G	Allegbe_Harris_2025	Pseudo-bulk	T	naive	Pseudo-bulk_CD8 tissue effector memory T cells (1)	ge	IBDverse
dMean__T_4_ct_all	chr1:25386842:AACACAC:A	uc	chr1_25235176_G_A	ENSG00000187010	RHD	-0.84904	0.052402	7.5e-41	0.998917	0.950871	chr1:25235176:G:A	1	25235176	8	18.1827	1.33422	16.6478529411765|16.356119140625|18.9414571428571|19.1829728900256|19.4635861182519|19.1346987012987|18.9734461538462|16.7612947103275	0.166778	16.4072	19.4145	dMean__T_4_ct_all_ENSG00000187010_chr1:25235176:G:A	Allegbe_Harris_2025	Pseudo-bulk	T	naive	Pseudo-bulk_CD8 tissue effector memory T cells (1)	ge	IBDverse
dMean__T_4_ct_all	chr11:128523008:T:TC	cd	chr11_128522042_C_T	ENSG00000134954	ETS1	0.327137	0.0527944	2.36e-09	0.994678	0.940769	chr11:128522042:C:T	11	128522042	7	4.15135	0.141547	4.04897389558233|4.02611360634082|4.03681774834437|4.04828222811671|4.28750891218873|4.35063421516755|4.26114553928096	0.0202211	4.02772	4.34117	dMean__T_4_ct_all_ENSG00000134954_chr11:128522042:C:T	Allegbe_Harris_2025	Pseudo-bulk	T	naive	Pseudo-bulk_CD8 tissue effector memory T cells (1)	ge	IBDverse
dMean__T_4_ct_all	chr1:25386842:AACACAC:A	cd	chr1_25235176_G_A	ENSG00000117616	RSRP1	-0.244897	0.0527999	5.67e-06	0.986715	0.950871	chr1:25235176:G:A	1	25235176	8	3.21457	0.417909	3.44439760900141|3.38181518987342|4.05195155925156|3.11574817880795|3.21236226734349|2.83828595600677|2.87168814691152|2.80031682847896	0.0522386	2.80696	3.94563	dMean__T_4_ct_all_ENSG00000117616_chr1:25235176:G:A	Allegbe_Harris_2025	Pseudo-bulk	T	naive	Pseudo-bulk_CD8 tissue effector memory T cells (1)	ge	IBDverse
dMean__T_4_ct_all	chr1:25386842:AACACAC:A	ibd	chr1_25235176_G_A	ENSG00000187010	RHD	-0.84904	0.052402	7.5e-41	0.99891	0.950871	chr1:25235176:G:A	1	25235176	8	16.0769	0.996184	15.4371|15.170893115942|17.4002887139108|16.5210185022026|16.8626614699332|16.4438816964286|16.4071929046563|14.3719956803456	0.124523	14.5118	17.3062	dMean__T_4_ct_all_ENSG00000187010_chr1:25235176:G:A	Allegbe_Harris_2025	Pseudo-bulk	T	naive	Pseudo-bulk_CD8 tissue effector memory T cells (1)	ge	IBDverse
dMean__T_4_ct_all	chr1:25386842:AACACAC:A	cd	chr1_25235176_G_A	ENSG00000183726	TMEM50A	-0.295562	0.0562598	3.2e-07	0.98885	0.95365	chr1:25235176:G:A	1	25235176	8	4.46139	0.450858	4.15699226441632|4.07060239099859|5.36737775467776|4.53660678807947|4.65259695431472|4.55422707275804|4.44415459098497|3.90858754045307	0.0563572	3.93694	5.24229	dMean__T_4_ct_all_ENSG00000183726_chr1:25235176:G:A	Allegbe_Harris_2025	Pseudo-bulk	T	naive	Pseudo-bulk_CD8 tissue effector memory T cells (1)	ge	IBDverse
dMean__T_4_ct_all	chr1:25386842:AACACAC:A	ibd	chr1_25235176_G_A	ENSG00000117616	RSRP1	-0.244897	0.0527999	5.67e-06	0.986621	0.95365	chr1:25235176:G:A	1	25235176	8	4.1992	0.462957	4.45266672727273|4.355925|5.11545590551181|4.14518039647577|4.2282986636971|3.74425669642857|3.81406031042129|3.7377879049676	0.0578696	3.73892	4.99947	dMean__T_4_ct_all_ENSG00000117616_chr1:25235176:G:A	Allegbe_Harris_2025	Pseudo-bulk	T	naive	Pseudo-bulk_CD8 tissue effector memory T cells (1)	ge	IBDverse
dMean__T_4_ct_all	chr7:26846690:T:A	cd	chr7_26865309_A_G	ENSG00000005020	SKAP2	0.757888	0.0675092	5.97e-24	0.814285	0.953897	chr7:26865309:A:G	7	26865309	218	9.78592	0.842759	9.90485674846626|10.3262482539683|9.72112314540059|9.67932142857143|9.6930818452381|9.6155197640118|9.65353649851632|9.65833185185185|9.60988982300885|9.6180576070901|9.61904076809454|9.62217680945347|7.97767469879518|7.9148766323024|9.54626138032306|8.32443108108108|9.51511713030747|9.4872896350365|8.0887852631579|7.9726660899654|8.08459789473684|8.0549534965035|9.61000296735905|8.0756877408056|9.61597928994083|9.54464845814978|8.00745104166667|8.00796475694444|9.52974486803519|7.92273195876289|9.49965204678363|9.52751026392962|7.92405670103093|9.2685|7.89627636986301|7.93868209982788|7.95236896551724|7.97928512110727|7.92433676975945|7.8702457337884|9.38919300291545|7.978873183391|7.40379935794543|7.97742387543253|7.97080103626943|7.84378163265306|7.96573868739206|7.95194310344827|7.7772844856661|7.86974368600683|8.01739932318105|10.3064664804469|9.72412887700535|9.69531533333333|9.86460743243243|9.66941263297872|9.85091025641026|9.66964893617021|9.65715405046481|9.71752855245684|9.65651208499336|9.66967021276596|9.65653519256308|9.64634933687003|9.65748738379814|9.69516133333333|9.60098711819389|9.65609163346613|9.80162668463612|9.66852925531915|9.6121326259947|9.27964110115237|9.5587308707124|9.53326710526316|9.53150394736842|9.54334914361001|10.0634322845417|9.56313882978723|9.37463023560209|9.37387107329843|10.584691740413|10.4860175695461|10.732023880597|10.5163311306902|10.5179765051395|10.5322363235294|10.501685483871|10.6580580357143|10.3275278592375|10.48559238653|10.5073024926686|10.4854494875549|10.516519236417|10.5352592047128|10.5031637298091|10.5818478581979|10.5162628487518|10.4855710102489|10.5009457478006|10.5628982300885|10.4892997067449|10.699890625|10.5170610866373|10.5172540381791|10.5165629955947|10.5171459618209|10.516212041116|10.4854934114202|10.4855710102489|10.7323835820896|10.5456038291605|10.5002058651026|10.4702520467836|10.5009565982405|10.517986784141|10.470149122807|10.6682869436202|10.5331838235294|10.5622587020649|10.4860292825769|10.4878931185944|10.5166102790015|10.4864260614934|10.4703444444444|10.563009439528|10.4549322627737|10.4856588579795|10.5011017595308|10.4857042459736|10.5165218795888|10.5809920937042|10.5661388888889|10.5658187134503|10.5504693430657|10.5969574780059|10.5805314787701|10.5811806734993|10.5659576023392|10.5812122986823|10.5669144736842|10.5809912152269|10.5813440702782|10.5815724743777|10.5967947214076|10.5812723279649|10.5660926900585|10.6112914831131|10.6535722713864|10.324|10.6593377581121|10.6274338235294|10.5660321637427|10.6279911894273|10.5988475073314|10.5503423357664|10.7976572916667|10.3279862857143|10.565932748538|10.7564381305638|10.6766494845361|10.6765885125184|10.5444473684211|9.75274450402145|9.52205650459921|9.50953937007874|9.53451315789474|9.49082830930537|9.50977690288714|9.52242628120893|9.52228291721419|9.51027296587926|9.48481282722513|9.49710615989515|9.49719318479685|9.49692660550459|9.55912844036697|9.71071411451398|9.55943119266055|9.52176422976501|9.52167754569191|9.55917562254259|9.53430065359477|9.53404705882353|9.53414117647059|9.55903931847969|9.55891480996068|9.53404705882353|9.76251866666667|9.57044094488189|9.5222318537859|9.54664005235602|9.53732595019659|9.55921363040629|10.5856676342525|10.6010537790698|9.62886092715232|9.5908253298153|9.86867035040431|9.7618789893617|9.61434123847167|9.66067284768212|9.62229023746702|9.64800132275132|9.64806481481481|9.67372015915119|9.67228647214854|9.68602788844621|9.69946808510638|9.63562549537649|9.67226312997348|9.6721824933687|9.41638601036269|9.6412900530504|9.65642235449736|10.9254425287356|10.8939340974212|10.8115192582026|10.7550735502122	0.00386587	7.90418	10.7454	dMean__T_4_ct_all_ENSG00000005020_chr7:26865309:A:G	Allegbe_Harris_2025	Pseudo-bulk	T	naive	Pseudo-bulk_CD8 tissue effector memory T cells (1)	ge	IBDverse
dMean__T_4_ct_all	chr7:26846690:T:A	ibd	chr7_26865309_A_G	ENSG00000005020	SKAP2	0.757888	0.0675092	5.97e-24	0.803984	0.996472	chr7:26865309:A:G	7	26865309	218	18.528	1.83179	20.6986108974359|20.9856012903226|19.2706970588235|19.0747917888563|19.2714526627219|18.9515186046512|19.0248058479532|19.0069212827988|18.9404223837209|18.8191473988439|18.8756249275362|18.8817788405797|14.7612388535032|14.7642891025641|18.7348818443804|15.3045440993789|18.7827312138728|18.1024885793872|15.0182657980456|14.865164516129|15.3097036544851|15.3070877076412|19.3926407185629|15.3707256666667|19.4622814371257|18.9501620991254|15.0237517915309|15.0738160130719|18.8385101449275|14.922427184466|18.8340927536232|18.7255389048991|15.1206590163934|18.3526832386364|14.8755658064516|15.1225386885246|15.2223564356436|15.2212105610561|15.1709342105263|14.5030314465409|18.7237976744186|15.1703575657895|12.7418977900552|15.2680496688742|15.1812296052632|14.8300437299035|15.1218449180328|15.0723104575163|14.5947142405063|14.6868464968153|14.9472649842271|19.217265625|18.4610365482234|18.4555494923858|18.7174602564103|18.4553256345178|18.6688606138107|18.409053164557|18.4097139240506|18.4780277777778|18.362004040404|18.4558172588833|18.362047979798|18.3670388888889|17.6936447688564|18.4085341772152|18.2564224747475|18.3612045454545|18.7927829457364|18.3604393939394|18.2099195979899|16.1412020044543|18.113795|18.023092039801|18.0646957605985|17.8849432098765|19.0087054263566|17.8006940594059|17.5115342298289|17.5101161369193|20.5628108882521|20.1745070422535|19.8084187327824|20.2878796033994|20.2910538243626|20.346365625|20.2320607344633|20.6403890489914|19.9529008498584|20.2879875354108|20.2428822033898|20.2877110481586|20.2882424929178|20.3801737891738|20.3200411931818|20.4100028490028|20.2877478753541|20.2879461756374|20.2306355932203|20.3455823863636|20.0946696629214|20.4852606837607|20.2319734463277|20.2323446327684|20.2883269121813|20.2321367231638|20.2303401129944|20.1734985915493|20.2306355932203|20.5448485714286|19.5108038147139|20.1722264788732|20.2306564971751|19.4610119565217|20.1767577464789|20.2304576271186|20.4273448863636|20.1762394366197|20.2867178470255|20.1745295774648|20.1781154929577|20.2311062146893|20.0622661064426|20.1171786516854|20.3457965909091|20.1169342696629|20.1738169014085|20.1739476056338|20.1739042253521|20.2309361581921|20.3000494382022|19.4804285714286|20.3578028169014|20.3007626404494|20.3580985915493|20.2991657303371|20.3004112359551|20.2440196078431|20.3004719101124|20.359914084507|20.4147372881356|20.3579098591549|20.3583492957746|20.1309582172702|20.075025|20.0755761111111|20.1289401114206|19.4169946236559|17.8|20.1872374301676|20.186187150838|20.358214084507|20.2169329608939|20.1348579387187|20.300518258427|20.6724378917379|17.8508404938272|20.4155310734463|19.7543305177112|19.6461924119241|19.6460802168022|20.03445|17.659095631068|17.4609277108434|17.4189158653846|17.4188221153846|17.3241674641148|17.3775779376499|17.3778570743405|17.2534697619048|17.37848441247|17.2533261904762|17.2530761904762|17.2532342857143|17.3768705035971|17.5327283653846|17.7008405339806|17.3250498812352|17.2835815165877|17.4071718377088|17.4907697841727|17.4909832134293|17.407031026253|17.4488468899522|17.490520383693|17.4902925659472|17.4486746411483|17.9019290953545|17.5304711538462|16.9235025522042|17.6174710144928|17.4927396634615|17.5328846153846|20.3729748603352|20.4300420168067|17.226990521327|17.3504668257757|17.8598863414634|17.7746561743341|17.49948441247|17.5331923076923|17.4908776978417|17.5333870192308|17.5335024038462|17.6609806295399|17.5732626506024|17.5326418269231|17.6183574879227|17.5763096385542|17.6156676328502|17.4053116945107|16.3358426966292|18.2193802005013|17.9809243842365|21.7882750716332|21.9767803468208|21.4092514124294|21.7252485714286	0.0084027	14.7922	20.6875	dMean__T_4_ct_all_ENSG00000005020_chr7:26865309:A:G	Allegbe_Harris_2025	Pseudo-bulk	T	naive	Pseudo-bulk_CD8 tissue effector memory T cells (1)	ge	IBDverse
dMean__T_4_ct_all	chr1:25386842:AACACAC:A	ibd	chr1_25235176_G_A	ENSG00000117616	RSRP1	-0.244897	0.0527999	5.67e-06	0.986621	0.950871	chr1:25235176:G:A	1	25235176	8	4.1992	0.462957	4.45266672727273|4.355925|5.11545590551181|4.14518039647577|4.2282986636971|3.74425669642857|3.81406031042129|3.7377879049676	0.0578696	3.73892	4.99947	dMean__T_4_ct_all_ENSG00000117616_chr1:25235176:G:A	Allegbe_Harris_2025	Pseudo-bulk	T	naive	Pseudo-bulk_CD8 tissue effector memory T cells (1)	ge	IBDverse
dMean__T_4_ct_all	chr7:26846690:T:A	cd	chr7_26865309_A_G	ENSG00000005020	SKAP2	0.757888	0.0675092	5.97e-24	0.814285	1	chr7:26865309:A:G	7	26865309	218	9.78592	0.842759	9.90485674846626|10.3262482539683|9.72112314540059|9.67932142857143|9.6930818452381|9.6155197640118|9.65353649851632|9.65833185185185|9.60988982300885|9.6180576070901|9.61904076809454|9.62217680945347|7.97767469879518|7.9148766323024|9.54626138032306|8.32443108108108|9.51511713030747|9.4872896350365|8.0887852631579|7.9726660899654|8.08459789473684|8.0549534965035|9.61000296735905|8.0756877408056|9.61597928994083|9.54464845814978|8.00745104166667|8.00796475694444|9.52974486803519|7.92273195876289|9.49965204678363|9.52751026392962|7.92405670103093|9.2685|7.89627636986301|7.93868209982788|7.95236896551724|7.97928512110727|7.92433676975945|7.8702457337884|9.38919300291545|7.978873183391|7.40379935794543|7.97742387543253|7.97080103626943|7.84378163265306|7.96573868739206|7.95194310344827|7.7772844856661|7.86974368600683|8.01739932318105|10.3064664804469|9.72412887700535|9.69531533333333|9.86460743243243|9.66941263297872|9.85091025641026|9.66964893617021|9.65715405046481|9.71752855245684|9.65651208499336|9.66967021276596|9.65653519256308|9.64634933687003|9.65748738379814|9.69516133333333|9.60098711819389|9.65609163346613|9.80162668463612|9.66852925531915|9.6121326259947|9.27964110115237|9.5587308707124|9.53326710526316|9.53150394736842|9.54334914361001|10.0634322845417|9.56313882978723|9.37463023560209|9.37387107329843|10.584691740413|10.4860175695461|10.732023880597|10.5163311306902|10.5179765051395|10.5322363235294|10.501685483871|10.6580580357143|10.3275278592375|10.48559238653|10.5073024926686|10.4854494875549|10.516519236417|10.5352592047128|10.5031637298091|10.5818478581979|10.5162628487518|10.4855710102489|10.5009457478006|10.5628982300885|10.4892997067449|10.699890625|10.5170610866373|10.5172540381791|10.5165629955947|10.5171459618209|10.516212041116|10.4854934114202|10.4855710102489|10.7323835820896|10.5456038291605|10.5002058651026|10.4702520467836|10.5009565982405|10.517986784141|10.470149122807|10.6682869436202|10.5331838235294|10.5622587020649|10.4860292825769|10.4878931185944|10.5166102790015|10.4864260614934|10.4703444444444|10.563009439528|10.4549322627737|10.4856588579795|10.5011017595308|10.4857042459736|10.5165218795888|10.5809920937042|10.5661388888889|10.5658187134503|10.5504693430657|10.5969574780059|10.5805314787701|10.5811806734993|10.5659576023392|10.5812122986823|10.5669144736842|10.5809912152269|10.5813440702782|10.5815724743777|10.5967947214076|10.5812723279649|10.5660926900585|10.6112914831131|10.6535722713864|10.324|10.6593377581121|10.6274338235294|10.5660321637427|10.6279911894273|10.5988475073314|10.5503423357664|10.7976572916667|10.3279862857143|10.565932748538|10.7564381305638|10.6766494845361|10.6765885125184|10.5444473684211|9.75274450402145|9.52205650459921|9.50953937007874|9.53451315789474|9.49082830930537|9.50977690288714|9.52242628120893|9.52228291721419|9.51027296587926|9.48481282722513|9.49710615989515|9.49719318479685|9.49692660550459|9.55912844036697|9.71071411451398|9.55943119266055|9.52176422976501|9.52167754569191|9.55917562254259|9.53430065359477|9.53404705882353|9.53414117647059|9.55903931847969|9.55891480996068|9.53404705882353|9.76251866666667|9.57044094488189|9.5222318537859|9.54664005235602|9.53732595019659|9.55921363040629|10.5856676342525|10.6010537790698|9.62886092715232|9.5908253298153|9.86867035040431|9.7618789893617|9.61434123847167|9.66067284768212|9.62229023746702|9.64800132275132|9.64806481481481|9.67372015915119|9.67228647214854|9.68602788844621|9.69946808510638|9.63562549537649|9.67226312997348|9.6721824933687|9.41638601036269|9.6412900530504|9.65642235449736|10.9254425287356|10.8939340974212|10.8115192582026|10.7550735502122	0.00386587	7.90418	10.7454	dMean__T_4_ct_all_ENSG00000005020_chr7:26865309:A:G	Allegbe_Harris_2025	Pseudo-bulk	T	naive	Pseudo-bulk_CD8 tissue effector memory T cells (1)	ge	IBDverse
dMean__T_4_ct_all	chr1:25386842:AACACAC:A	ibd	chr1_25235176_G_A	ENSG00000183726	TMEM50A	-0.295562	0.0562598	3.2e-07	0.988696	0.950871	chr1:25235176:G:A	1	25235176	8	5.83502	0.533016	5.37385727272727|5.24311286231884|6.77613832020997|6.03548568281938|6.12401959910913|6.00792008928571|5.90254678492239|5.21707796976242	0.066627	5.22163	6.66202	dMean__T_4_ct_all_ENSG00000183726_chr1:25235176:G:A	Allegbe_Harris_2025	Pseudo-bulk	T	naive	Pseudo-bulk_CD8 tissue effector memory T cells (1)	ge	IBDverse
dMean__T_4_ct_all	chr7:37342861:T:G	uc	chr7_37342861_T_G	ENSG00000155849	ELMO1	-0.490005	0.0687589	1.1e-11	0.967261	1	chr7:37342861:T:G	7	37342861	51	-6.96965	0.171533	-6.48154497354497|-6.86303735632184|-6.7257929098966|-6.86574852071006|-6.92710328358209|-6.87323145400593|-6.89338452380952|-6.87292982195846|-6.8627477037037|-6.89333973214286|-7.02651785173979|-7.05644255319149|-7.02441633888048|-6.99267951807229|-6.99226445783133|-7.01828828828829|-7.01803483483483|-6.97593804511278|-7.00758580060423|-6.9867375|-6.97623007518797|-6.97593804511278|-6.95502098950525|-6.96546366366366|-6.96546366366366|-6.95444302848576|-6.93579118086697|-6.96546366366366|-6.93422869955157|-6.92387880597015|-6.95527676161919|-6.95527676161919|-6.88596244411326|-7.07845771604938|-7.21972239502333|-7.17409737248841|-7.17411684698609|-7.78721167315175|-7.02596060606061|-6.61522910128388|-7.01697125567322|-7.03599701937407|-7.03303010432191|-7.00114480712166|-7.1108188253012|-6.9158328358209|-7.11959969230769|-6.78836613603473|-6.8478224852071|-6.94923817914831|-6.85244405797101	0.00336339	-7.20832	-6.64287	dMean__T_4_ct_all_ENSG00000155849_chr7:37342861:T:G	Allegbe_Harris_2025	Pseudo-bulk	T	naive	Pseudo-bulk_CD8 tissue effector memory T cells (1)	ge	IBDverse
dMean__T_4_ct_all	chr11:65879086:C:A	ibd	chr11_65895768_T_C	ENSG00000172543	CTSW	0.94486	0.0464477	6.18e-55	0.982697	0.970895	chr11:65895768:T:C	11	65895768	28	-18.0156	1.54646	-13.9477467948718|-13.9021978723404|-13.8445476694915|-17.4826322067594|-17.2813353515625|-18.7535651302605|-18.3541019607843|-18.5354534653465|-18.2469442495127|-18.2111799610895|-17.6697159309021|-18.1805300970874|-18.2466538011696|-18.5450415841584|-18.6467569721116|-18.6550688622754|-18.691804|-18.69257|-18.692548|-18.5805998011928|-18.5802383233533|-17.8989377431907|-18.9047867203219|-19.0625204868154|-19.1383747454175|-18.4410400801603|-19.7669464435146|-19.482864516129	0.0552306	-19.5752	-13.8835	dMean__T_4_ct_all_ENSG00000172543_chr11:65895768:T:C	Allegbe_Harris_2025	Pseudo-bulk	T	naive	Pseudo-bulk_CD8 tissue effector memory T cells (1)	ge	IBDverse
dMean__T_4_ct_all	chr1:25386842:AACACAC:A	cd	chr1_25235176_G_A	ENSG00000183726	TMEM50A	-0.295562	0.0562598	3.2e-07	0.98885	0.950871	chr1:25235176:G:A	1	25235176	8	4.46139	0.450858	4.15699226441632|4.07060239099859|5.36737775467776|4.53660678807947|4.65259695431472|4.55422707275804|4.44415459098497|3.90858754045307	0.0563572	3.93694	5.24229	dMean__T_4_ct_all_ENSG00000183726_chr1:25235176:G:A	Allegbe_Harris_2025	Pseudo-bulk	T	naive	Pseudo-bulk_CD8 tissue effector memory T cells (1)	ge	IBDverse
dMean__T_4_ct_all	chr11:65879086:C:A	cd	chr11_65895768_T_C	ENSG00000172543	CTSW	0.94486	0.0464477	6.18e-55	0.980807	0.970895	chr11:65895768:T:C	11	65895768	28	-9.48212	0.952083	-7.00380418454936|-6.98080448717949|-6.98143856837607|-8.7153260654113|-8.73449526159921|-10.0623967741935|-9.86363751317176|-9.98975880469584|-9.83264957983193|-9.79136663179916|-9.24289357429719|-9.81443710691824|-9.81187987421384|-9.95243995749203|-9.97939445628998|-9.93218862911796|-9.94244893617021|-9.96405650319829|-9.95343343982961|-9.94259755319149|-9.94519166666667|-9.37824057084607|-10.0488545454545|-10.0296932764141|-10.0717491961415|-9.41870931422723|-10.1816814655172|-9.93369736842105	0.034003	-10.1075	-6.98123	dMean__T_4_ct_all_ENSG00000172543_chr11:65895768:T:C	Allegbe_Harris_2025	Pseudo-bulk	T	naive	Pseudo-bulk_CD8 tissue effector memory T cells (1)	ge	IBDverse
dMean__T_4_ct_all	chr18:69877481:C:T	cd	chr18_69877481_C_T	ENSG00000206052	DOK6	0.282788	0.05838	2.23e-06	0.874246	1	chr18:69877481:C:T	18	69877481	6	7.06678	1.16674	6.42700840909091|8.29370780141844|6.18831648351648|7.97727438596491|8.00205583038869|5.51234190064795	0.194456	5.59684	8.25725	dMean__T_4_ct_all_ENSG00000206052_chr18:69877481:C:T	Allegbe_Harris_2025	Pseudo-bulk	T	naive	Pseudo-bulk_CD8 tissue effector memory T cells (1)	ge	IBDverse
dMean__T_4_ct_all	chr1:25386842:AACACAC:A	ibd	chr1_25235176_G_A	ENSG00000183726	TMEM50A	-0.295562	0.0562598	3.2e-07	0.988696	0.95365	chr1:25235176:G:A	1	25235176	8	5.83502	0.533016	5.37385727272727|5.24311286231884|6.77613832020997|6.03548568281938|6.12401959910913|6.00792008928571|5.90254678492239|5.21707796976242	0.066627	5.22163	6.66202	dMean__T_4_ct_all_ENSG00000183726_chr1:25235176:G:A	Allegbe_Harris_2025	Pseudo-bulk	T	naive	Pseudo-bulk_CD8 tissue effector memory T cells (1)	ge	IBDverse
dMean__T_4_ct_all	chr5:96970610:A:AT	ibd	chr5_96916728_G_A	ENSG00000164308	ERAP2	0.617213	0.0462627	5.05e-31	0.901992	0.972653	chr5:96916728:G:A	5	96916728	250	11.5148	0.483666	10.4151239495798|10.3218884937238|10.313810041841|10.3131552083333|11.6376363636364|12.6185656884876|12.6468936651584|10.4692121848739|12.6468936651584|12.5776244343891|12.6468542986425|12.6728911564626|12.2052495633188|12.7490429864253|12.5899211711712|12.6182325056433|12.6183453724605|12.6183453724605|11.8680019920319|12.6181862302483|12.5347421524664|12.6189155756208|12.6403484162896|12.2584179824561|12.7041318181818|11.7104906504065|12.1262971800434|12.6879018099548|12.69510430839|12.6761836734694|12.7041318181818|12.6757494331066|12.677522675737|11.8707078556263|11.5330703125|11.3475340659341|11.4872774336283|11.432731277533|11.5505534675615|11.2743794676806|11.5514943566591|11.6169387024609|11.5910080357143|11.6176621923937|11.6170067114094|11.6466473214286|10.6418114754098|11.5898258928571|11.6430470852018|11.6208434004474|11.5180835920177|11.5448144444444|11.1111898876404|11.5695138084633|11.5693106904232|11.2153710775047|11.5433311111111|11.5689496659243|11.5953198660714|11.2538090909091|11.5949397321429|11.5950669642857|11.2372443181818|11.2371960227273|11.5948638392857|11.5948848214286|11.5948848214286|11.621953125|11.6234944071588|11.2491393939394|11.5974040178571|11.5974352678571|11.5461322222222|11.5460542222222|11.6221736017897|11.1967594339623|11.5701523385301|11.6042060267857|11.4025868131868|11.566106013363|11.53784|11.566106013363|11.5955602678571|11.5404035555556|11.5403744444444|11.1769259962049|11.2410593073593|11.5403413333333|11.5684187082405|11.6285574324324|11.6284481981982|11.7069335585586|11.7266446952596|11.7266636568849|11.7002522522523|11.6216621923937|11.6216331096197|11.5957669642857|11.1624331450094|11.5757037861915|11.5945522321429|11.6476042600897|10.97682|11.6217123042506|11.5957209821429|11.6467369955157|11.6480304932735|11.6211319910515|11.3157712418301|11.1627634651601|11.6728966292135|11.6716808988764|11.6472006726457|11.6739842696629|11.3054516129032|11.7392027027027|11.3068102466793|11.6675415879017|11.6882348484848|11.1981121673004|11.3313536121673|11.3268859315589|11.7166912359551|11.7118179775281|11.7077732426304|11.3487266666667|11.8860127020785|11.7377882882883|11.4140881226054|11.6864708520179|11.3549586056645|11.8839030023095|11.414214559387|11.3924359464627|11.3707246183206|11.3803580786026|11.3868347992352|11.8299546485261|11.4875654101996|11.796444980695|11.6384885496183|11.6384885496183|11.1478895131086|11.6385599236641|11.6160571428571|11.6610674952199|11.4489201342282|11.5944519011407|11.126953271028|11.5940418250951|11.0656133828996|11.5720417457306|11.6634984703633|11.661679541109|11.6606175908222|11.1062929104478|11.6165142857143|10.7971745454545|11.6832279693487|11.6828908045977|11.6162228571429|11.5971737642586|11.3724622222222|11.6168318095238|11.0550583153348|11.4233765625|11.1738202247191|11.1514151685393|11.147893258427|11.216211038961|11.5691032258065|11.4002551401869|11.2894117647059|11.5917642585551|12.3314809619238|11.4902247619048|11.6354217557252|11.6354179389313|11.6576839388145|11.569220113852|11.6155219047619|11.0824711359404|11.5204858223062|11.2362039045553|11.0210893617021|11.2601260869565|11.2811394335512|11.3096310043668|11.2538782608696|10.928582278481|11.1201222429907|11.2838039215686|11.5016575471698|11.521236294896|11.2529304347826|11.5642732447818|11.2820958605664|11.5791184060721|11.586477756654|11.5641867172676|11.0772942271881|11.543425|11.5693576850095|11.1802656587473|11.2093036796537|11.1054838709677|11.4123233082707|10.9256457564576|11.33266|11.1555794816415|11.4041533834586|11.4653553875236|11.4221563088512|11.0787497854077|10.8992241252302|11.025952991453|11.3386355140187|11.2811601769912|11.33842|10.9370018450185|11.30644345898|10.5079174688057|10.7565041666667|11.4435206049149|10.8333575418994|11.4095105566219|10.8998368224299|11.2172102272727|9.23605105633803|10.9249379699248|11.4745781818182|10.9112710280374|10.9113409345794|11.3350337078652|11.1076119565217|11.3049259962049|11.3359865168539|11.4396942307692|11.3422309368192|11.3491227678571|11.3490982142857|11.3721188679245|11.0029696969697|11.3727150943396|10.9919461393597|11.3574076190476|11.3463267419962|11.1192017353579|10.6077211991435|11.7540671370968	0.00193467	10.5304	12.6761	dMean__T_4_ct_all_ENSG00000164308_chr5:96916728:G:A	Allegbe_Harris_2025	Pseudo-bulk	T	naive	Pseudo-bulk_CD8 tissue effector memory T cells (1)	ge	IBDverse
dMean__T_4_ct_all	chr11:128523008:T:TC	ibd	chr11_128522042_C_T	ENSG00000134954	ETS1	0.327137	0.0527944	2.36e-09	0.952286	0.940769	chr11:128522042:C:T	11	128522042	7	6.7759	0.191382	6.61834463894967|6.59690043290043|6.62564652173913|6.66463930131004|7.05036487068966|6.94875943661972|6.92666731601732	0.0273402	6.60012	7.03512	dMean__T_4_ct_all_ENSG00000134954_chr11:128522042:C:T	Allegbe_Harris_2025	Pseudo-bulk	T	naive	Pseudo-bulk_CD8 tissue effector memory T cells (1)	ge	IBDverse
dMean__T_4_ct_all	chr1:25386842:AACACAC:A	uc	chr1_25235176_G_A	ENSG00000117616	RSRP1	-0.244897	0.0527999	5.67e-06	0.986469	0.95365	chr1:25235176:G:A	1	25235176	8	4.73587	0.399535	4.80189549019608|4.696231640625|5.56853914285714|4.81307391304348|4.88047840616967|4.35695324675325|4.41061846153846|4.35918337531486	0.0499419	4.35734	5.44813	dMean__T_4_ct_all_ENSG00000117616_chr1:25235176:G:A	Allegbe_Harris_2025	Pseudo-bulk	T	naive	Pseudo-bulk_CD8 tissue effector memory T cells (1)	ge	IBDverse
dMean__T_4_ct_all	chr7:26846690:T:A	ibd	chr7_26865309_A_G	ENSG00000005020	SKAP2	0.757888	0.0675092	5.97e-24	0.803984	0.953897	chr7:26865309:A:G	7	26865309	218	18.528	1.83179	20.6986108974359|20.9856012903226|19.2706970588235|19.0747917888563|19.2714526627219|18.9515186046512|19.0248058479532|19.0069212827988|18.9404223837209|18.8191473988439|18.8756249275362|18.8817788405797|14.7612388535032|14.7642891025641|18.7348818443804|15.3045440993789|18.7827312138728|18.1024885793872|15.0182657980456|14.865164516129|15.3097036544851|15.3070877076412|19.3926407185629|15.3707256666667|19.4622814371257|18.9501620991254|15.0237517915309|15.0738160130719|18.8385101449275|14.922427184466|18.8340927536232|18.7255389048991|15.1206590163934|18.3526832386364|14.8755658064516|15.1225386885246|15.2223564356436|15.2212105610561|15.1709342105263|14.5030314465409|18.7237976744186|15.1703575657895|12.7418977900552|15.2680496688742|15.1812296052632|14.8300437299035|15.1218449180328|15.0723104575163|14.5947142405063|14.6868464968153|14.9472649842271|19.217265625|18.4610365482234|18.4555494923858|18.7174602564103|18.4553256345178|18.6688606138107|18.409053164557|18.4097139240506|18.4780277777778|18.362004040404|18.4558172588833|18.362047979798|18.3670388888889|17.6936447688564|18.4085341772152|18.2564224747475|18.3612045454545|18.7927829457364|18.3604393939394|18.2099195979899|16.1412020044543|18.113795|18.023092039801|18.0646957605985|17.8849432098765|19.0087054263566|17.8006940594059|17.5115342298289|17.5101161369193|20.5628108882521|20.1745070422535|19.8084187327824|20.2878796033994|20.2910538243626|20.346365625|20.2320607344633|20.6403890489914|19.9529008498584|20.2879875354108|20.2428822033898|20.2877110481586|20.2882424929178|20.3801737891738|20.3200411931818|20.4100028490028|20.2877478753541|20.2879461756374|20.2306355932203|20.3455823863636|20.0946696629214|20.4852606837607|20.2319734463277|20.2323446327684|20.2883269121813|20.2321367231638|20.2303401129944|20.1734985915493|20.2306355932203|20.5448485714286|19.5108038147139|20.1722264788732|20.2306564971751|19.4610119565217|20.1767577464789|20.2304576271186|20.4273448863636|20.1762394366197|20.2867178470255|20.1745295774648|20.1781154929577|20.2311062146893|20.0622661064426|20.1171786516854|20.3457965909091|20.1169342696629|20.1738169014085|20.1739476056338|20.1739042253521|20.2309361581921|20.3000494382022|19.4804285714286|20.3578028169014|20.3007626404494|20.3580985915493|20.2991657303371|20.3004112359551|20.2440196078431|20.3004719101124|20.359914084507|20.4147372881356|20.3579098591549|20.3583492957746|20.1309582172702|20.075025|20.0755761111111|20.1289401114206|19.4169946236559|17.8|20.1872374301676|20.186187150838|20.358214084507|20.2169329608939|20.1348579387187|20.300518258427|20.6724378917379|17.8508404938272|20.4155310734463|19.7543305177112|19.6461924119241|19.6460802168022|20.03445|17.659095631068|17.4609277108434|17.4189158653846|17.4188221153846|17.3241674641148|17.3775779376499|17.3778570743405|17.2534697619048|17.37848441247|17.2533261904762|17.2530761904762|17.2532342857143|17.3768705035971|17.5327283653846|17.7008405339806|17.3250498812352|17.2835815165877|17.4071718377088|17.4907697841727|17.4909832134293|17.407031026253|17.4488468899522|17.490520383693|17.4902925659472|17.4486746411483|17.9019290953545|17.5304711538462|16.9235025522042|17.6174710144928|17.4927396634615|17.5328846153846|20.3729748603352|20.4300420168067|17.226990521327|17.3504668257757|17.8598863414634|17.7746561743341|17.49948441247|17.5331923076923|17.4908776978417|17.5333870192308|17.5335024038462|17.6609806295399|17.5732626506024|17.5326418269231|17.6183574879227|17.5763096385542|17.6156676328502|17.4053116945107|16.3358426966292|18.2193802005013|17.9809243842365|21.7882750716332|21.9767803468208|21.4092514124294|21.7252485714286	0.0084027	14.7922	20.6875	dMean__T_4_ct_all_ENSG00000005020_chr7:26865309:A:G	Allegbe_Harris_2025	Pseudo-bulk	T	naive	Pseudo-bulk_CD8 tissue effector memory T cells (1)	ge	IBDverse
dMean__T_4_ct_all	chr5:96970610:A:AT	ibd	chr5_96916728_G_A	ENSG00000164308	ERAP2	0.617213	0.0462627	5.05e-31	0.901992	0.893721	chr5:96916728:G:A	5	96916728	250	11.5148	0.483666	10.4151239495798|10.3218884937238|10.313810041841|10.3131552083333|11.6376363636364|12.6185656884876|12.6468936651584|10.4692121848739|12.6468936651584|12.5776244343891|12.6468542986425|12.6728911564626|12.2052495633188|12.7490429864253|12.5899211711712|12.6182325056433|12.6183453724605|12.6183453724605|11.8680019920319|12.6181862302483|12.5347421524664|12.6189155756208|12.6403484162896|12.2584179824561|12.7041318181818|11.7104906504065|12.1262971800434|12.6879018099548|12.69510430839|12.6761836734694|12.7041318181818|12.6757494331066|12.677522675737|11.8707078556263|11.5330703125|11.3475340659341|11.4872774336283|11.432731277533|11.5505534675615|11.2743794676806|11.5514943566591|11.6169387024609|11.5910080357143|11.6176621923937|11.6170067114094|11.6466473214286|10.6418114754098|11.5898258928571|11.6430470852018|11.6208434004474|11.5180835920177|11.5448144444444|11.1111898876404|11.5695138084633|11.5693106904232|11.2153710775047|11.5433311111111|11.5689496659243|11.5953198660714|11.2538090909091|11.5949397321429|11.5950669642857|11.2372443181818|11.2371960227273|11.5948638392857|11.5948848214286|11.5948848214286|11.621953125|11.6234944071588|11.2491393939394|11.5974040178571|11.5974352678571|11.5461322222222|11.5460542222222|11.6221736017897|11.1967594339623|11.5701523385301|11.6042060267857|11.4025868131868|11.566106013363|11.53784|11.566106013363|11.5955602678571|11.5404035555556|11.5403744444444|11.1769259962049|11.2410593073593|11.5403413333333|11.5684187082405|11.6285574324324|11.6284481981982|11.7069335585586|11.7266446952596|11.7266636568849|11.7002522522523|11.6216621923937|11.6216331096197|11.5957669642857|11.1624331450094|11.5757037861915|11.5945522321429|11.6476042600897|10.97682|11.6217123042506|11.5957209821429|11.6467369955157|11.6480304932735|11.6211319910515|11.3157712418301|11.1627634651601|11.6728966292135|11.6716808988764|11.6472006726457|11.6739842696629|11.3054516129032|11.7392027027027|11.3068102466793|11.6675415879017|11.6882348484848|11.1981121673004|11.3313536121673|11.3268859315589|11.7166912359551|11.7118179775281|11.7077732426304|11.3487266666667|11.8860127020785|11.7377882882883|11.4140881226054|11.6864708520179|11.3549586056645|11.8839030023095|11.414214559387|11.3924359464627|11.3707246183206|11.3803580786026|11.3868347992352|11.8299546485261|11.4875654101996|11.796444980695|11.6384885496183|11.6384885496183|11.1478895131086|11.6385599236641|11.6160571428571|11.6610674952199|11.4489201342282|11.5944519011407|11.126953271028|11.5940418250951|11.0656133828996|11.5720417457306|11.6634984703633|11.661679541109|11.6606175908222|11.1062929104478|11.6165142857143|10.7971745454545|11.6832279693487|11.6828908045977|11.6162228571429|11.5971737642586|11.3724622222222|11.6168318095238|11.0550583153348|11.4233765625|11.1738202247191|11.1514151685393|11.147893258427|11.216211038961|11.5691032258065|11.4002551401869|11.2894117647059|11.5917642585551|12.3314809619238|11.4902247619048|11.6354217557252|11.6354179389313|11.6576839388145|11.569220113852|11.6155219047619|11.0824711359404|11.5204858223062|11.2362039045553|11.0210893617021|11.2601260869565|11.2811394335512|11.3096310043668|11.2538782608696|10.928582278481|11.1201222429907|11.2838039215686|11.5016575471698|11.521236294896|11.2529304347826|11.5642732447818|11.2820958605664|11.5791184060721|11.586477756654|11.5641867172676|11.0772942271881|11.543425|11.5693576850095|11.1802656587473|11.2093036796537|11.1054838709677|11.4123233082707|10.9256457564576|11.33266|11.1555794816415|11.4041533834586|11.4653553875236|11.4221563088512|11.0787497854077|10.8992241252302|11.025952991453|11.3386355140187|11.2811601769912|11.33842|10.9370018450185|11.30644345898|10.5079174688057|10.7565041666667|11.4435206049149|10.8333575418994|11.4095105566219|10.8998368224299|11.2172102272727|9.23605105633803|10.9249379699248|11.4745781818182|10.9112710280374|10.9113409345794|11.3350337078652|11.1076119565217|11.3049259962049|11.3359865168539|11.4396942307692|11.3422309368192|11.3491227678571|11.3490982142857|11.3721188679245|11.0029696969697|11.3727150943396|10.9919461393597|11.3574076190476|11.3463267419962|11.1192017353579|10.6077211991435|11.7540671370968	0.00193467	10.5304	12.6761	dMean__T_4_ct_all_ENSG00000164308_chr5:96916728:G:A	Allegbe_Harris_2025	Pseudo-bulk	T	naive	Pseudo-bulk_CD8 tissue effector memory T cells (1)	ge	IBDverse
dMean__T_4_ct_all	chr11:128523008:T:TC	cd	chr11_128522042_C_T	ENSG00000134954	ETS1	0.327137	0.0527944	2.36e-09	0.994678	0.955636	chr11:128522042:C:T	11	128522042	7	4.15135	0.141547	4.04897389558233|4.02611360634082|4.03681774834437|4.04828222811671|4.28750891218873|4.35063421516755|4.26114553928096	0.0202211	4.02772	4.34117	dMean__T_4_ct_all_ENSG00000134954_chr11:128522042:C:T	Allegbe_Harris_2025	Pseudo-bulk	T	naive	Pseudo-bulk_CD8 tissue effector memory T cells (1)	ge	IBDverse
dMean__T_4_r_all	chr1:25386842:AACACAC:A	ibd	chr1_25257119_C_G	ENSG00000187010	RHD	-0.610363	0.10194	1.29e-08	0.997861	0.95365	chr1:25257119:C:G	1	25257119	8	11.3819	0.578083	11.17938|11.0572911231884|10.5550498687664|11.9059700440529|12.1266213808463|11.7387589285714|11.7538880266075|10.7383097192225	0.0722603	10.5871	12.088	dMean__T_4_r_all_ENSG00000187010_chr1:25257119:C:G	Allegbe_Harris_2025	Rectum	T	naive	Rectum_CD8 tissue effector memory T cells (1)	ge	IBDverse
dMean__T_4_r_all	chr7:26846690:T:A	cd	chr7_26804611_C_T	ENSG00000005020	SKAP2	0.656857	0.113716	3.71e-08	0.823585	1	chr7:26804611:C:T	7	26804611	218	8.07805	0.915548	8.46076533742331|8.73664603174603|8.04351335311573|7.84712648809524|7.93675223214286|7.86497345132743|7.82680118694362|7.89978814814815|7.7729808259587|7.86404224519941|7.85009305760709|7.85007001477105|6.02797882960413|6.01821030927835|7.73297885462555|6.32922972972973|7.71391713030747|7.69126423357664|6.19617368421053|6.05728339100346|6.14260526315789|6.12107167832168|7.75271216617211|6.13974605954466|7.79696301775148|7.74309544787078|6.09360017361111|6.09883940972222|7.73138269794721|6.03149072164948|7.70854093567251|7.73114662756598|6.04940378006873|7.57815853658537|6.0278904109589|6.05874354561102|6.06918965517241|6.09085692041523|6.04899536082474|6.00770529010239|7.43442419825073|6.09115692041522|5.65065008025682|6.08883044982699|6.08097547495682|5.98727091836735|6.0807426597582|6.07025862068966|5.93709898819562|6.00730648464164|6.17811725888325|8.42736913407821|8.12841363636364|8.10848866666667|8.22342243243243|8.08667553191489|8.21170377867746|8.08752593085106|8.07479017264276|8.07601328021248|8.07593625498008|8.08696090425532|8.07601726427623|8.05614323607427|8.07771646746348|8.10824|8.08381673306773|8.07680345285524|8.19906388140162|8.08701861702128|8.08240053050398|7.80181946222791|8.03800395778364|8.0167902631579|8.02278026315789|8.02811264822135|8.98573461012312|8.11534441489362|7.97657722513089|7.97688743455497|9.04124572271386|8.92356661786237|9.10889104477612|8.94951101321586|8.95011013215859|8.96277352941176|8.93686803519062|9.06929107142857|8.81331524926686|8.92366530014641|8.94249560117302|8.92319765739385|8.94929074889868|8.97148600883652|8.94391042584435|9.00216602658789|8.94942584434655|8.9232196193265|8.93630351906159|8.98902507374631|8.92254838709678|9.08161830357143|8.94942584434655|8.94942584434655|8.94942584434655|8.95041997063143|8.94933039647577|8.92312445095168|8.9232196193265|9.10946119402985|8.9679440353461|8.93360263929619|8.91027192982456|8.93640175953079|8.95025183553598|8.91027192982456|9.05471810089021|8.96344897058824|8.98793126843658|8.92418301610542|8.92337481698389|8.9495174743025|8.92744143484627|8.91005409356725|8.98915044247788|8.89785839416058|8.92356222547584|8.93664662756598|8.92356222547584|8.94976945668135|8.85228843338214|8.84014619883041|8.83983918128655|8.82693430656934|8.86576246334311|8.85412445095168|8.85278184480234|8.84004590643275|8.85278184480234|8.83983918128655|8.85228843338214|8.8527906295754|8.85299765739385|8.86540029325513|8.85270571010249|8.83999415204678|8.87914023494861|8.91469616519174|8.63758428571428|8.91770353982301|8.89136911764706|8.83976315789474|8.87504052863436|8.86015175953079|8.82694452554744|9.00998883928571|8.64458857142857|8.84018859649123|8.94238234421365|8.87633946980854|8.87633946980854|8.63128362573099|8.08527345844504|7.91489224704336|7.90498228346457|7.925525|7.89545347313237|7.90463031496063|7.91572273324573|7.91520105124836|7.90449816272966|7.88441623036649|7.89408597640891|7.8943625163827|7.89442267365662|7.76118086500655|7.88544527296937|7.76157011795544|7.7313138381201|7.73069190600522|7.76126343381389|7.7411137254902|7.7411137254902|7.7414060130719|7.76140498034076|7.76155439056356|7.7411137254902|7.9055404|7.77037598425197|7.73078328981723|7.75154267015707|7.76162909567497|7.76162254259502|8.59520957910015|8.60770261627907|7.83690463576159|7.80546833773087|7.98791509433962|7.87516888297872|7.82022266139658|7.84297218543046|7.8116864116095|7.83264867724868|7.83289867724868|7.85433421750663|7.85512374005305|7.86444488711819|7.8750647606383|7.82273447820343|7.85374933687003|7.85347480106101|7.67093523316062|7.85449469496021|7.8422746031746|8.93805646551724|8.91116848137536|8.86042510699001|8.79779490806223	0.00419976	6.02232	9.02796	dMean__T_4_r_all_ENSG00000005020_chr7:26804611:C:T	Allegbe_Harris_2025	Rectum	T	naive	Rectum_CD8 tissue effector memory T cells (1)	ge	IBDverse
dMean__T_4_r_all	chr5:96970610:A:AT	cd	chr5_96936716_T_G	ENSG00000164308	ERAP2	0.501331	0.0905814	1.2e-07	0.865864	0.913435	chr5:96936716:T:G	5	96936716	250	4.99521	0.260057	4.77167869281046|4.66585929778934|4.64846692708333|4.58080752972259|5.00837573033708|5.50595922974768|5.51274760638298|4.238035839599|5.51274760638298|5.51026924101198|5.52007776298269|5.52486666666667|5.43327155963303|5.51274760638298|5.49887400530504|5.50548671978752|5.50542656042497|5.50542656042497|5.30100438292964|5.498124933687|5.47730858652576|5.50594501992032|5.53550359042553|5.43045680628272|5.51711303191489|5.01807109111361|5.34058275418275|5.40573687002653|5.49614622516556|5.50343554376658|5.50247877984085|5.49393139072848|5.49477258278146|5.40838200782269|5.07409536082474|5.01468537859008|5.0479052356021|5.02738644067797|5.06778970976253|4.80473044838373|5.20217042062415|5.0715902631579|5.0649258869908|5.07188355263158|5.08497176781003|5.03151236842105|4.56203479289941|5.07015657894737|5.09168982826948|5.07769302631579|5.05058821989529|5.05172421465969|4.76617830578512|5.05099633507853|5.05763564875491|4.7951816008316|5.05692372214941|5.04447660130719|5.06331128608924|4.55290897755611|5.05702673656619|5.06452020997375|4.80094901144641|4.80094880332986|5.0768852631579|5.05788256880734|5.08453847167325|5.09294488188976|5.08207710526316|4.80424099895942|5.06184639580603|5.06184639580603|5.04836575163399|5.04836575163399|5.07260551905388|4.78940145228216|5.06608530183727|5.06184639580603|5.1589513368984|5.03139400260756|5.03083723958333|5.03796240208877|5.03796240208877|5.02484270833333|5.02484270833333|4.77030674974039|5.03844947780679|5.03139400260756|5.04330052151239|5.02900104712042|5.03018141361257|5.07571559633027|5.05958470588235|5.06600314136126|5.05938130718954|5.04672750977836|5.03984244791667|5.03326697009103|4.76080988671473|5.11209413298566|5.04396766623207|5.04639152542373|4.63397654450262|5.039820703125|5.05331592689295|5.03821223958333|5.04533650586701|5.03821223958333|5.03825716145833|4.76245211122554|5.05811437908497|5.05627450980392|5.05144516971279|5.05206240208877|4.81320785935884|5.09277202614379|4.81313443640124|5.25958953107961|5.25921003271538|4.75079131334023|4.80832365702479|4.81320816959669|5.09529647058824|5.0884477124183|5.07430515191546|4.80617314049587|5.07142278645833|5.11596364829396|4.83092087227414|5.08421201044386|5.08375195822454|5.07023802083333|4.84109292403746|4.83133925233645|4.82555809128631|5.09058535947712|4.83093146417445|5.12289841688654|5.34815921052632|5.43743438177874|5.1233130247578|5.11780430107527|4.68060346938775|5.12321044133477|5.11230794844253|5.11769462365591|4.76037191435768|5.10684871244635|4.67108309572301|5.1068482832618|4.66157662601626|5.10137470525188|5.11772204301075|5.1242874058127|5.12360430570506|4.67107067209776|5.11220945220193|4.59044114052953|5.11843225806452|5.13426375404531|5.10163944265809|5.1394060475162|4.75437308176101|5.10686158798283|4.724453|4.74841118090452|4.70405532786885|4.67583221202854|4.68118948979592|4.7455572327044|5.08949100642398|5.08486684491979|4.7455572327044|5.09523151125402|5.16225791245791|5.05748193548387|5.10081545064378|5.1002847639485|5.11095860215054|5.10003004291845|5.11640107642627|4.68424580777096|5.10233122317597|4.76045025252525|4.76045631313131|4.77192481012658|4.78044866920152|4.77860937896071|4.77430784810127|4.75466035353535|4.68816670081967|4.77245437262357|5.10544838709677|5.11490064655172|4.78330862944162|5.11189289558665|4.77646958174905|5.10635430107527|5.117359375|5.10635430107527|4.67529979570991|5.10764440860215|5.11810290635092|4.77204303797468|4.7704653164557|4.72736100628931|5.07702754555198|4.66097579162411|4.74664141414141|4.74458310214376|5.06182126068376|5.09795220667384|5.09247053763441|4.71437590966123|4.64437209775967|4.67237121401752|5.04620447761194|4.71938718592965|5.05196723585912|4.66268241308793|4.73090881612091|4.5897282674772|4.7003125|5.07836158798283|4.63383198757764|5.08242295081967|4.65353118503119|5.02393619565217|3.97563646055437|4.64714782157676|4.71103410852713|4.67729906542056|4.67214730290456|4.69656902313625|4.6840141025641|5.08127225244831|4.70305495495495|5.10911291028446|4.68767342747112|4.67417893401015|4.67418147208122|5.09706552094522|4.66909847715736|5.09982427497315|4.68921666666667|5.09420369967356|5.10708064516129|4.65868045685279|4.17601451027811|5.25360785634119	0.00104023	4.58989	5.51219	dMean__T_4_r_all_ENSG00000164308_chr5:96936716:T:G	Allegbe_Harris_2025	Rectum	T	naive	Rectum_CD8 tissue effector memory T cells (1)	ge	IBDverse
dMean__T_4_r_all	chr11:65879086:C:A	ibd	chr11_65895768_T_C	ENSG00000172543	CTSW	0.932581	0.118723	4.85e-13	0.978938	0.970895	chr11:65895768:T:C	11	65895768	28	-17.0395	2.2639	-11.6716132478632|-11.6291829787234|-11.5748898305085|-15.0699602385686|-14.956623046875|-18.2620533066132|-17.8595266666667|-18.0362554455446|-17.7549980506823|-17.7217840466926|-15.2992447216891|-17.7206576699029|-17.7549785575049|-18.042104950495|-18.1442470119522|-18.2218522954092|-18.260883|-18.2581234|-18.2581234|-18.1492280318091|-18.1868183632735|-15.5042256809339|-18.38123138833|-18.5403440162272|-18.603883910387|-15.9805971943888|-19.5100579497908|-19.7521483870968	0.0808535	-19.5887	-11.6115	dMean__T_4_r_all_ENSG00000172543_chr11:65895768:T:C	Allegbe_Harris_2025	Rectum	T	naive	Rectum_CD8 tissue effector memory T cells (1)	ge	IBDverse
dMean__T_4_r_all	chr11:65879086:C:A	ibd	chr11_65895768_T_C	ENSG00000172543	CTSW	0.932581	0.118723	4.85e-13	0.978938	0.999574	chr11:65895768:T:C	11	65895768	28	-17.0395	2.2639	-11.6716132478632|-11.6291829787234|-11.5748898305085|-15.0699602385686|-14.956623046875|-18.2620533066132|-17.8595266666667|-18.0362554455446|-17.7549980506823|-17.7217840466926|-15.2992447216891|-17.7206576699029|-17.7549785575049|-18.042104950495|-18.1442470119522|-18.2218522954092|-18.260883|-18.2581234|-18.2581234|-18.1492280318091|-18.1868183632735|-15.5042256809339|-18.38123138833|-18.5403440162272|-18.603883910387|-15.9805971943888|-19.5100579497908|-19.7521483870968	0.0808535	-19.5887	-11.6115	dMean__T_4_r_all_ENSG00000172543_chr11:65895768:T:C	Allegbe_Harris_2025	Rectum	T	naive	Rectum_CD8 tissue effector memory T cells (1)	ge	IBDverse
dMean__T_4_r_all	chr1:25386842:AACACAC:A	uc	chr1_25257119_C_G	ENSG00000187010	RHD	-0.610363	0.10194	1.29e-08	0.997808	0.95365	chr1:25257119:C:G	1	25257119	8	12.883	0.993707	12.0561941176471|11.9211419921875|11.4899257142857|13.8243232736573|13.9970514138817|13.6596467532468|13.5923166666667|12.5235198992443	0.124213	11.5654	13.9668	dMean__T_4_r_all_ENSG00000187010_chr1:25257119:C:G	Allegbe_Harris_2025	Rectum	T	naive	Rectum_CD8 tissue effector memory T cells (1)	ge	IBDverse
dMean__T_4_r_all	chr11:65879086:C:A	cd	chr11_65895768_T_C	ENSG00000172543	CTSW	0.932581	0.118723	4.85e-13	0.97737	1	chr11:65895768:T:C	11	65895768	28	-8.97748	1.32546	-5.86085300429184|-5.83944017094017|-5.83691025641026|-7.51257680872151|-7.55951727541955|-9.79867161290323|-9.59784889357218|-9.72071398078975|-9.56755672268907|-9.52823953974895|-8.00291817269076|-9.56618312368973|-9.54748846960168|-9.68253241232731|-9.710460554371|-9.70153878852285|-9.71323563829787|-9.73247515991471|-9.72211043663472|-9.71176776595745|-9.73461111111111|-8.12351885830785|-9.77055828877005|-9.754951547492|-9.79046838156484|-8.16204503582395|-10.0493617456897|-10.0709967105263	0.0473379	-10.0564	-5.83862	dMean__T_4_r_all_ENSG00000172543_chr11:65895768:T:C	Allegbe_Harris_2025	Rectum	T	naive	Rectum_CD8 tissue effector memory T cells (1)	ge	IBDverse
dMean__T_4_r_all	chr7:26846690:T:A	cd	chr7_26804611_C_T	ENSG00000005020	SKAP2	0.656857	0.113716	3.71e-08	0.823585	0.92634	chr7:26804611:C:T	7	26804611	218	8.07805	0.915548	8.46076533742331|8.73664603174603|8.04351335311573|7.84712648809524|7.93675223214286|7.86497345132743|7.82680118694362|7.89978814814815|7.7729808259587|7.86404224519941|7.85009305760709|7.85007001477105|6.02797882960413|6.01821030927835|7.73297885462555|6.32922972972973|7.71391713030747|7.69126423357664|6.19617368421053|6.05728339100346|6.14260526315789|6.12107167832168|7.75271216617211|6.13974605954466|7.79696301775148|7.74309544787078|6.09360017361111|6.09883940972222|7.73138269794721|6.03149072164948|7.70854093567251|7.73114662756598|6.04940378006873|7.57815853658537|6.0278904109589|6.05874354561102|6.06918965517241|6.09085692041523|6.04899536082474|6.00770529010239|7.43442419825073|6.09115692041522|5.65065008025682|6.08883044982699|6.08097547495682|5.98727091836735|6.0807426597582|6.07025862068966|5.93709898819562|6.00730648464164|6.17811725888325|8.42736913407821|8.12841363636364|8.10848866666667|8.22342243243243|8.08667553191489|8.21170377867746|8.08752593085106|8.07479017264276|8.07601328021248|8.07593625498008|8.08696090425532|8.07601726427623|8.05614323607427|8.07771646746348|8.10824|8.08381673306773|8.07680345285524|8.19906388140162|8.08701861702128|8.08240053050398|7.80181946222791|8.03800395778364|8.0167902631579|8.02278026315789|8.02811264822135|8.98573461012312|8.11534441489362|7.97657722513089|7.97688743455497|9.04124572271386|8.92356661786237|9.10889104477612|8.94951101321586|8.95011013215859|8.96277352941176|8.93686803519062|9.06929107142857|8.81331524926686|8.92366530014641|8.94249560117302|8.92319765739385|8.94929074889868|8.97148600883652|8.94391042584435|9.00216602658789|8.94942584434655|8.9232196193265|8.93630351906159|8.98902507374631|8.92254838709678|9.08161830357143|8.94942584434655|8.94942584434655|8.94942584434655|8.95041997063143|8.94933039647577|8.92312445095168|8.9232196193265|9.10946119402985|8.9679440353461|8.93360263929619|8.91027192982456|8.93640175953079|8.95025183553598|8.91027192982456|9.05471810089021|8.96344897058824|8.98793126843658|8.92418301610542|8.92337481698389|8.9495174743025|8.92744143484627|8.91005409356725|8.98915044247788|8.89785839416058|8.92356222547584|8.93664662756598|8.92356222547584|8.94976945668135|8.85228843338214|8.84014619883041|8.83983918128655|8.82693430656934|8.86576246334311|8.85412445095168|8.85278184480234|8.84004590643275|8.85278184480234|8.83983918128655|8.85228843338214|8.8527906295754|8.85299765739385|8.86540029325513|8.85270571010249|8.83999415204678|8.87914023494861|8.91469616519174|8.63758428571428|8.91770353982301|8.89136911764706|8.83976315789474|8.87504052863436|8.86015175953079|8.82694452554744|9.00998883928571|8.64458857142857|8.84018859649123|8.94238234421365|8.87633946980854|8.87633946980854|8.63128362573099|8.08527345844504|7.91489224704336|7.90498228346457|7.925525|7.89545347313237|7.90463031496063|7.91572273324573|7.91520105124836|7.90449816272966|7.88441623036649|7.89408597640891|7.8943625163827|7.89442267365662|7.76118086500655|7.88544527296937|7.76157011795544|7.7313138381201|7.73069190600522|7.76126343381389|7.7411137254902|7.7411137254902|7.7414060130719|7.76140498034076|7.76155439056356|7.7411137254902|7.9055404|7.77037598425197|7.73078328981723|7.75154267015707|7.76162909567497|7.76162254259502|8.59520957910015|8.60770261627907|7.83690463576159|7.80546833773087|7.98791509433962|7.87516888297872|7.82022266139658|7.84297218543046|7.8116864116095|7.83264867724868|7.83289867724868|7.85433421750663|7.85512374005305|7.86444488711819|7.8750647606383|7.82273447820343|7.85374933687003|7.85347480106101|7.67093523316062|7.85449469496021|7.8422746031746|8.93805646551724|8.91116848137536|8.86042510699001|8.79779490806223	0.00419976	6.02232	9.02796	dMean__T_4_r_all_ENSG00000005020_chr7:26804611:C:T	Allegbe_Harris_2025	Rectum	T	naive	Rectum_CD8 tissue effector memory T cells (1)	ge	IBDverse
dMean__T_4_r_all	chr1:25386842:AACACAC:A	cd	chr1_25257119_C_G	ENSG00000187010	RHD	-0.610363	0.10194	1.29e-08	0.99783	0.95365	chr1:25257119:C:G	1	25257119	8	8.69356	0.367781	8.6479029535865|8.58456357243319|8.36065280665281|8.94918940397351|9.21294923857868|8.89841624365482|8.84975542570952|8.04504433656958	0.0459726	8.10028	9.16679	dMean__T_4_r_all_ENSG00000187010_chr1:25257119:C:G	Allegbe_Harris_2025	Rectum	T	naive	Rectum_CD8 tissue effector memory T cells (1)	ge	IBDverse
dMean__T_4_r_all	chr5:96970610:A:AT	ibd	chr5_96936716_T_G	ENSG00000164308	ERAP2	0.501331	0.0905814	1.2e-07	0.88797	0.972653	chr5:96936716:T:G	5	96936716	250	8.6899	0.436884	7.66876932773109|7.5063719665272|7.46866652719665|7.22431520833333|9.00495838383838|9.35888781038375|9.37915429864253|7.10494243697479|9.37915429864253|9.36247104072398|9.37913665158371|9.39603174603175|9.05149825327511|9.37915429864253|9.33817792792793|9.35808465011287|9.35798239277652|9.35798239277652|9.1553203187251|9.35798239277652|9.29668744394619|9.35886365688487|9.41787036199095|9.09839692982456|9.42924772727273|9.06720569105691|9.0013726681128|9.22155113122172|9.40950204081633|9.40950204081633|9.42924772727273|9.40571020408163|9.40715034013605|8.80728025477707|8.78905803571429|8.4423054945055|8.5323|8.49340396475771|8.59370156599553|8.75995532319392|8.65462663656885|8.62283803131991|8.603590625|8.62333668903803|8.62283803131991|8.53560133928571|7.899425|8.60115848214286|8.6421730941704|8.63321409395973|8.55576363636364|8.57670511111111|8.6398138576779|8.59456837416481|8.5946013363029|8.72016011342155|8.57429511111111|8.59470957683742|8.61215|8.29871136363636|8.61274866071428|8.61420625|8.73809090909091|8.73809053030303|8.61257321428571|8.61420625|8.61420691964286|8.66255357142857|8.64066800894855|8.74408257575758|8.62095714285714|8.62095714285714|8.58222177777778|8.58222177777778|8.63591230425056|8.71128867924528|8.59767706013363|8.62095714285714|8.48108923076923|8.59483118040089|8.58596222222222|8.59483118040089|8.61401607142857|8.57573155555556|8.57573155555556|8.71689829222012|8.35379285714286|8.57573155555556|8.61517037861915|8.65350630630631|8.65553738738739|8.72245720720721|8.73720609480813|8.73685417607224|8.71717725225225|8.65959731543624|8.6590581655481|8.63969263392857|8.70573709981168|8.7326864142539|8.63554285714286|8.67843565022421|8.51047615384615|8.65902080536913|8.64026785714286|8.67566591928251|8.67662130044843|8.65625727069351|8.43002505446623|8.70874011299435|8.69541011235955|8.69224719101124|8.67580044843049|8.6963591011236|8.83182542694497|8.77470855855856|8.83169070208729|9.11728468809074|9.13389318181818|8.73386920152091|8.84877813688213|8.84861653992395|8.75932988764045|8.74755617977528|8.71031519274376|8.86166780952381|8.99504087759815|8.78009977477477|8.91221609195402|8.73207713004484|8.48399564270152|8.99293949191686|8.91243352490421|8.89594588910134|8.8775534351145|8.50283362445415|8.89519502868069|8.80534467120181|9.01241906873614|9.67821332046332|9.08312557251908|9.08312595419847|8.58987153558052|9.08294370229008|9.0658260952381|9.1002982791587|8.4557836689038|9.04863688212928|8.5738385046729|9.048636121673|8.5260063197026|9.0314660341556|9.10034703632887|9.10222370936902|9.1010103250478|8.5578197761194|9.06565142857143|8.196024|9.11904597701149|9.11774425287356|9.0663420952381|9.04769961977186|8.39939244444444|9.06589523809524|8.16320172786177|8.43690915178571|8.59767415730337|8.58987153558052|8.59094700374532|8.16605627705628|9.02008462998102|8.88663644859813|8.21942919389978|9.03773954372624|9.21757875751503|8.958968|9.0724427480916|9.07149885496183|9.08832026768643|9.01940796963947|9.05359352380952|8.53108454376164|8.98936238185255|8.17847418655098|8.02187531914894|8.19526217391304|8.21737254901961|8.23214585152838|8.1993547826087|7.94449578059072|8.55261813084112|8.20363071895425|8.95861698113208|8.97283137996219|8.19401565217391|9.01128747628083|8.21053267973856|9.01121347248577|9.02834505703422|9.01121347248577|8.52349813780261|8.99641912878788|9.02223453510437|8.14236285097192|8.15728917748918|8.0822623655914|8.90388477443609|8.41899501845018|8.35408888888889|8.12625140388769|8.90576071428572|8.95273648393195|8.91901619585687|8.0629991416309|8.39921436464088|7.97697564102564|8.84736411214953|8.31113318584071|8.84802485981308|8.41347490774908|8.32891707317073|8.07497647058823|7.83385416666667|8.94713232514178|8.33572011173184|8.9259443378119|8.36765794392523|8.75382821969697|6.56539964788732|8.42077161654135|8.28713727272727|8.41913831775701|8.41859813084112|8.2110802247191|7.94245869565217|8.86089032258065|8.21185101123596|8.98024846153846|7.95576819172113|8.221546875|8.22155133928571|8.95352452830189|7.96374372294372|8.95837056603774|8.47767984934087|8.91728228571429|8.94460451977401|7.96321084598698|7.39521199143469|9.43742862903226	0.00174754	7.70591	9.40897	dMean__T_4_r_all_ENSG00000164308_chr5:96936716:T:G	Allegbe_Harris_2025	Rectum	T	naive	Rectum_CD8 tissue effector memory T cells (1)	ge	IBDverse
dMean__T_4_r_all	chr5:96970610:A:AT	ibd	chr5_96936716_T_G	ENSG00000164308	ERAP2	0.501331	0.0905814	1.2e-07	0.88797	0.913435	chr5:96936716:T:G	5	96936716	250	8.6899	0.436884	7.66876932773109|7.5063719665272|7.46866652719665|7.22431520833333|9.00495838383838|9.35888781038375|9.37915429864253|7.10494243697479|9.37915429864253|9.36247104072398|9.37913665158371|9.39603174603175|9.05149825327511|9.37915429864253|9.33817792792793|9.35808465011287|9.35798239277652|9.35798239277652|9.1553203187251|9.35798239277652|9.29668744394619|9.35886365688487|9.41787036199095|9.09839692982456|9.42924772727273|9.06720569105691|9.0013726681128|9.22155113122172|9.40950204081633|9.40950204081633|9.42924772727273|9.40571020408163|9.40715034013605|8.80728025477707|8.78905803571429|8.4423054945055|8.5323|8.49340396475771|8.59370156599553|8.75995532319392|8.65462663656885|8.62283803131991|8.603590625|8.62333668903803|8.62283803131991|8.53560133928571|7.899425|8.60115848214286|8.6421730941704|8.63321409395973|8.55576363636364|8.57670511111111|8.6398138576779|8.59456837416481|8.5946013363029|8.72016011342155|8.57429511111111|8.59470957683742|8.61215|8.29871136363636|8.61274866071428|8.61420625|8.73809090909091|8.73809053030303|8.61257321428571|8.61420625|8.61420691964286|8.66255357142857|8.64066800894855|8.74408257575758|8.62095714285714|8.62095714285714|8.58222177777778|8.58222177777778|8.63591230425056|8.71128867924528|8.59767706013363|8.62095714285714|8.48108923076923|8.59483118040089|8.58596222222222|8.59483118040089|8.61401607142857|8.57573155555556|8.57573155555556|8.71689829222012|8.35379285714286|8.57573155555556|8.61517037861915|8.65350630630631|8.65553738738739|8.72245720720721|8.73720609480813|8.73685417607224|8.71717725225225|8.65959731543624|8.6590581655481|8.63969263392857|8.70573709981168|8.7326864142539|8.63554285714286|8.67843565022421|8.51047615384615|8.65902080536913|8.64026785714286|8.67566591928251|8.67662130044843|8.65625727069351|8.43002505446623|8.70874011299435|8.69541011235955|8.69224719101124|8.67580044843049|8.6963591011236|8.83182542694497|8.77470855855856|8.83169070208729|9.11728468809074|9.13389318181818|8.73386920152091|8.84877813688213|8.84861653992395|8.75932988764045|8.74755617977528|8.71031519274376|8.86166780952381|8.99504087759815|8.78009977477477|8.91221609195402|8.73207713004484|8.48399564270152|8.99293949191686|8.91243352490421|8.89594588910134|8.8775534351145|8.50283362445415|8.89519502868069|8.80534467120181|9.01241906873614|9.67821332046332|9.08312557251908|9.08312595419847|8.58987153558052|9.08294370229008|9.0658260952381|9.1002982791587|8.4557836689038|9.04863688212928|8.5738385046729|9.048636121673|8.5260063197026|9.0314660341556|9.10034703632887|9.10222370936902|9.1010103250478|8.5578197761194|9.06565142857143|8.196024|9.11904597701149|9.11774425287356|9.0663420952381|9.04769961977186|8.39939244444444|9.06589523809524|8.16320172786177|8.43690915178571|8.59767415730337|8.58987153558052|8.59094700374532|8.16605627705628|9.02008462998102|8.88663644859813|8.21942919389978|9.03773954372624|9.21757875751503|8.958968|9.0724427480916|9.07149885496183|9.08832026768643|9.01940796963947|9.05359352380952|8.53108454376164|8.98936238185255|8.17847418655098|8.02187531914894|8.19526217391304|8.21737254901961|8.23214585152838|8.1993547826087|7.94449578059072|8.55261813084112|8.20363071895425|8.95861698113208|8.97283137996219|8.19401565217391|9.01128747628083|8.21053267973856|9.01121347248577|9.02834505703422|9.01121347248577|8.52349813780261|8.99641912878788|9.02223453510437|8.14236285097192|8.15728917748918|8.0822623655914|8.90388477443609|8.41899501845018|8.35408888888889|8.12625140388769|8.90576071428572|8.95273648393195|8.91901619585687|8.0629991416309|8.39921436464088|7.97697564102564|8.84736411214953|8.31113318584071|8.84802485981308|8.41347490774908|8.32891707317073|8.07497647058823|7.83385416666667|8.94713232514178|8.33572011173184|8.9259443378119|8.36765794392523|8.75382821969697|6.56539964788732|8.42077161654135|8.28713727272727|8.41913831775701|8.41859813084112|8.2110802247191|7.94245869565217|8.86089032258065|8.21185101123596|8.98024846153846|7.95576819172113|8.221546875|8.22155133928571|8.95352452830189|7.96374372294372|8.95837056603774|8.47767984934087|8.91728228571429|8.94460451977401|7.96321084598698|7.39521199143469|9.43742862903226	0.00174754	7.70591	9.40897	dMean__T_4_r_all_ENSG00000164308_chr5:96936716:T:G	Allegbe_Harris_2025	Rectum	T	naive	Rectum_CD8 tissue effector memory T cells (1)	ge	IBDverse
dMean__T_4_r_all	chr11:65879086:C:A	cd	chr11_65895768_T_C	ENSG00000172543	CTSW	0.932581	0.118723	4.85e-13	0.97737	0.970895	chr11:65895768:T:C	11	65895768	28	-8.97748	1.32546	-5.86085300429184|-5.83944017094017|-5.83691025641026|-7.51257680872151|-7.55951727541955|-9.79867161290323|-9.59784889357218|-9.72071398078975|-9.56755672268907|-9.52823953974895|-8.00291817269076|-9.56618312368973|-9.54748846960168|-9.68253241232731|-9.710460554371|-9.70153878852285|-9.71323563829787|-9.73247515991471|-9.72211043663472|-9.71176776595745|-9.73461111111111|-8.12351885830785|-9.77055828877005|-9.754951547492|-9.79046838156484|-8.16204503582395|-10.0493617456897|-10.0709967105263	0.0473379	-10.0564	-5.83862	dMean__T_4_r_all_ENSG00000172543_chr11:65895768:T:C	Allegbe_Harris_2025	Rectum	T	naive	Rectum_CD8 tissue effector memory T cells (1)	ge	IBDverse
dMean__T_4_r_all	chr5:96970610:A:AT	cd	chr5_96936716_T_G	ENSG00000164308	ERAP2	0.501331	0.0905814	1.2e-07	0.865864	0.973207	chr5:96936716:T:G	5	96936716	250	4.99521	0.260057	4.77167869281046|4.66585929778934|4.64846692708333|4.58080752972259|5.00837573033708|5.50595922974768|5.51274760638298|4.238035839599|5.51274760638298|5.51026924101198|5.52007776298269|5.52486666666667|5.43327155963303|5.51274760638298|5.49887400530504|5.50548671978752|5.50542656042497|5.50542656042497|5.30100438292964|5.498124933687|5.47730858652576|5.50594501992032|5.53550359042553|5.43045680628272|5.51711303191489|5.01807109111361|5.34058275418275|5.40573687002653|5.49614622516556|5.50343554376658|5.50247877984085|5.49393139072848|5.49477258278146|5.40838200782269|5.07409536082474|5.01468537859008|5.0479052356021|5.02738644067797|5.06778970976253|4.80473044838373|5.20217042062415|5.0715902631579|5.0649258869908|5.07188355263158|5.08497176781003|5.03151236842105|4.56203479289941|5.07015657894737|5.09168982826948|5.07769302631579|5.05058821989529|5.05172421465969|4.76617830578512|5.05099633507853|5.05763564875491|4.7951816008316|5.05692372214941|5.04447660130719|5.06331128608924|4.55290897755611|5.05702673656619|5.06452020997375|4.80094901144641|4.80094880332986|5.0768852631579|5.05788256880734|5.08453847167325|5.09294488188976|5.08207710526316|4.80424099895942|5.06184639580603|5.06184639580603|5.04836575163399|5.04836575163399|5.07260551905388|4.78940145228216|5.06608530183727|5.06184639580603|5.1589513368984|5.03139400260756|5.03083723958333|5.03796240208877|5.03796240208877|5.02484270833333|5.02484270833333|4.77030674974039|5.03844947780679|5.03139400260756|5.04330052151239|5.02900104712042|5.03018141361257|5.07571559633027|5.05958470588235|5.06600314136126|5.05938130718954|5.04672750977836|5.03984244791667|5.03326697009103|4.76080988671473|5.11209413298566|5.04396766623207|5.04639152542373|4.63397654450262|5.039820703125|5.05331592689295|5.03821223958333|5.04533650586701|5.03821223958333|5.03825716145833|4.76245211122554|5.05811437908497|5.05627450980392|5.05144516971279|5.05206240208877|4.81320785935884|5.09277202614379|4.81313443640124|5.25958953107961|5.25921003271538|4.75079131334023|4.80832365702479|4.81320816959669|5.09529647058824|5.0884477124183|5.07430515191546|4.80617314049587|5.07142278645833|5.11596364829396|4.83092087227414|5.08421201044386|5.08375195822454|5.07023802083333|4.84109292403746|4.83133925233645|4.82555809128631|5.09058535947712|4.83093146417445|5.12289841688654|5.34815921052632|5.43743438177874|5.1233130247578|5.11780430107527|4.68060346938775|5.12321044133477|5.11230794844253|5.11769462365591|4.76037191435768|5.10684871244635|4.67108309572301|5.1068482832618|4.66157662601626|5.10137470525188|5.11772204301075|5.1242874058127|5.12360430570506|4.67107067209776|5.11220945220193|4.59044114052953|5.11843225806452|5.13426375404531|5.10163944265809|5.1394060475162|4.75437308176101|5.10686158798283|4.724453|4.74841118090452|4.70405532786885|4.67583221202854|4.68118948979592|4.7455572327044|5.08949100642398|5.08486684491979|4.7455572327044|5.09523151125402|5.16225791245791|5.05748193548387|5.10081545064378|5.1002847639485|5.11095860215054|5.10003004291845|5.11640107642627|4.68424580777096|5.10233122317597|4.76045025252525|4.76045631313131|4.77192481012658|4.78044866920152|4.77860937896071|4.77430784810127|4.75466035353535|4.68816670081967|4.77245437262357|5.10544838709677|5.11490064655172|4.78330862944162|5.11189289558665|4.77646958174905|5.10635430107527|5.117359375|5.10635430107527|4.67529979570991|5.10764440860215|5.11810290635092|4.77204303797468|4.7704653164557|4.72736100628931|5.07702754555198|4.66097579162411|4.74664141414141|4.74458310214376|5.06182126068376|5.09795220667384|5.09247053763441|4.71437590966123|4.64437209775967|4.67237121401752|5.04620447761194|4.71938718592965|5.05196723585912|4.66268241308793|4.73090881612091|4.5897282674772|4.7003125|5.07836158798283|4.63383198757764|5.08242295081967|4.65353118503119|5.02393619565217|3.97563646055437|4.64714782157676|4.71103410852713|4.67729906542056|4.67214730290456|4.69656902313625|4.6840141025641|5.08127225244831|4.70305495495495|5.10911291028446|4.68767342747112|4.67417893401015|4.67418147208122|5.09706552094522|4.66909847715736|5.09982427497315|4.68921666666667|5.09420369967356|5.10708064516129|4.65868045685279|4.17601451027811|5.25360785634119	0.00104023	4.58989	5.51219	dMean__T_4_r_all_ENSG00000164308_chr5:96936716:T:G	Allegbe_Harris_2025	Rectum	T	naive	Rectum_CD8 tissue effector memory T cells (1)	ge	IBDverse
dMean__T_4_ti_all	chr1:25386842:AACACAC:A	ibd	chr1_25257119_C_G	ENSG00000187010	RHD	-0.862358	0.064811	1.86e-29	0.999013	0.95365	chr1:25257119:C:G	1	25257119	8	16.226	1.1675	15.8648127272727|15.6224280797101|18.501119160105|16.3517841409692|16.7142472160356|16.2340727678571|16.1947050997783|14.3246464362851	0.145937	14.5518	18.1884	dMean__T_4_ti_all_ENSG00000187010_chr1:25257119:C:G	Allegbe_Harris_2025	Terminal_Ileum	T	naive	Terminal_Ileum_CD8 tissue effector memory T cells (1)	ge	IBDverse
dMean__T_4_ti_all	chr7:26846690:T:A	cd	chr7_26865309_A_G	ENSG00000005020	SKAP2	0.712493	0.083769	3.94e-15	0.849716	0.953897	chr7:26865309:A:G	7	26865309	218	9.17537	0.808537	8.91564355828221|9.29652317460318|8.81971172106825|8.81038095238095|8.79668050595238|8.71346755162242|8.78375074183976|8.76254592592593|8.72547345132744|8.62940369276219|8.58075864106352|8.58378641063515|7.57641049913941|7.50953024054983|8.53960058737151|8.18565202702703|8.50259590043924|8.47777080291971|7.67994298245614|7.54542785467128|7.65136350877193|7.6223479020979|8.680353115727|7.64100437828371|8.57929689349112|8.51781703377386|7.57926388888889|7.579190625|8.50488416422287|7.49950257731959|8.47887573099415|8.50374046920821|7.48349879725086|8.31962482065997|7.45881917808219|7.49331153184165|7.50623103448276|7.5361544982699|7.48437457044674|7.43328668941979|8.45409868804665|7.53593996539792|6.9921367576244|7.53385640138408|7.528698791019|7.40792227891157|7.52312331606218|7.51011120689655|7.34477436762226|7.43209658703072|7.45755160744501|9.86224022346369|9.27272647058824|9.24618533333333|9.42601702702703|9.22182712765957|9.4118016194332|9.22167074468085|9.21094249667995|9.26619189907038|9.20944621513944|9.2217539893617|9.20958034528552|9.20552387267904|9.2100823373174|9.24647066666667|9.12766215139442|9.20945019920319|9.34625876010782|9.22138231382979|9.18065053050398|8.86663431498079|9.13465039577836|9.10993026315789|9.10998092105263|9.12157048748353|9.3646683994528|9.06151103723404|8.85750615183246|8.8573442408377|9.9713598820059|9.91224802342606|10.1701243283582|9.93677870778267|9.93670690161527|9.95129264705882|9.92259090909091|10.0706970238095|9.66214017595308|9.90786676427526|9.91556832844575|9.90762079062958|9.93680234948605|9.9809646539028|9.95100587371513|9.99592525849335|9.93666079295154|9.90760966325037|9.92213695014663|9.98067463126844|9.97219442815249|10.1398839285714|9.93774889867841|9.93809779735683|9.93698237885463|9.93711453744493|9.9367342143906|9.90763689604685|9.90760966325037|10.1702462686567|9.96589985272459|9.92216759530792|9.89318567251462|9.92219794721408|9.93660499265786|9.89317105263158|10.1097869436202|9.95317279411765|9.98001268436578|9.90843484626647|9.90510102489019|9.93677533039648|9.90868374816984|9.89318274853801|9.98103156342183|9.87955328467153|9.90764714494876|9.9221788856305|9.90758360175695|9.93674889867841|9.92789897510981|9.91410233918129|9.91360380116959|9.89929693430657|9.94265982404692|9.92460907759883|9.92827086383602|9.91356725146199|9.92818945827233|9.91367456140351|9.92789897510981|9.92856910688141|9.92849136163982|9.94237903225807|9.92818945827233|9.91391081871345|9.95545961820852|10.0036348082596|9.68755057142857|10.0010361356932|9.97186676470588|9.91379970760234|9.98068487518355|9.93437170087977|9.89888175182482|10.1580427083333|9.68605614285714|9.91335043859649|10.0693238872404|9.99434904270987|9.99432989690722|9.92197514619883|9.15773324396783|8.91800262812089|8.90549475065617|8.92877026315789|8.89399423328964|8.9062125984252|8.91718791064389|8.91774848883049|8.90697112860892|8.88272251308901|8.89427391874181|8.8942870249017|8.89370380078637|8.9138879423329|9.05631784287617|8.91423460026212|8.87931070496083|8.87929686684073|8.91432765399738|8.89073202614379|8.89091241830065|8.89088104575163|8.91421756225426|8.91399475753604|8.89091241830065|9.12525013333333|8.92413779527559|8.88062663185378|8.9025445026178|8.88144757536042|8.91440629095675|9.87179245283019|9.88614098837209|8.9769642384106|8.94175593667546|9.22930363881402|9.08511569148936|8.9667720685112|9.00869668874172|8.97300356200528|8.99691746031746|8.99707804232804|9.02115119363395|9.02017771883289|9.03294555112882|9.04520079787234|8.98215852047556|9.0195026525199|9.01950530503979|8.8033225388601|9.01469575596817|9.04704100529101|10.2720281609195|10.2435065902579|10.1639572039943|10.1125756718529	0.00370889	7.45809	10.1503	dMean__T_4_ti_all_ENSG00000005020_chr7:26865309:A:G	Allegbe_Harris_2025	Terminal_Ileum	T	naive	Terminal_Ileum_CD8 tissue effector memory T cells (1)	ge	IBDverse
dMean__T_4_ti_all	chr11:128523008:T:TC	cd	chr11_128522042_C_T	ENSG00000134954	ETS1	0.454203	0.0748213	6.17e-09	0.993739	0.940769	chr11:128522042:C:T	11	128522042	7	6.06342	0.471096	5.9155140562249|5.86932232496697|5.88476264900662|5.89855570291777|5.95285530799476|7.12623403880071|5.79669933422104	0.0672994	5.80759	6.95023	dMean__T_4_ti_all_ENSG00000134954_chr11:128522042:C:T	Allegbe_Harris_2025	Terminal_Ileum	T	naive	Terminal_Ileum_CD8 tissue effector memory T cells (1)	ge	IBDverse
dMean__T_4_ti_all	chr1:25386842:AACACAC:A	uc	chr1_25257119_C_G	ENSG00000187010	RHD	-0.862358	0.064811	1.86e-29	0.998981	0.95365	chr1:25257119:C:G	1	25257119	8	18.3369	1.27858	17.1091117647059|16.8429302734375|20.1397897142857|18.9864705882353|19.2922802056555|18.8905574025974|18.7277230769231|16.7060738035264	0.159823	16.73	19.9915	dMean__T_4_ti_all_ENSG00000187010_chr1:25257119:C:G	Allegbe_Harris_2025	Terminal_Ileum	T	naive	Terminal_Ileum_CD8 tissue effector memory T cells (1)	ge	IBDverse
dMean__T_4_ti_all	chr5:96970610:A:AT	ibd	chr5_96916885_T_C	ENSG00000164308	ERAP2	0.721755	0.0593924	6.84e-26	0.907584	0.972653	chr5:96916885:T:C	5	96916885	250	13.6117	0.516591	12.2622657563025|12.2080418410042|12.2005041841004|12.2296666666667|13.4923662626263|14.8543399548533|14.887871040724|13.2689531512605|14.887871040724|14.7951900452489|14.887871040724|14.9192131519274|14.3676762008734|14.9080972850679|14.8213581081081|14.8556636568849|14.8542641083521|14.8542641083521|13.6119940239044|14.8533972911964|14.7580358744395|14.8551458239278|14.8678235294118|14.4299877192982|14.9545977272727|13.5688725609756|14.2733548806941|14.8830610859728|14.9242494331066|14.9215510204082|14.9545977272727|14.9231609977324|14.9245646258503|13.9706566878981|13.6789120535714|13.4226712087912|13.5969513274336|13.5339592511013|13.6628046979866|13.4170349809886|13.2107313769752|13.7502022371365|13.7195098214286|13.7508156599553|13.7507062639821|13.8353415178571|12.5952467213115|13.7199397321429|13.7809910313901|13.7580454138702|13.6392516629712|13.668|13.2224382022472|13.6973452115813|13.6969354120267|13.3486672967864|13.6672457777778|13.6966703786192|13.7278783482143|13.5530463636364|13.7279609375|13.7275883928571|13.3723268939394|13.3723268939394|13.7282602678571|13.7273354910714|13.7273354910714|13.74775|13.7622102908277|13.3953939393939|13.731640625|13.7315995535714|13.6710711111111|13.6710008888889|13.762329753915|13.3246547169811|13.7007839643653|13.7511015625|13.5346615384615|13.6894757238307|13.6465311111111|13.6894757238307|13.7252901785714|13.6590546666667|13.6590488888889|13.3093548387097|13.307111038961|13.6593111111111|13.6894788418708|13.7552148648649|13.7552148648649|13.8538400900901|13.8737936794582|13.8737936794582|13.8425463963964|13.7496434004474|13.7494250559284|13.7189522321429|13.2962843691149|13.6885256124722|13.7192424107143|13.7801569506726|13.4310673076923|13.7495995525727|13.7189522321429|13.7802847533632|13.7824573991031|13.7498344519016|13.3900675381264|13.2975969868173|13.8112516853933|13.8114606741573|13.7806367713004|13.8113146067416|13.4313643263757|13.853184009009|13.4340113851992|13.6436947069943|13.6696051136364|13.334719391635|13.4707775665399|13.4566615969582|13.8277671910112|13.8229123595506|13.848787755102|13.480351047619|13.9953256351039|13.8643934684685|13.5578381226054|13.7898542600897|13.3983681917211|13.9923912240185|13.5577011494253|13.5321347992352|13.5066297709924|13.4280218340611|13.6070592734226|13.9739659863946|13.5263623059867|13.7250733590734|13.5644872137405|13.5644872137405|13.215088576779|13.5644828244275|13.538264|13.5901690248566|13.4442304250559|13.5127756653992|13.1904523364486|13.5124163498099|13.1163544609665|13.4866445920304|13.5941414913958|13.5908087954111|13.5898783938815|13.1657785447761|13.5387695238095|12.8248054545455|13.6164264367816|13.6159833333333|13.5382380952381|13.5316102661597|13.3543702222222|13.5383605714286|12.9804125269978|13.4141741071429|13.2613220973783|13.2083546816479|13.2152191011236|13.2086783549784|13.4881318785579|13.2917054205607|13.2948278867102|13.5143300380228|14.3715551102204|13.4227523809524|13.5655872137405|13.5656622137405|13.5912015296367|13.4880425047438|13.5421457142857|13.142687150838|13.4347561436673|13.2373622559653|12.9840255319149|13.265447826087|13.2867050108932|13.3238478165939|13.2536356521739|12.8783037974684|13.1943813084112|13.2960871459695|13.4131009433962|13.4379168241966|13.2524347826087|13.4859639468691|13.2901490196078|13.4847381404175|13.5118859315589|13.4858481973435|13.1408230912477|13.4620329545455|13.4841043643264|13.1670950323974|13.2042002164502|13.1090817204301|13.3330571428571|12.9908450184502|13.3447933333333|13.1718531317495|13.3325676691729|13.4042268431002|13.3537337099812|13.0773948497854|12.9627127071823|13.0225705128205|13.2559495327103|13.2838030973451|13.255246728972|13.021357195572|13.3133170731707|12.5617012477718|12.6972020833333|13.4073470699433|13.0683389199255|13.56113243762|13.1607914018692|13.2972178030303|11.6994507042254|13.2023919172932|13.8631318181818|13.148061682243|13.1477869158879|13.7597325842697|13.5152065217391|13.4636193548387|13.7612391011236|13.645125|13.5997503267974|13.8098334821429|13.8092611607143|13.5005660377358|13.4336032467532|13.5202824528302|13.4051883239171|13.6315822857143|13.5627815442561|13.6616355748373|13.2885117773019|14.1336804435484	0.00206637	12.6182	14.9167	dMean__T_4_ti_all_ENSG00000164308_chr5:96916885:T:C	Allegbe_Harris_2025	Terminal_Ileum	T	naive	Terminal_Ileum_CD8 tissue effector memory T cells (1)	ge	IBDverse
dMean__T_4_ti_all	chr11:65879086:C:A	ibd	chr11_65888811_G_A	ENSG00000172543	CTSW	-0.946943	0.0812921	2.39e-24	0.982753	0.999574	chr11:65888811:G:A	11	65888811	28	-18.7569	0.88378	-16.5225846153846|-16.4789957446809|-16.4039894067797|-19.2033747514911|-18.906576953125|-19.0422398797595|-18.6452803921569|-18.8289148514851|-18.5362194931774|-18.4997490272374|-18.9788886756238|-18.4630330097087|-18.5357421052632|-18.8428910891089|-18.9428924302789|-18.9674910179641|-19.0044832|-19.006084|-19.0060412|-18.8920735586481|-18.9010610778443|-19.211373540856|-19.2066559356137|-19.3616490872211|-19.4401384928717|-19.7596713426854|-19.8590983263598|-19.7462483870968	0.0315636	-19.792	-16.4546	dMean__T_4_ti_all_ENSG00000172543_chr11:65888811:G:A	Allegbe_Harris_2025	Terminal_Ileum	T	naive	Terminal_Ileum_CD8 tissue effector memory T cells (1)	ge	IBDverse
dMean__T_4_ti_all	chr7:26846690:T:A	ibd	chr7_26865309_A_G	ENSG00000005020	SKAP2	0.712493	0.083769	3.94e-15	0.83144	0.996472	chr7:26865309:A:G	7	26865309	218	17.3694	1.72364	18.631408974359|18.8929341935484|17.4837814705882|17.3623929618768|17.4892582840237|17.173636627907|17.3106666666667|17.2440772594752|17.1972994186047|16.8847002890173|16.8381843478261|16.8441257971014|14.0187722929936|14.0081621794872|16.7592737752161|15.049397515528|16.7840260115607|16.1762479108635|14.25917752443|14.0685719354839|14.4892930232558|14.4849933554817|17.5166407185629|14.5433783333333|17.3640859281437|16.911467638484|14.2203778501629|14.2667117647059|16.8125536231884|14.1252766990291|16.8102927536232|16.7134034582133|14.2799878688525|16.4738025568182|14.0514529032258|14.2741442622951|14.3683630363036|14.375898679868|14.3286381578947|13.6978176100629|16.8590456395349|14.3282016447368|12.0334287292818|14.4191026490066|14.3391993421053|14.0059752411576|14.2816013114754|14.2348513071895|13.7830734177215|13.8700910828025|13.9035110410095|18.38896875|17.6040593908629|17.6006065989848|17.8852630769231|17.6010507614213|17.8366879795396|17.5561934177215|17.5590878481013|17.6198042929293|17.5119015151515|17.6009111675127|17.5121565656566|17.5276893939394|16.8739464720195|17.5565898734177|17.3563878787879|17.5119090909091|17.9197002583979|17.5113118686869|17.3924886934673|15.4228093541203|17.3101625|17.2227537313433|17.2657992518703|17.0944987654321|17.6888180878553|16.866971039604|16.5455616136919|16.5452591687042|19.3712951289398|19.0706067605634|18.7713038567493|19.1698195467422|19.16968101983|19.2240880681818|19.1164039548023|19.5029060518732|18.667364305949|19.170178470255|19.1028745762712|19.1697025495751|19.1698651558074|19.307905982906|19.2518039772727|19.27989002849|19.1695920679887|19.16968101983|19.1155293785311|19.2241403409091|19.1040353932584|19.4131111111111|19.1175338983051|19.1182050847458|19.1702124645892|19.116313559322|19.115581920904|19.0617352112676|19.1155293785311|19.4687571428571|18.438272479564|19.0617416901408|19.1156468926554|18.3884211956522|19.0614873239437|19.1156186440678|19.3579443181818|19.0652323943662|19.168409631728|19.0632704225352|19.0568563380282|19.1156610169492|18.9569495798319|19.00825|19.2248278409091|19.0098146067416|19.0617549295775|19.0617633802817|19.0616326760563|19.1156101694915|19.0470646067416|18.2782911051213|19.1011408450704|19.047804494382|19.1011098591549|19.0407528089888|19.0477780898876|18.9940616246499|19.0476219101124|19.1012771830986|19.1546751412429|19.1020076056338|19.101858028169|18.8877506963788|18.8359816666667|18.8364305555556|18.8848690807799|18.2324311827957|16.7026733990148|18.9405097765363|18.9409759776536|19.1015183098592|18.9856044692737|18.8725389972145|19.0470056179775|19.4478766381766|16.7413316049383|19.1546093220339|18.4924367847411|18.3906856368564|18.3906504065041|18.8517527777778|16.5817208737864|16.3532530120482|16.31246875|16.3121764423077|16.2347311004785|16.2746618705036|16.2733333333333|16.158110952381|16.2760479616307|16.1580952380952|16.157930952381|16.1579547619048|16.2731318944844|16.3492704326923|16.5079968446602|16.1557268408551|16.1174218009479|16.2327957040573|16.3108681055156|16.3103357314149|16.2328114558473|16.2715885167464|16.3106666666667|16.3102589928058|16.2716459330144|16.7333437652812|16.3466177884615|15.7832018561485|16.4288502415459|16.2897704326923|16.3502211538462|18.9990642458101|19.0522829131653|16.060682464455|16.1762553699284|16.7027885365854|16.5423898305085|16.3208153477218|16.3499182692308|16.3106395683453|16.3501673076923|16.3504591346154|16.469607748184|16.3884674698795|16.3505|16.4299299516908|16.3843228915663|16.4268236714976|16.2308042959427|15.2722808988764|17.0352897243108|16.8462142857143|20.4851908309456|20.6646462427746|20.1269322033898|20.4274028571429	0.00790658	14.0069	19.4599	dMean__T_4_ti_all_ENSG00000005020_chr7:26865309:A:G	Allegbe_Harris_2025	Terminal_Ileum	T	naive	Terminal_Ileum_CD8 tissue effector memory T cells (1)	ge	IBDverse
dMean__T_4_ti_all	chr7:26846690:T:A	cd	chr7_26865309_A_G	ENSG00000005020	SKAP2	0.712493	0.083769	3.94e-15	0.849716	1	chr7:26865309:A:G	7	26865309	218	9.17537	0.808537	8.91564355828221|9.29652317460318|8.81971172106825|8.81038095238095|8.79668050595238|8.71346755162242|8.78375074183976|8.76254592592593|8.72547345132744|8.62940369276219|8.58075864106352|8.58378641063515|7.57641049913941|7.50953024054983|8.53960058737151|8.18565202702703|8.50259590043924|8.47777080291971|7.67994298245614|7.54542785467128|7.65136350877193|7.6223479020979|8.680353115727|7.64100437828371|8.57929689349112|8.51781703377386|7.57926388888889|7.579190625|8.50488416422287|7.49950257731959|8.47887573099415|8.50374046920821|7.48349879725086|8.31962482065997|7.45881917808219|7.49331153184165|7.50623103448276|7.5361544982699|7.48437457044674|7.43328668941979|8.45409868804665|7.53593996539792|6.9921367576244|7.53385640138408|7.528698791019|7.40792227891157|7.52312331606218|7.51011120689655|7.34477436762226|7.43209658703072|7.45755160744501|9.86224022346369|9.27272647058824|9.24618533333333|9.42601702702703|9.22182712765957|9.4118016194332|9.22167074468085|9.21094249667995|9.26619189907038|9.20944621513944|9.2217539893617|9.20958034528552|9.20552387267904|9.2100823373174|9.24647066666667|9.12766215139442|9.20945019920319|9.34625876010782|9.22138231382979|9.18065053050398|8.86663431498079|9.13465039577836|9.10993026315789|9.10998092105263|9.12157048748353|9.3646683994528|9.06151103723404|8.85750615183246|8.8573442408377|9.9713598820059|9.91224802342606|10.1701243283582|9.93677870778267|9.93670690161527|9.95129264705882|9.92259090909091|10.0706970238095|9.66214017595308|9.90786676427526|9.91556832844575|9.90762079062958|9.93680234948605|9.9809646539028|9.95100587371513|9.99592525849335|9.93666079295154|9.90760966325037|9.92213695014663|9.98067463126844|9.97219442815249|10.1398839285714|9.93774889867841|9.93809779735683|9.93698237885463|9.93711453744493|9.9367342143906|9.90763689604685|9.90760966325037|10.1702462686567|9.96589985272459|9.92216759530792|9.89318567251462|9.92219794721408|9.93660499265786|9.89317105263158|10.1097869436202|9.95317279411765|9.98001268436578|9.90843484626647|9.90510102489019|9.93677533039648|9.90868374816984|9.89318274853801|9.98103156342183|9.87955328467153|9.90764714494876|9.9221788856305|9.90758360175695|9.93674889867841|9.92789897510981|9.91410233918129|9.91360380116959|9.89929693430657|9.94265982404692|9.92460907759883|9.92827086383602|9.91356725146199|9.92818945827233|9.91367456140351|9.92789897510981|9.92856910688141|9.92849136163982|9.94237903225807|9.92818945827233|9.91391081871345|9.95545961820852|10.0036348082596|9.68755057142857|10.0010361356932|9.97186676470588|9.91379970760234|9.98068487518355|9.93437170087977|9.89888175182482|10.1580427083333|9.68605614285714|9.91335043859649|10.0693238872404|9.99434904270987|9.99432989690722|9.92197514619883|9.15773324396783|8.91800262812089|8.90549475065617|8.92877026315789|8.89399423328964|8.9062125984252|8.91718791064389|8.91774848883049|8.90697112860892|8.88272251308901|8.89427391874181|8.8942870249017|8.89370380078637|8.9138879423329|9.05631784287617|8.91423460026212|8.87931070496083|8.87929686684073|8.91432765399738|8.89073202614379|8.89091241830065|8.89088104575163|8.91421756225426|8.91399475753604|8.89091241830065|9.12525013333333|8.92413779527559|8.88062663185378|8.9025445026178|8.88144757536042|8.91440629095675|9.87179245283019|9.88614098837209|8.9769642384106|8.94175593667546|9.22930363881402|9.08511569148936|8.9667720685112|9.00869668874172|8.97300356200528|8.99691746031746|8.99707804232804|9.02115119363395|9.02017771883289|9.03294555112882|9.04520079787234|8.98215852047556|9.0195026525199|9.01950530503979|8.8033225388601|9.01469575596817|9.04704100529101|10.2720281609195|10.2435065902579|10.1639572039943|10.1125756718529	0.00370889	7.45809	10.1503	dMean__T_4_ti_all_ENSG00000005020_chr7:26865309:A:G	Allegbe_Harris_2025	Terminal_Ileum	T	naive	Terminal_Ileum_CD8 tissue effector memory T cells (1)	ge	IBDverse
dMean__T_4_ti_all	chr11:65879086:C:A	cd	chr11_65888811_G_A	ENSG00000172543	CTSW	-0.946943	0.0812921	2.39e-24	0.980724	1	chr11:65888811:G:A	11	65888811	28	-9.8633	0.580924	-8.29674849785408|-8.2747094017094|-8.27209722222222|-9.57313924677899|-9.55594017769003|-10.2172878494624|-10.0201190727081|-10.1479210245464|-9.98853004201681|-9.94651778242678|-9.92771184738956|-9.96694129979036|-9.96733301886792|-10.1122848034006|-10.1378805970149|-10.0985260361318|-10.1087676595745|-10.1311748400853|-10.1203627263046|-10.1092691489362|-10.1169141025641|-10.0658980632008|-10.209313368984|-10.1870789754536|-10.2305551982851|-10.0921965199591|-10.2291476293103|-10.0679884868421	0.0207473	-10.2296	-8.27386	dMean__T_4_ti_all_ENSG00000172543_chr11:65888811:G:A	Allegbe_Harris_2025	Terminal_Ileum	T	naive	Terminal_Ileum_CD8 tissue effector memory T cells (1)	ge	IBDverse
dMean__T_4_ti_all	chr5:96970610:A:AT	cd	chr5_96916885_T_C	ENSG00000164308	ERAP2	0.721755	0.0593924	6.84e-26	0.873415	0.893862	chr5:96916885:T:C	5	96916885	250	7.82887	0.408579	7.62985424836601|7.58835370611183|7.59354296875|7.75461030383091|7.50418123595506|8.73900743691899|8.75058377659574|7.914814160401|8.75058377659574|8.70768841544607|8.76223568575233|8.77249733333333|8.62437182175623|8.76247207446808|8.72769628647215|8.73978618857902|8.73896281540505|8.73896281540505|7.88145444059977|8.72686339522546|8.69495904887715|8.73948154050465|8.73880053191489|8.61266282722513|8.75003058510638|7.50943228346457|8.46848983268983|8.72455305039788|8.71734304635762|8.72732625994695|8.72682095490716|8.71670728476821|8.71752715231788|8.57911251629726|7.89710386597938|7.97299660574412|8.04426963350785|8.01097457627119|8.05708931398417|7.35908279457769|7.94077883310719|8.08729|8.07666281208936|8.08765078947368|8.10892572559367|8.15556973684211|7.27394130177515|8.08754342105263|8.11931571994716|8.09190302631579|8.05144306282723|8.05052356020943|7.29419628099174|8.04987958115183|8.06018872870249|7.34037941787942|8.06062988204456|8.03896078431373|8.07098359580053|7.43558653366584|8.06045412844037|8.07081312335958|7.34712653485952|7.34712653485952|8.09244815789474|8.0600868938401|8.10256429512517|8.08266666666667|8.09435263157895|7.35980020811655|8.06261467889908|8.06259056356487|8.04180653594771|8.04176522875817|8.08378633377135|7.32579564315353|8.07303412073491|8.07404128440367|8.23298262032085|8.01378696219035|7.99601432291667|8.02424882506527|8.02732375979112|8.00335234375|8.00334895833333|7.28352024922118|8.02595992167102|8.01393741851369|8.0137887874837|7.99386832460733|7.99386832460733|8.06173656618611|8.03410535947713|8.04462120418848|8.03410535947713|8.01315593220339|8.00259505208333|7.99231547464239|7.27119155509784|8.01323076923077|8.01332542372881|8.01297262059974|7.31325130890052|8.00269661458333|8.02361697127937|8.00261328125|8.01431029986962|8.00283333333333|8.00265755208333|7.27190937178167|8.03399607843137|8.03411764705882|8.02371279373368|8.02354438642298|7.31988521199586|8.04027934640523|7.3213278179938|7.87079007633588|7.87083042529989|7.25342543950362|7.31986466942149|7.31975594622544|8.0436031372549|8.04077908496732|8.06778784676354|7.31114080578512|7.89059375|8.0784654855643|7.34910851505711|8.02907963446475|8.02852610966057|7.88893932291667|7.36432882414152|7.34922793354102|7.34177800829876|8.03926013071895|7.38991900311527|8.12997229551451|8.02682815789474|7.71104989154013|7.65101324004306|7.64278634408602|7.20087479591837|7.65101076426265|7.63435939849624|7.64264344086021|7.56872921914358|7.62630901287554|7.18624439918534|7.62610622317597|7.17134014227642|7.61785819935691|7.64487741935484|7.65123035522067|7.65070656620022|7.18620906313646|7.63464446831364|7.18293584521385|7.64276838709677|7.66725275080906|7.61797963558414|7.6864222462203|7.55907748427673|7.6262224248927|7.51241375|7.54968592964824|7.25568237704918|7.18986890927625|7.20094591836735|7.67598666666667|7.61054122055675|7.6054143315508|7.67588176100629|7.61901136120043|8.04871604938272|7.57736021505376|7.62700396995708|7.62704613733906|7.64322408602151|7.62682231759657|7.65298869752422|7.21638343558282|7.62552145922747|7.70508080808081|7.70516666666667|7.72418481012658|7.72952801013942|7.73424879594423|7.71730683544304|7.7074696969697|7.23257581967213|7.73498605830165|7.6440252688172|7.66019181034483|7.73619289340102|7.65027233584499|7.73153155893536|7.64135161290323|7.65867672413793|7.64198064516129|7.2079897854954|7.64296064516129|7.64921743810549|7.71691772151899|7.72195|7.66757610062893|7.60255777063237|7.19207150153218|7.58226893939394|7.69050189155107|7.57791239316239|7.63276210979548|7.6245511827957|7.64625595984944|7.16777291242363|7.62773842302879|7.56069616204691|7.54306407035176|7.56836392742796|7.21633496932515|7.56209823677582|7.13993353596758|7.61832125|7.60996416309013|7.26469772256729|7.72169398907104|7.31915114345114|7.63144673913044|7.08452878464819|7.28596732365145|7.88085012919897|7.30447871235722|7.2967489626556|7.87028406169666|7.97050641025641|7.72070446137106|7.88127593307593|7.76309080962801|8.01320333761232|7.85127588832487|7.85095050761421|7.68560687432868|7.87604657360406|7.69683104189044|7.41474479166667|7.78735658324266|7.74391075268817|7.99240355329949|7.50391172914148|7.86790740740741	0.00163432	7.18706	8.73972	dMean__T_4_ti_all_ENSG00000164308_chr5:96916885:T:C	Allegbe_Harris_2025	Terminal_Ileum	T	naive	Terminal_Ileum_CD8 tissue effector memory T cells (1)	ge	IBDverse
dMean__T_4_ti_all	chr11:128322401:A:T	ibd	chr11_128522042_C_T	ENSG00000134954	ETS1	0.454203	0.0748213	6.17e-09	0.940704	0.998193	chr11:128522042:C:T	11	128522042	7	1.00758	0.209923	1.03824174311927|0.545410513447433|1.13310738041002|1.03279676537585|1.13256275626424|1.13894640091116|1.03197346241458	0.029989	0.618395	1.13807	dMean__T_4_ti_all_ENSG00000134954_chr11:128522042:C:T	Allegbe_Harris_2025	Terminal_Ileum	T	naive	Terminal_Ileum_CD8 tissue effector memory T cells (1)	ge	IBDverse
dMean__T_4_ti_all	chr5:96970610:A:AT	uc	chr5_96916885_T_C	ENSG00000164308	ERAP2	0.721755	0.0593924	6.84e-26	0.810512	0.893862	chr5:96916885:T:C	5	96916885	250	21.5969	1.40341	17.0667792397661|17.1127390029325|17.0521666666667|16.7721142857143|23.0300734482759|23.7562187725632|23.8421702898551|22.8015223826715|23.9288690909091|23.6082093862816|23.8421702898551|23.8383079710145|22.6910196551724|23.9613781818182|23.7569783393502|23.8444166666667|23.8421702898551|23.8421702898551|22.5518844884488|23.7547111913357|23.5074428571429|23.9302894545455|23.8966472727273|22.9270885017422|24.1026483516484|23.3422562937063|22.9268871080139|24.0963846153846|24.2863247232472|24.2819335793358|24.1912610294118|24.1952720588235|24.0209233576642|21.933931|22.5299727941176|20.2900843853821|20.7629121621622|20.6188506711409|20.4942070469799|23.2916184818482|19.5078466666667|20.7646635135135|20.7646635135135|20.7655898648649|20.7654246621622|20.7994395973154|21.796029787234|20.6953973063973|20.7646013513513|20.7765077702703|20.5729180602007|20.6395973154362|23.0744509803922|20.7074343434343|20.7767702702703|23.3822682119205|20.6384583892617|20.7763682432432|20.8477610169492|23.1137224806202|20.7774543918919|20.7768905405405|23.3794324503311|23.4571049833887|20.7079481481481|20.7765077702703|20.7065531986532|20.8074054054054|20.7827972972973|23.5758933333333|20.7830236486486|20.7829614864865|20.5751906354515|20.5750849498328|20.9243585034014|23.3071518151815|20.7826081081081|20.8124780405405|20.0595146579805|20.8358461016949|20.7464155405405|20.8358461016949|20.9147278911565|20.7654547297297|20.8358372881356|23.4582943143813|19.8960689320388|20.7658445945946|20.9780750853242|21.3542496503496|21.2798445993031|21.3580034722222|21.641164084507|21.5652301754386|21.4898272727273|21.2667494809689|21.2664117647059|21.193415862069|23.5344233333333|21.0484520547945|21.2671993079585|21.3401041666667|24.5058070175439|21.2666816608997|21.1205862542955|21.3403020833333|21.3436666666667|21.267044982699|20.3511291390728|23.6154648829431|21.3403020833333|21.4149825783972|21.1936689655172|21.3403993055556|23.8327575757576|21.4314066202091|23.8374545454545|21.9377340425532|22.0047301829268|23.6961567567568|23.8573367003367|23.7523624161074|21.5152321678322|21.3583194444444|21.5806197879859|24.0720554421769|21.0415833333333|21.4487480836237|24.2369571917808|21.1349656357388|20.2297730263158|20.9643785467128|24.2367123287671|24.1546296928328|24.1552013651877|20.1640459016393|24.2883686006826|21.3976354166667|20.1999649006623|21.6096899696049|21.3447186186186|21.409009939759|23.4447086378738|21.4736827794562|21.4083993975904|21.6038249240122|20.5104812286689|21.3445045045045|23.2900726072607|21.2800329341317|22.9856635179153|21.2163035820895|21.5446545454545|21.5393727272727|21.4728290030212|23.1372370491803|21.3449069069069|22.3216550632911|21.6041781155015|21.6034750759878|21.4083584337349|21.1834136904762|20.2338942760943|21.3442621621622|19.3868741935484|20.510409556314|23.3714389438944|23.4327621262459|23.4449401993355|20.616247972973|21.3460825825826|20.9765852507375|20.8983767123288|21.2830467065868|22.9118402555911|21.161996996997|21.5405081818182|21.5406272727273|21.6054662613982|21.2185026865672|21.3502297297297|22.989|21.0265857988166|20.6162972972973|20.0739868421053|20.615222972973|20.6732122033898|20.8983640410959|20.6666861016949|19.755067961165|23.1442426229508|20.9003561643836|21.0323772189349|21.0315325443787|20.5256565656566|21.1520922619048|20.748906122449|21.2133044776119|21.2791976047904|21.1519107142857|22.9857394136808|21.091849851632|21.1491755952381|20.3212166666667|20.539867003367|20.3190766666667|20.8011331378299|22.5674294871795|20.2876925675676|20.533898989899|20.8615470588235|20.7942404692082|20.7334286549708|20.2460664451827|22.4880287539936|20.1140693069307|20.6160843023256|20.1485872483221|20.6149912790698|22.54816485623|20.2848175675676|21.4198006079027|19.2868892405063|20.7382649122807|22.2079050632911|20.7804411764706|22.3524552380952|20.4096831395349|19.5449647058824|22.4398482428115|20.5379730639731|22.4019522292994|22.473054313099|20.41027|20.4506414473684|20.5067265895954|20.4125046666667|20.9305752212389|20.5338335526316|20.6226846666667|20.62183|20.74|19.6402680379747|20.8306677325581|22.9617903225806|20.9256745614035|20.8145578034682|20.7855247524752|22.8152022058824|21.7711350931677	0.00561364	19.5162	24.1944	dMean__T_4_ti_all_ENSG00000164308_chr5:96916885:T:C	Allegbe_Harris_2025	Terminal_Ileum	T	naive	Terminal_Ileum_CD8 tissue effector memory T cells (1)	ge	IBDverse
dMean__T_4_ti_all	chr11:65879086:C:A	cd	chr11_65888811_G_A	ENSG00000172543	CTSW	-0.946943	0.0812921	2.39e-24	0.980724	0.994238	chr11:65888811:G:A	11	65888811	28	-9.8633	0.580924	-8.29674849785408|-8.2747094017094|-8.27209722222222|-9.57313924677899|-9.55594017769003|-10.2172878494624|-10.0201190727081|-10.1479210245464|-9.98853004201681|-9.94651778242678|-9.92771184738956|-9.96694129979036|-9.96733301886792|-10.1122848034006|-10.1378805970149|-10.0985260361318|-10.1087676595745|-10.1311748400853|-10.1203627263046|-10.1092691489362|-10.1169141025641|-10.0658980632008|-10.209313368984|-10.1870789754536|-10.2305551982851|-10.0921965199591|-10.2291476293103|-10.0679884868421	0.0207473	-10.2296	-8.27386	dMean__T_4_ti_all_ENSG00000172543_chr11:65888811:G:A	Allegbe_Harris_2025	Terminal_Ileum	T	naive	Terminal_Ileum_CD8 tissue effector memory T cells (1)	ge	IBDverse
dMean__T_4_ti_all	chr11:65879086:C:A	ibd	chr11_65888811_G_A	ENSG00000172543	CTSW	-0.946943	0.0812921	2.39e-24	0.982753	0.994238	chr11:65888811:G:A	11	65888811	28	-18.7569	0.88378	-16.5225846153846|-16.4789957446809|-16.4039894067797|-19.2033747514911|-18.906576953125|-19.0422398797595|-18.6452803921569|-18.8289148514851|-18.5362194931774|-18.4997490272374|-18.9788886756238|-18.4630330097087|-18.5357421052632|-18.8428910891089|-18.9428924302789|-18.9674910179641|-19.0044832|-19.006084|-19.0060412|-18.8920735586481|-18.9010610778443|-19.211373540856|-19.2066559356137|-19.3616490872211|-19.4401384928717|-19.7596713426854|-19.8590983263598|-19.7462483870968	0.0315636	-19.792	-16.4546	dMean__T_4_ti_all_ENSG00000172543_chr11:65888811:G:A	Allegbe_Harris_2025	Terminal_Ileum	T	naive	Terminal_Ileum_CD8 tissue effector memory T cells (1)	ge	IBDverse
dMean__T_4_ti_all	chr5:96970610:A:AT	ibd	chr5_96916885_T_C	ENSG00000164308	ERAP2	0.721755	0.0593924	6.84e-26	0.907584	0.893862	chr5:96916885:T:C	5	96916885	250	13.6117	0.516591	12.2622657563025|12.2080418410042|12.2005041841004|12.2296666666667|13.4923662626263|14.8543399548533|14.887871040724|13.2689531512605|14.887871040724|14.7951900452489|14.887871040724|14.9192131519274|14.3676762008734|14.9080972850679|14.8213581081081|14.8556636568849|14.8542641083521|14.8542641083521|13.6119940239044|14.8533972911964|14.7580358744395|14.8551458239278|14.8678235294118|14.4299877192982|14.9545977272727|13.5688725609756|14.2733548806941|14.8830610859728|14.9242494331066|14.9215510204082|14.9545977272727|14.9231609977324|14.9245646258503|13.9706566878981|13.6789120535714|13.4226712087912|13.5969513274336|13.5339592511013|13.6628046979866|13.4170349809886|13.2107313769752|13.7502022371365|13.7195098214286|13.7508156599553|13.7507062639821|13.8353415178571|12.5952467213115|13.7199397321429|13.7809910313901|13.7580454138702|13.6392516629712|13.668|13.2224382022472|13.6973452115813|13.6969354120267|13.3486672967864|13.6672457777778|13.6966703786192|13.7278783482143|13.5530463636364|13.7279609375|13.7275883928571|13.3723268939394|13.3723268939394|13.7282602678571|13.7273354910714|13.7273354910714|13.74775|13.7622102908277|13.3953939393939|13.731640625|13.7315995535714|13.6710711111111|13.6710008888889|13.762329753915|13.3246547169811|13.7007839643653|13.7511015625|13.5346615384615|13.6894757238307|13.6465311111111|13.6894757238307|13.7252901785714|13.6590546666667|13.6590488888889|13.3093548387097|13.307111038961|13.6593111111111|13.6894788418708|13.7552148648649|13.7552148648649|13.8538400900901|13.8737936794582|13.8737936794582|13.8425463963964|13.7496434004474|13.7494250559284|13.7189522321429|13.2962843691149|13.6885256124722|13.7192424107143|13.7801569506726|13.4310673076923|13.7495995525727|13.7189522321429|13.7802847533632|13.7824573991031|13.7498344519016|13.3900675381264|13.2975969868173|13.8112516853933|13.8114606741573|13.7806367713004|13.8113146067416|13.4313643263757|13.853184009009|13.4340113851992|13.6436947069943|13.6696051136364|13.334719391635|13.4707775665399|13.4566615969582|13.8277671910112|13.8229123595506|13.848787755102|13.480351047619|13.9953256351039|13.8643934684685|13.5578381226054|13.7898542600897|13.3983681917211|13.9923912240185|13.5577011494253|13.5321347992352|13.5066297709924|13.4280218340611|13.6070592734226|13.9739659863946|13.5263623059867|13.7250733590734|13.5644872137405|13.5644872137405|13.215088576779|13.5644828244275|13.538264|13.5901690248566|13.4442304250559|13.5127756653992|13.1904523364486|13.5124163498099|13.1163544609665|13.4866445920304|13.5941414913958|13.5908087954111|13.5898783938815|13.1657785447761|13.5387695238095|12.8248054545455|13.6164264367816|13.6159833333333|13.5382380952381|13.5316102661597|13.3543702222222|13.5383605714286|12.9804125269978|13.4141741071429|13.2613220973783|13.2083546816479|13.2152191011236|13.2086783549784|13.4881318785579|13.2917054205607|13.2948278867102|13.5143300380228|14.3715551102204|13.4227523809524|13.5655872137405|13.5656622137405|13.5912015296367|13.4880425047438|13.5421457142857|13.142687150838|13.4347561436673|13.2373622559653|12.9840255319149|13.265447826087|13.2867050108932|13.3238478165939|13.2536356521739|12.8783037974684|13.1943813084112|13.2960871459695|13.4131009433962|13.4379168241966|13.2524347826087|13.4859639468691|13.2901490196078|13.4847381404175|13.5118859315589|13.4858481973435|13.1408230912477|13.4620329545455|13.4841043643264|13.1670950323974|13.2042002164502|13.1090817204301|13.3330571428571|12.9908450184502|13.3447933333333|13.1718531317495|13.3325676691729|13.4042268431002|13.3537337099812|13.0773948497854|12.9627127071823|13.0225705128205|13.2559495327103|13.2838030973451|13.255246728972|13.021357195572|13.3133170731707|12.5617012477718|12.6972020833333|13.4073470699433|13.0683389199255|13.56113243762|13.1607914018692|13.2972178030303|11.6994507042254|13.2023919172932|13.8631318181818|13.148061682243|13.1477869158879|13.7597325842697|13.5152065217391|13.4636193548387|13.7612391011236|13.645125|13.5997503267974|13.8098334821429|13.8092611607143|13.5005660377358|13.4336032467532|13.5202824528302|13.4051883239171|13.6315822857143|13.5627815442561|13.6616355748373|13.2885117773019|14.1336804435484	0.00206637	12.6182	14.9167	dMean__T_4_ti_all_ENSG00000164308_chr5:96916885:T:C	Allegbe_Harris_2025	Terminal_Ileum	T	naive	Terminal_Ileum_CD8 tissue effector memory T cells (1)	ge	IBDverse
dMean__T_4_ti_all	chr1:25386842:AACACAC:A	cd	chr1_25257119_C_G	ENSG00000187010	RHD	-0.862358	0.064811	1.86e-29	0.998997	0.95365	chr1:25257119:C:G	1	25257119	8	12.4095	1.07623	12.272358649789|12.1288049226442|14.6547326403326|12.2909105960265|12.6983028764805|12.3060314720812|12.1933422370618|10.7318953074434	0.134529	10.9764	14.3124	dMean__T_4_ti_all_ENSG00000187010_chr1:25257119:C:G	Allegbe_Harris_2025	Terminal_Ileum	T	naive	Terminal_Ileum_CD8 tissue effector memory T cells (1)	ge	IBDverse
dMean__T_4_ti_all	chr7:26846690:T:A	ibd	chr7_26865309_A_G	ENSG00000005020	SKAP2	0.712493	0.083769	3.94e-15	0.83144	0.953897	chr7:26865309:A:G	7	26865309	218	17.3694	1.72364	18.631408974359|18.8929341935484|17.4837814705882|17.3623929618768|17.4892582840237|17.173636627907|17.3106666666667|17.2440772594752|17.1972994186047|16.8847002890173|16.8381843478261|16.8441257971014|14.0187722929936|14.0081621794872|16.7592737752161|15.049397515528|16.7840260115607|16.1762479108635|14.25917752443|14.0685719354839|14.4892930232558|14.4849933554817|17.5166407185629|14.5433783333333|17.3640859281437|16.911467638484|14.2203778501629|14.2667117647059|16.8125536231884|14.1252766990291|16.8102927536232|16.7134034582133|14.2799878688525|16.4738025568182|14.0514529032258|14.2741442622951|14.3683630363036|14.375898679868|14.3286381578947|13.6978176100629|16.8590456395349|14.3282016447368|12.0334287292818|14.4191026490066|14.3391993421053|14.0059752411576|14.2816013114754|14.2348513071895|13.7830734177215|13.8700910828025|13.9035110410095|18.38896875|17.6040593908629|17.6006065989848|17.8852630769231|17.6010507614213|17.8366879795396|17.5561934177215|17.5590878481013|17.6198042929293|17.5119015151515|17.6009111675127|17.5121565656566|17.5276893939394|16.8739464720195|17.5565898734177|17.3563878787879|17.5119090909091|17.9197002583979|17.5113118686869|17.3924886934673|15.4228093541203|17.3101625|17.2227537313433|17.2657992518703|17.0944987654321|17.6888180878553|16.866971039604|16.5455616136919|16.5452591687042|19.3712951289398|19.0706067605634|18.7713038567493|19.1698195467422|19.16968101983|19.2240880681818|19.1164039548023|19.5029060518732|18.667364305949|19.170178470255|19.1028745762712|19.1697025495751|19.1698651558074|19.307905982906|19.2518039772727|19.27989002849|19.1695920679887|19.16968101983|19.1155293785311|19.2241403409091|19.1040353932584|19.4131111111111|19.1175338983051|19.1182050847458|19.1702124645892|19.116313559322|19.115581920904|19.0617352112676|19.1155293785311|19.4687571428571|18.438272479564|19.0617416901408|19.1156468926554|18.3884211956522|19.0614873239437|19.1156186440678|19.3579443181818|19.0652323943662|19.168409631728|19.0632704225352|19.0568563380282|19.1156610169492|18.9569495798319|19.00825|19.2248278409091|19.0098146067416|19.0617549295775|19.0617633802817|19.0616326760563|19.1156101694915|19.0470646067416|18.2782911051213|19.1011408450704|19.047804494382|19.1011098591549|19.0407528089888|19.0477780898876|18.9940616246499|19.0476219101124|19.1012771830986|19.1546751412429|19.1020076056338|19.101858028169|18.8877506963788|18.8359816666667|18.8364305555556|18.8848690807799|18.2324311827957|16.7026733990148|18.9405097765363|18.9409759776536|19.1015183098592|18.9856044692737|18.8725389972145|19.0470056179775|19.4478766381766|16.7413316049383|19.1546093220339|18.4924367847411|18.3906856368564|18.3906504065041|18.8517527777778|16.5817208737864|16.3532530120482|16.31246875|16.3121764423077|16.2347311004785|16.2746618705036|16.2733333333333|16.158110952381|16.2760479616307|16.1580952380952|16.157930952381|16.1579547619048|16.2731318944844|16.3492704326923|16.5079968446602|16.1557268408551|16.1174218009479|16.2327957040573|16.3108681055156|16.3103357314149|16.2328114558473|16.2715885167464|16.3106666666667|16.3102589928058|16.2716459330144|16.7333437652812|16.3466177884615|15.7832018561485|16.4288502415459|16.2897704326923|16.3502211538462|18.9990642458101|19.0522829131653|16.060682464455|16.1762553699284|16.7027885365854|16.5423898305085|16.3208153477218|16.3499182692308|16.3106395683453|16.3501673076923|16.3504591346154|16.469607748184|16.3884674698795|16.3505|16.4299299516908|16.3843228915663|16.4268236714976|16.2308042959427|15.2722808988764|17.0352897243108|16.8462142857143|20.4851908309456|20.6646462427746|20.1269322033898|20.4274028571429	0.00790658	14.0069	19.4599	dMean__T_4_ti_all_ENSG00000005020_chr7:26865309:A:G	Allegbe_Harris_2025	Terminal_Ileum	T	naive	Terminal_Ileum_CD8 tissue effector memory T cells (1)	ge	IBDverse
dMean__T_4_ti_all	chr11:128523008:T:TC	cd	chr11_128522042_C_T	ENSG00000134954	ETS1	0.454203	0.0748213	6.17e-09	0.993739	0.955636	chr11:128522042:C:T	11	128522042	7	6.06342	0.471096	5.9155140562249|5.86932232496697|5.88476264900662|5.89855570291777|5.95285530799476|7.12623403880071|5.79669933422104	0.0672994	5.80759	6.95023	dMean__T_4_ti_all_ENSG00000134954_chr11:128522042:C:T	Allegbe_Harris_2025	Terminal_Ileum	T	naive	Terminal_Ileum_CD8 tissue effector memory T cells (1)	ge	IBDverse
dMean__T_4_ti_all	chr11:128523008:T:TC	ibd	chr11_128522042_C_T	ENSG00000134954	ETS1	0.454203	0.0748213	6.17e-09	0.940704	0.940769	chr11:128522042:C:T	11	128522042	7	9.89276	0.666219	9.66934135667396|9.61704978354978|9.65868652173913|9.71072270742358|9.78885474137931|11.3819005633803|9.42277316017316	0.0951741	9.45191	11.1429	dMean__T_4_ti_all_ENSG00000134954_chr11:128522042:C:T	Allegbe_Harris_2025	Terminal_Ileum	T	naive	Terminal_Ileum_CD8 tissue effector memory T cells (1)	ge	IBDverse
dMean__T_4_ti_all	chr19:54215989:C:T	cd	chr19_54211861_G_A	ENSG00000170889	RPS9	-0.353126	0.0517096	9.71e-11	0.982792	1	chr19:54211861:G:A	19	54211861	4	-5.04299	0.553778	-5.66815248796148|-5.34475503144654|-4.51427685185185|-4.64476710700132	0.138444	-5.6439	-4.52406	dMean__T_4_ti_all_ENSG00000170889_chr19:54211861:G:A	Allegbe_Harris_2025	Terminal_Ileum	T	naive	Terminal_Ileum_CD8 tissue effector memory T cells (1)	ge	IBDverse
dMean__T_4_ti_all	chr5:96970610:A:AT	cd	chr5_96916885_T_C	ENSG00000164308	ERAP2	0.721755	0.0593924	6.84e-26	0.873415	0.973207	chr5:96916885:T:C	5	96916885	250	7.82887	0.408579	7.62985424836601|7.58835370611183|7.59354296875|7.75461030383091|7.50418123595506|8.73900743691899|8.75058377659574|7.914814160401|8.75058377659574|8.70768841544607|8.76223568575233|8.77249733333333|8.62437182175623|8.76247207446808|8.72769628647215|8.73978618857902|8.73896281540505|8.73896281540505|7.88145444059977|8.72686339522546|8.69495904887715|8.73948154050465|8.73880053191489|8.61266282722513|8.75003058510638|7.50943228346457|8.46848983268983|8.72455305039788|8.71734304635762|8.72732625994695|8.72682095490716|8.71670728476821|8.71752715231788|8.57911251629726|7.89710386597938|7.97299660574412|8.04426963350785|8.01097457627119|8.05708931398417|7.35908279457769|7.94077883310719|8.08729|8.07666281208936|8.08765078947368|8.10892572559367|8.15556973684211|7.27394130177515|8.08754342105263|8.11931571994716|8.09190302631579|8.05144306282723|8.05052356020943|7.29419628099174|8.04987958115183|8.06018872870249|7.34037941787942|8.06062988204456|8.03896078431373|8.07098359580053|7.43558653366584|8.06045412844037|8.07081312335958|7.34712653485952|7.34712653485952|8.09244815789474|8.0600868938401|8.10256429512517|8.08266666666667|8.09435263157895|7.35980020811655|8.06261467889908|8.06259056356487|8.04180653594771|8.04176522875817|8.08378633377135|7.32579564315353|8.07303412073491|8.07404128440367|8.23298262032085|8.01378696219035|7.99601432291667|8.02424882506527|8.02732375979112|8.00335234375|8.00334895833333|7.28352024922118|8.02595992167102|8.01393741851369|8.0137887874837|7.99386832460733|7.99386832460733|8.06173656618611|8.03410535947713|8.04462120418848|8.03410535947713|8.01315593220339|8.00259505208333|7.99231547464239|7.27119155509784|8.01323076923077|8.01332542372881|8.01297262059974|7.31325130890052|8.00269661458333|8.02361697127937|8.00261328125|8.01431029986962|8.00283333333333|8.00265755208333|7.27190937178167|8.03399607843137|8.03411764705882|8.02371279373368|8.02354438642298|7.31988521199586|8.04027934640523|7.3213278179938|7.87079007633588|7.87083042529989|7.25342543950362|7.31986466942149|7.31975594622544|8.0436031372549|8.04077908496732|8.06778784676354|7.31114080578512|7.89059375|8.0784654855643|7.34910851505711|8.02907963446475|8.02852610966057|7.88893932291667|7.36432882414152|7.34922793354102|7.34177800829876|8.03926013071895|7.38991900311527|8.12997229551451|8.02682815789474|7.71104989154013|7.65101324004306|7.64278634408602|7.20087479591837|7.65101076426265|7.63435939849624|7.64264344086021|7.56872921914358|7.62630901287554|7.18624439918534|7.62610622317597|7.17134014227642|7.61785819935691|7.64487741935484|7.65123035522067|7.65070656620022|7.18620906313646|7.63464446831364|7.18293584521385|7.64276838709677|7.66725275080906|7.61797963558414|7.6864222462203|7.55907748427673|7.6262224248927|7.51241375|7.54968592964824|7.25568237704918|7.18986890927625|7.20094591836735|7.67598666666667|7.61054122055675|7.6054143315508|7.67588176100629|7.61901136120043|8.04871604938272|7.57736021505376|7.62700396995708|7.62704613733906|7.64322408602151|7.62682231759657|7.65298869752422|7.21638343558282|7.62552145922747|7.70508080808081|7.70516666666667|7.72418481012658|7.72952801013942|7.73424879594423|7.71730683544304|7.7074696969697|7.23257581967213|7.73498605830165|7.6440252688172|7.66019181034483|7.73619289340102|7.65027233584499|7.73153155893536|7.64135161290323|7.65867672413793|7.64198064516129|7.2079897854954|7.64296064516129|7.64921743810549|7.71691772151899|7.72195|7.66757610062893|7.60255777063237|7.19207150153218|7.58226893939394|7.69050189155107|7.57791239316239|7.63276210979548|7.6245511827957|7.64625595984944|7.16777291242363|7.62773842302879|7.56069616204691|7.54306407035176|7.56836392742796|7.21633496932515|7.56209823677582|7.13993353596758|7.61832125|7.60996416309013|7.26469772256729|7.72169398907104|7.31915114345114|7.63144673913044|7.08452878464819|7.28596732365145|7.88085012919897|7.30447871235722|7.2967489626556|7.87028406169666|7.97050641025641|7.72070446137106|7.88127593307593|7.76309080962801|8.01320333761232|7.85127588832487|7.85095050761421|7.68560687432868|7.87604657360406|7.69683104189044|7.41474479166667|7.78735658324266|7.74391075268817|7.99240355329949|7.50391172914148|7.86790740740741	0.00163432	7.18706	8.73972	dMean__T_4_ti_all_ENSG00000164308_chr5:96916885:T:C	Allegbe_Harris_2025	Terminal_Ileum	T	naive	Terminal_Ileum_CD8 tissue effector memory T cells (1)	ge	IBDverse
dMean__T_4_ti_all	chr19:54215989:C:T	cd	chr19_54211861_G_A	ENSG00000170889	RPS9	-0.353126	0.0517096	9.71e-11	0.982792	0.794583	chr19:54211861:G:A	19	54211861	4	-5.04299	0.553778	-5.66815248796148|-5.34475503144654|-4.51427685185185|-4.64476710700132	0.138444	-5.6439	-4.52406	dMean__T_4_ti_all_ENSG00000170889_chr19:54211861:G:A	Allegbe_Harris_2025	Terminal_Ileum	T	naive	Terminal_Ileum_CD8 tissue effector memory T cells (1)	ge	IBDverse
dMean__T_5_ct_all	chr14:24146226:T:C	cd	chr14_24146226_T_C	ENSG00000100908	EMC9	-0.324343	0.0588709	9.03e-08	0.952328	1	chr14:24146226:T:C	14	24146226	17	7.67893	0.504797	7.71133229461756|7.02109947643979|7.56672796610169|7.57251242937853|7.52608112676056|7.48403081232493|7.52707183098592|7.6905364902507|7.44299637883008|7.4670782122905|7.52761746478873|7.61300284900285|7.85835870646766|8.80109604863222|7.89460858585858|6.93040384615385|8.907275	0.029694	6.96668	8.8648	dMean__T_5_ct_all_ENSG00000100908_chr14:24146226:T:C	Allegbe_Harris_2025	Pseudo-bulk	T	naive	Pseudo-bulk_CD4 Treg 2 (1)	ge	IBDverse
dMean__T_5_ct_all	chr1:25386842:AACACAC:A	uc	chr1_25235176_G_A	ENSG00000187010	RHD	-0.877831	0.0450613	7.78e-52	0.998963	0.95365	chr1:25235176:G:A	1	25235176	8	17.8745	0.872007	17.2123745098039|16.958098828125|17.9618742857143|18.757537084399|19.0150935732648|18.3487896103896|18.1535269230769|16.5886473551637	0.109001	16.6533	18.97	dMean__T_5_ct_all_ENSG00000187010_chr1:25235176:G:A	Allegbe_Harris_2025	Pseudo-bulk	T	naive	Pseudo-bulk_CD4 Treg 2 (1)	ge	IBDverse
dMean__T_5_ct_all	chr7:26846690:T:A	cd	chr7_26865309_A_G	ENSG00000005020	SKAP2	0.813181	0.066763	4.84e-27	0.885634	0.953897	chr7:26865309:A:G	7	26865309	218	10.784	1.14593	11.6747668711656|12.0344777777778|11.3124955489614|11.0845982142857|11.1281880952381|11.0261525073746|11.0462700296736|11.0786508148148|10.9892098820059|11.0393595273264|11.0385184638109|11.0410871491876|8.14915576592083|8.12946219931271|10.9450022026432|7.83116385135135|10.9183727672035|10.8768116788321|8.25865789473684|8.18113806228374|8.29607666666667|8.26672132867133|11.0452942136498|8.29166549912434|11.028174556213|10.9506328928047|8.22423854166667|8.22512430555556|10.9342741935484|8.1383823024055|10.9004926900585|10.9324589442815|8.12313350515464|10.7588507890961|8.09515633561644|8.14530981067126|8.15935379310345|8.18959826989619|8.1335647766323|8.07804556313993|10.7789650145773|8.19010519031142|7.59411878009631|8.18383910034602|8.17255440414508|8.04632653061224|8.17209222797928|8.15775344827586|7.97842799325464|8.07448720136519|8.09430287648054|11.0650662011173|10.6192179144385|10.5878653333333|10.7821905405405|10.549210106383|10.7672082321188|10.549664893617|10.5363173970784|10.5432257636122|10.5351613545817|10.5491515957447|10.5352357237716|10.5146167108753|10.535166002656|10.5775426666667|10.5543784860558|10.5349499335989|10.6939973045822|10.5489980053191|10.4867214854111|10.1264827144686|10.4332968337731|10.4054052631579|10.4020973684211|10.4171660079051|11.0609065663475|10.6610207446809|10.4344951570681|10.4338298429319|11.8747960176991|11.6705373352855|11.9623408955224|11.7051005873715|11.7049471365639|11.7225155882353|11.6880117302053|11.862771875|11.5308585043988|11.6713093704246|11.6934032258065|11.6718234260615|11.7060396475771|11.7566562592047|11.7207753303965|11.7753598227474|11.7053911894273|11.6710409956076|11.6881539589443|11.757110619469|11.5916436950147|11.926650297619|11.7060205580029|11.7062104258443|11.7053979441997|11.7074279001468|11.7052775330396|11.6710073206442|11.6710409956076|11.9635432835821|11.7379631811487|11.6851730205279|11.6542583333333|11.6884369501466|11.7069162995595|11.6542733918129|11.8913397626113|11.7228014705882|11.7562890855457|11.6710043923865|11.6746901903368|11.7051417033774|11.6717169838946|11.6543855263158|11.7578775811209|11.6364496350365|11.6714490483163|11.6883205278592|11.6712963396779|11.7054845814978|11.7460901903367|11.7297347953216|11.7291466374269|11.7117459854015|11.7634472140762|11.7459238653001|11.7462524158126|11.7289576023392|11.7462225475842|11.7289862573099|11.7460907759883|11.7462913616398|11.746074670571|11.7632038123167|11.7463308931186|11.7293070175439|11.7809901615272|11.8325973451327|11.4616351428571|11.8326371681416|11.7983257352941|11.7293270467836|11.7692443465492|11.7683130498534|11.711256350365|12.0037589285714|11.4760657142857|11.7289820175439|11.9285504451039|11.8407005891016|11.8407319587629|11.7632494152047|10.8398412868633|10.560061760841|10.5465866141732|10.5740263157895|10.5331070773263|10.5463818897638|10.5609658344284|10.5605019710907|10.5475104986877|10.5187507853403|10.5321127129751|10.5323866317169|10.5322273918742|10.5628132372215|10.729568575233|10.561173525557|10.520327154047|10.5203310704961|10.5617745740498|10.5341158169935|10.5338078431373|10.5339328104575|10.5614193971166|10.5614285714286|10.5338078431373|10.800568|10.5739212598425|10.5207167101828|10.5476688481675|10.575622542595|10.5612196592398|11.696936574746|11.7139353197674|10.6395625165563|10.5976846965699|10.9137326145553|10.7222007978723|10.6156679841897|10.6734715231788|10.6309176781003|10.659928042328|10.659685978836|10.6877927055703|10.6884045092838|10.7024786188579|10.7164707446809|10.6667252311757|10.7089080901857|10.708700928382|10.3887409326425|10.6354681697613|10.6651236772487|11.722066954023|11.6880080229226|11.6002938659059|11.538684582744	0.00525655	8.08495	11.9116	dMean__T_5_ct_all_ENSG00000005020_chr7:26865309:A:G	Allegbe_Harris_2025	Pseudo-bulk	T	naive	Pseudo-bulk_CD4 Treg 2 (1)	ge	IBDverse
dMean__T_5_ct_all	chr5:142134462:A:G	cd	chr5_142158452_G_C	ENSG00000131507	NDFIP1	-0.281829	0.050332	5.71e-08	0.937667	1	chr5:142158452:G:C	5	142158452	73	-4.07827	0.237338	-3.91299942446043|-3.94284258992806|-3.94277122302158|-3.95701818181818|-3.94556978417266|-3.95153804034582|-3.95720144300144|-3.96764356005789|-3.93354554597701|-3.93937586206897|-3.92817363896848|-3.93371506456241|-3.93925043103448|-3.940974|-3.95268667621776|-3.95791104734577|-3.82034252873563|-3.96279856321839|-3.96388649425287|-3.96387586206897|-3.96392643678161|-3.96566571018651|-3.97677050359712|-3.96750229555237|-4.20459767827529|-3.97955043227666|-3.97891884892086|-4.01281213872832|-3.99532727272727|-3.98991685878963|-3.98972795389049|-3.99532077922078|-3.98960951008646|-4.00078292329957|-3.99529148629149|-3.98951008645533|-4.256473089701|-4.03984005763689|-4.00676489208633|-4.01252247838617|-4.0124674351585|-4.01270922190202|-4.02034747474747|-4.27053616666667|-4.03013053545586|-4.01849956709957|-3.96813571428571|-4.03007916063676|-3.94625775248933|-3.95567826704545|-4.04295791001451|-4.07238406432749|-4.09044199706314|-4.46978911439114|-4.07908862973761|-4.0796972303207|-4.09230700729927|-4.10203935389134|-4.30661983193277|-4.05866229985444|-4.06440962099125|-4.06447113702624|-4.09059513274336|-4.0437145137881|-4.0683125|-4.06634949201742|-4.10801642228739|-4.10829271137026|-4.62734428104575|-4.9875828125|-4.90131578947368|-4.90128187134503|-4.89852046783626	0.0032512	-4.90129	-3.92514	dMean__T_5_ct_all_ENSG00000131507_chr5:142158452:G:C	Allegbe_Harris_2025	Pseudo-bulk	T	naive	Pseudo-bulk_CD4 Treg 2 (1)	ge	IBDverse
dMean__T_5_ct_all	chr11:1852991:C:T	uc	chr11_1859366_C_G	ENSG00000130592	LSP1	-0.390133	0.0486043	4.07e-14	0.95174	0.72968	chr11:1859366:C:G	11	1859366	12	-5.49865	0.303262	-5.00823278195489|-5.47965465116279|-4.86551274362819|-5.50163367052023|-5.58303503649635|-5.53882953216374|-5.61178666666667|-5.56239823788546|-5.43488378766141|-5.94208372093023|-5.58907194029851|-5.8666562406015	0.0252718	-5.92134	-4.90476	dMean__T_5_ct_all_ENSG00000130592_chr11:1859366:C:G	Allegbe_Harris_2025	Pseudo-bulk	T	naive	Pseudo-bulk_CD4 Treg 2 (1)	ge	IBDverse
dMean__T_5_ct_all	chr1:8125842:G:T	uc	chr1_8090578_T_C	ENSG00000116288	PARK7	0.266755	0.0487173	1.07e-07	0.871587	0.867013	chr1:8090578:T:C	1	8090578	85	-2.35047	0.124794	-2.54329641350211|-2.56818326271186|-2.61896489028213|-2.5327693856999|-2.38726341968912|-2.59646653061224|-2.6048726899384|-2.59743265306122|-2.59456676860347|-2.5927800407332|-2.55978894472362|-2.59675754812563|-2.63319407484407|-2.46822567164179|-2.51301246200608|-2.32550550807217|-2.28986521327014|-2.27492552380952|-2.2772125|-2.2840330134357|-2.2737825|-2.2770254528122|-2.26437961722488|-2.27294838095238|-2.27529076190476|-2.28021278625954|-2.26215844402277|-2.306172|-2.29630398860399|-2.28719130434783|-2.29016963103122|-2.30980882917466|-2.28582117758784|-2.27149216241737|-2.29527753554502|-2.29083352380952|-2.36629476190476|-2.29815042897998|-2.2981385128694|-2.35640956439394|-2.35632762535478|-2.34126785714286|-2.35656130558184|-2.3564389782403|-2.37242295238095|-2.35436956521739|-2.35229197355996|-2.54242314720812|-2.36915421002838|-2.40199068441065|-2.40261311787072|-2.40083684710351|-2.47829636363636|-2.46457901234568|-2.51181996233522|-2.22959779116466|-2.08775357502518|-2.25513936927772|-2.25445676500509|-2.24997411167513|-2.23721218274112|-2.26088030612245|-2.26079153061225|-2.27275275510204|-2.22891378269618|-2.25410549338759|-2.26114928571429|-2.29052717058223|-2.2904897854954|-2.29728514750763|-2.26336700302725|-2.27939532520325|-2.26285378405651|-2.27958697435897|-2.28857173469388|-2.35347109533469|-2.2785702320888|-2.31187256908905|-2.32620318275154|-2.31562903885481|-2.35239671120247|-2.33160967078189|-1.96821063636364|-2.25377093358999|-2.41504580777096	0.00146816	-2.60413	-2.22898	dMean__T_5_ct_all_ENSG00000116288_chr1:8090578:T:C	Allegbe_Harris_2025	Pseudo-bulk	T	naive	Pseudo-bulk_CD4 Treg 2 (1)	ge	IBDverse
dMean__T_5_ct_all	chr11:128322401:A:T	ibd	chr11_128522042_C_T	ENSG00000134954	ETS1	0.459419	0.0563913	1.86e-14	0.954323	0.998193	chr11:128522042:C:T	11	128522042	7	0.907116	0.147971	0.840892201834862|1.24106662591687|0.863696355353075|0.835400501138952|0.864225854214123|0.869274851936219|0.835252164009112	0.0211388	0.835274	1.1853	dMean__T_5_ct_all_ENSG00000134954_chr11:128522042:C:T	Allegbe_Harris_2025	Pseudo-bulk	T	naive	Pseudo-bulk_CD4 Treg 2 (1)	ge	IBDverse
dMean__T_5_ct_all	chr5:96970610:A:AT	ibd	chr5_96913091_T_C	ENSG00000164308	ERAP2	-0.694631	0.041565	1.85e-42	0.879237	0.972653	chr5:96913091:T:C	5	96913091	250	13.497	0.733776	12.6659107142857|12.56760041841|12.5526025104602|12.4772514583333|13.3563494949495|15.3296591422122|15.3637895927602|14.3228457983193|15.3637895927602|15.2901097285068|15.3638076923077|15.3974002267574|14.8273122270742|15.3873246606335|15.297009009009|15.3301774266366|15.3291083521445|15.322920993228|13.3243087649402|15.3289458239278|15.2314304932735|15.329664785553|15.3706839366516|14.8964451754386|15.4381068181818|13.4418130081301|14.7349184381779|15.3615031674208|15.4026727891156|15.4038798185941|15.4380863636364|15.4050861678005|15.4058990929705|14.4250946921444|13.8151658482143|13.4853241758242|13.6423783185841|13.5795411894273|13.7266666666667|13.0813992395437|13.8219774266366|13.7966138702461|13.7658178571429|13.7970559284116|13.7965257270694|13.5946763392857|12.637674795082|13.7653002232143|13.8275470852018|13.8011888143177|13.679288248337|13.7097675555556|12.8911642322097|13.7401893095768|13.7396659242762|13.0150926275992|13.7092088888889|13.7401982182628|13.770390625|13.6919772727273|13.7718549107143|13.7703959821429|13.0376742424242|13.0376742424242|13.7704107142857|13.7704040178571|13.7704040178571|13.7645191964286|13.8040894854586|13.0553452651515|13.7729397321429|13.7727433035714|13.7117677777778|13.7116711111111|13.8035436241611|12.9908679245283|13.7421202672606|13.7787087053571|13.6392659340659|13.7357363028953|13.7086111111111|13.7357349665924|13.7670223214286|13.7052124444444|13.7054755555556|12.988954459203|13.3496677489177|13.7055911111111|13.7526748329621|13.8195731981982|13.8197261261261|13.9124583333333|13.9401970654628|13.9402076749436|13.9088108108108|13.8159127516779|13.8154630872483|13.7846540178571|12.9729679849341|13.7544222717149|13.7841383928571|13.8464343049327|13.3582923076923|13.8155219239374|13.7850736607143|13.8469647982063|13.847669058296|13.8165436241611|13.4595795206972|12.9764143126177|13.8781004494382|13.8787271910112|13.8473206278027|13.8787213483146|13.0963795066414|13.9207761261261|13.097|13.2858865784499|13.309125|13.0136673003802|13.1257604562738|13.1211285171103|13.8924943820225|13.889793258427|13.9134297052154|13.145220952381|14.0653127020785|13.9244662162162|13.2207873563218|13.8581278026906|13.4649165577342|14.0644565819861|13.220969348659|13.1964187380497|13.1704045801527|13.4944868995633|13.20184416826|14.0141519274376|13.5559609756098|13.3556853281853|13.1233797709924|13.1233797709924|12.7925018726592|13.1234230916031|13.0984068571429|13.148068833652|13.3757360178971|13.0739372623574|12.7683988785047|13.073397338403|12.6974646840149|13.0485958254269|13.1516978967495|13.1484837476099|13.1487456978968|12.7447686567164|13.0986123809524|12.3778054545455|13.1738436781609|13.1734425287356|13.0985161904762|13.0933410646388|13.28648|13.0987161904762|12.9158218142549|13.3459256696429|12.8222902621723|12.7946616104869|12.7934393258427|13.1309090909091|13.0461582542695|12.8484280373832|13.2165882352941|13.0714790874525|13.8928577154309|12.9979257142857|13.1213358778626|13.1210389312977|13.1457189292543|13.0459785578748|13.0977516190476|12.718635009311|12.9980775047259|13.1635370932755|12.911620212766|13.1914615217391|13.2158366013072|13.250872489083|13.1826013043478|12.8023282700422|12.7674362616822|13.2197952069717|12.9773313207547|13.0006162570888|13.1834836956522|13.0513237191651|13.2225294117647|13.0794125237192|13.0761996197719|13.0512286527514|12.7229543761639|13.0282727272727|13.0540208728653|13.0974241900648|13.1356703463203|13.0516892473118|12.9205939849624|12.5930996309963|13.2884155555556|13.1132786177106|12.918780075188|12.9907882797732|12.9419576271186|13.0215504291845|12.5675948434622|12.9593739316239|12.8431364485981|13.2291400442478|12.8430654205607|12.610004797048|13.2582365853659|12.0620766488414|12.6399658333333|13.0035621928166|12.4893530726257|12.9609193857965|12.5659224299065|12.6883850378788|11.9231683098592|12.6406334586466|13.4975863636364|12.5482598130841|12.5481938317757|13.4066629213483|13.1698858695652|12.860889943074|13.4078269662921|13.0468403846154|13.2644566448802|13.3477924107143|13.3476696428571|12.8777377358491|12.9668398268398|12.8951962264151|12.7904406779661|13.0003895238095|12.9187218455744|13.1634026030369|12.8961970021413|13.7634286290323	0.00293511	12.5492	15.3951	dMean__T_5_ct_all_ENSG00000164308_chr5:96913091:T:C	Allegbe_Harris_2025	Pseudo-bulk	T	naive	Pseudo-bulk_CD4 Treg 2 (1)	ge	IBDverse
dMean__T_5_ct_all	chr8:127801845:A:G	uc	chr8_127801845_A_G	ENSG00000249859	PVT1	-0.267669	0.0431053	2.23e-09	0.993049	1	chr8:127801845:A:G	8	127801845	6	-4.69423	0.264528	-5.18672254901961|-4.79207844202899|-4.47066972704715|-4.60830332749562|-4.57554188034188|-4.53204947735192	0.044088	-5.13739	-4.47834	dMean__T_5_ct_all_ENSG00000249859_chr8:127801845:A:G	Allegbe_Harris_2025	Pseudo-bulk	T	naive	Pseudo-bulk_CD4 Treg 2 (1)	ge	IBDverse
dMean__T_5_ct_all	chr11:61825533:A:G	cd	chr11_61825533_A_G	ENSG00000134825	TMEM258	0.248005	0.0500747	1.36e-06	0.951397	1	chr11:61825533:A:G	11	61825533	56	2.77315	0.236908	2.26255943970767|2.52374646074646|2.51780012953368|3.11443807407407|2.91794866828087|2.73001864661654|2.67606969339623|2.64552693682956|2.84734457978076|2.60293333333333|2.87443817527011|3.18912907133244|2.57650076726343|2.73320707850708|2.70727615658363|2.91821696969697|2.90231151515152|2.90936464155529|2.63947401574803|2.86984223826715|2.91290389294404|2.86279902557856|2.92557958687728|2.88724256594724|2.70993111638955|2.6970573286052|2.63673556581986|3.13844159061278|2.49642461024499|2.68516568742656|2.89711793020457|2.7533476783692|2.80075431818182|2.7098710259301|2.80866738391846|2.91312599758162|2.56370741163056|2.97658506731946|2.43145069532238|2.47057962732919|2.80599693396226|2.14826333333333|2.82758542413381|2.74274661921708|2.72203127962085|2.83289315726291|2.81917634408602|2.74883656174334|2.70654952380952|2.64305910735826|2.55105005988024|3.59886641452345|2.76149803921569|3.39020381791483|2.73052972972973|2.83163235653236	0.00423049	2.32589	3.3148	dMean__T_5_ct_all_ENSG00000134825_chr11:61825533:A:G	Allegbe_Harris_2025	Pseudo-bulk	T	naive	Pseudo-bulk_CD4 Treg 2 (1)	ge	IBDverse
dMean__T_5_ct_all	chr10:58272876:A:G	cd	chr10_58176080_A_T	ENSG00000122873	CISD1	-0.349405	0.0669202	3.77e-07	0.804912	0.866095	chr10:58176080:A:T	10	58176080	280	4.77892	0.138882	4.80239535232384|4.7017|4.83716915052161|4.78098026509573|4.62565676077266|4.6712050209205|4.77954289732771|4.76404712482468|4.74654636871508|4.76651781206171|4.77330758426966|4.77349831460674|4.76665329593268|4.76645764375877|4.76768779803647|4.76651781206171|4.76677741935484|4.77318848314607|4.7735154494382|4.76103398876405|4.76653071528752|4.76654558204769|4.77324016853933|4.76695750350631|4.7802682137834|4.77336306179775|4.77356558988764|4.78040323488045|4.76654558204769|4.76725946704067|4.76651781206171|4.77321699438202|4.75984663865546|4.77321657303371|4.75318237762238|4.74423333333333|4.74557969401947|4.75104094707521|4.71564696132597|4.77771089385475|4.74842395543175|4.80516525423729|4.88832902298851|4.82409773371105|4.8246342776204|4.8246342776204|4.79044500703235|4.80634034090909|4.81785390070922|4.85215657142857|4.85215785714286|4.85915050071531|4.81124700854701|4.91740493468795|4.859730472103|4.85909771101574|4.89643766233766|4.93253953488372|5.10763918128655|5.10061051094891|5.10806754385965|5.07118287373004|5.11346939970717|5.10222514619883|5.10957276720351|5.10967891654466|5.11813152492669|5.1245550660793|5.08700205278592|5.09418575624082|5.10168029411765|5.08793794117647|4.54275665349144|4.74450401785714|4.77209014925373|4.50662295081967|3.46906987620358|4.74288664688427|4.76406259314456|4.77761136023916|4.78547095808383|4.75689241071429|4.78542140718563|4.79236086956522|4.71483997050147|4.79312533733133|4.77858056801196|4.78537050898204|4.79529118086697|4.68730146627566|4.77840104633782|4.75692336309524|4.76454873323398|4.69252863436123|4.76524470938897|4.76316244411326|4.75105616641902|4.76331192250373|4.77755156950673|4.78843523238381|4.76686059701492|4.76684373134328|4.76680268656716|4.66929824561404|4.67638404099561|4.75999448584203|4.76649402985075|4.76647134328358|4.86834436090226|4.7736624813154|4.77363482810164|4.78535844544096|4.76657194029851|4.7669776119403|4.76310850746269|4.77159417040359|4.77022825112108|4.76797249626308|4.70085198821797|4.76377313432836|4.73552492581602|4.70707898658718|4.76452985074627|4.76383402985075|4.74749777117385|4.83849924357035|4.7564955290611|4.7567433681073|4.76374373134328|4.74997395833333|4.76384298507463|4.62844905660377|4.75358196721311|4.7277997032641|4.74488839285714|4.77481347305389|4.73659643387816|4.76614379671151|4.78725975975976|4.76610493273543|4.75903805970149|4.8312753030303|4.76508579970105|4.7011954954955|4.70094444444444|4.75830955223881|4.76562481315396|4.76536860986547|4.75819164179105|4.77255598802395|4.7945037593985|4.77939940029985|4.77922008995502|4.77781049475262|4.77795952023988|4.77080658682635|4.72822195845697|4.74219791666667|4.77099101796407|4.76345665171898|4.76389506726457|4.71792044444444|4.75375417910448|4.7602600896861|4.76738622754491|4.72499376854599|4.77463868065967|4.76739760479042|4.76022600896861|4.76138744394619|4.77455547226387|4.76741556886228|4.77490794602699|4.76741556886228|4.76036322869955|4.76744086826347|4.7094679941003|4.72489762611276|4.94974108527132|4.84712724505327|4.84852359208524|4.84712815829528|4.8188552193646|4.81148141993958|4.85549573170732|4.84081306990882|4.79743674698795|4.74691877794337|4.811516918429|4.8115084592145|4.74697257824143|4.74278837555887|4.22446458885942|5.22336557377049|4.56415123367199|4.74079017857143|4.73967663690476|4.72658679525223|4.71756390532544|4.85433785822021|4.82108744326778|4.81879833585477|4.8115084592145|4.80948220211161|4.81523111782477|4.62073033381713|4.81354274924471|4.79907680722892|4.79185984962406|4.78323493975904|4.35922120383037|4.78521846846847|4.79189323308271|4.81077315233786|4.80938310708899|4.80201280120482|4.80626847662142|4.79903012048193|4.79179353383459|4.82112617246596|4.94791853582555|4.79903012048193|4.7918154887218|4.78471546546546|4.80649291101056|4.77029341317365|4.79206511278195|4.78466516516516|4.7848533033033|4.81379093655589|4.79186015037594|4.79191233082707|4.8146332326284|4.79930873493976|4.79904186746988|4.79186015037594|4.79903614457831|4.80138162650602|4.69683151693667|4.78894144144144|4.80311777108434|4.80311777108434|4.73217863501484|4.79688812030075|4.78005787106447|4.77366216216216|4.76735127055306|4.75995492537313|4.75301073025335|4.76000820895522|4.72520948148148|4.6608600877193|4.01741803278688|4.73235801186944|4.73180860534125|4.71841923076923|4.74947366071429|4.75351609538003|4.7605647761194|4.75034321907601|4.73939286775631|4.76059701492537|4.75351609538003|4.76470747384155|4.76061089552239|4.7677269058296|4.76058746268657|4.79367859281437|4.77446706586826|4.77619097744361|4.74044865671642|4.7332044709389|4.73338345752608|4.67659177679883|4.70536414814815|4.7123149851632|4.71949227340267|4.74085417910448|4.69141369047619|5.2403266897747	0.00049601	4.61932	5.10811	dMean__T_5_ct_all_ENSG00000122873_chr10:58176080:A:T	Allegbe_Harris_2025	Pseudo-bulk	T	naive	Pseudo-bulk_CD4 Treg 2 (1)	ge	IBDverse
dMean__T_5_ct_all	chr1:25386842:AACACAC:A	ibd	chr1_25235176_G_A	ENSG00000187010	RHD	-0.877831	0.0450613	7.78e-52	0.998985	0.950871	chr1:25235176:G:A	1	25235176	8	15.8137	0.716668	15.9605654545455|15.7292510869565|16.5004094488189|16.1546189427313|16.4741011135857|15.7684910714286|15.6981718403548|14.2239589632829	0.0895835	14.4819	16.4958	dMean__T_5_ct_all_ENSG00000187010_chr1:25235176:G:A	Allegbe_Harris_2025	Pseudo-bulk	T	naive	Pseudo-bulk_CD4 Treg 2 (1)	ge	IBDverse
dMean__T_5_ct_all	chr22:26641724:G:C	ibd	chr22_26641724_G_C	ENSG00000225783	MIAT	-0.315344	0.0568696	7.54e-08	0.995171	1	chr22:26641724:G:C	22	26641724	30	6.22819	0.394175	5.83798325358852|6.21285566502463|6.2402896039604|6.21219876847291|6.26210565110565|6.3249776674938|6.32444243176179|6.30893910891089|6.32889727047146|6.34405074626866|6.3719445|6.34442537313433|6.29502481389578|6.29793827160494|6.35583756218905|6.35589154228856|6.3430570719603|6.3434429280397|6.95182754010695|6.9891796875|6.30615460992908|6.93564765625|6.15361879350348|6.25219880952381|5.58256077586207|6.52886956521739|5.51195406360424|5.61498723404255|5.45700215982721|5.45746086956522	0.0131392	5.45733	6.9621	dMean__T_5_ct_all_ENSG00000225783_chr22:26641724:G:C	Allegbe_Harris_2025	Pseudo-bulk	T	naive	Pseudo-bulk_CD4 Treg 2 (1)	ge	IBDverse
dMean__T_5_ct_all	chr11:61825533:A:G	ibd	chr11_61825533_A_G	ENSG00000134825	TMEM258	0.248005	0.0500747	1.36e-06	0.953602	1	chr11:61825533:A:G	11	61825533	56	4.66825	0.679669	3.63514931506849|4.03487860082305|4.01599524793388|6.25668363095238|4.60846195028681|5.30836959064327|4.24169551401869|4.15654887640449|4.57469647749511|4.12648513761468|4.57821606118547|6.10701778350515|4.27775711252654|4.52814904051173|4.72512173913043|4.69303898635478|4.64032364341085|4.66746023391813|4.6100047151277|4.98920271966527|4.65837937743191|4.59952641878669|4.66618604651163|4.65756344294004|4.73394605809129|4.71427789256198|5.33507710280374|7.12184822485207|4.40430117878193|4.75067775467776|4.64769305019305|4.4284262295082|4.79506575875486|4.37824335154827|4.50100417422868|4.62409827255278|4.0953941712204|4.76837254901961|4.44174942263279|4.54067716894977|4.4980820415879|3.86411391862955|4.48236553030303|4.39569467680608|4.35938216318786|4.45245283018868|4.43543345864662|4.32483619047619|4.31404478178368|4.1186015037594|3.93738780036969|6.83577787356322|4.39255828460039|6.5034614084507|4.35813960784314|4.51188112840467	0.0121369	3.89159	6.71116	dMean__T_5_ct_all_ENSG00000134825_chr11:61825533:A:G	Allegbe_Harris_2025	Pseudo-bulk	T	naive	Pseudo-bulk_CD4 Treg 2 (1)	ge	IBDverse
dMean__T_5_ct_all	chr1:8125842:G:T	ibd	chr1_8090578_T_C	ENSG00000116288	PARK7	0.266755	0.0487173	1.07e-07	0.866571	0.822912	chr1:8090578:T:C	1	8090578	85	-2.74016	0.155055	-2.84321344339623|-2.86907100591716|-2.93827596717468|-2.9347024504084|-2.71024611764706|-2.99709917550059|-3.00966310794781|-3.01240710059172|-3.01215384615385|-3.00248820754717|-2.96506402793946|-2.99766046783626|-3.35514264900662|-3.14393764258555|-3.17179450127877|-2.73298805803571|-2.69320824972129|-2.62491406593407|-2.62832455947137|-2.67712305961755|-2.64807816349384|-2.67480369540873|-2.60603160792952|-2.61115514223195|-2.61957817982456|-2.66109465478842|-2.5944668117519|-2.67862898230089|-2.63974683406114|-2.62741411509229|-2.63406887921654|-2.65653509933775|-2.65084768722467|-2.6521611907387|-2.6816365448505|-2.66081327433628|-2.70949781897492|-2.68758060200669|-2.68756666666667|-2.69595720476706|-2.70427611292074|-2.69018250539957|-2.70161095444685|-2.70147071583514|-2.71355566448802|-2.70458523344191|-2.70769260869565|-2.93242014051522|-2.72195217391304|-2.75260806100218|-2.75332135076253|-2.75390108932462|-2.84595571428571|-2.8424991237678|-2.91854792122538|-2.63425788849348|-2.43326208920188|-2.62654265402844|-2.63511414982164|-2.63209560570071|-2.61716627078385|-2.6314283847981|-2.62820367734282|-2.65154488095238|-2.61266544811321|-2.62845278766311|-2.62861957295374|-2.68554023952096|-2.68549640718563|-2.7142203125|-2.68301040669856|-2.68935851318945|-2.6791972520908|-2.69732682038835|-2.72184502427184|-2.77242831541219|-2.69780537634409|-2.75451158536585|-2.74632957575758|-2.72525294825511|-2.77776941747573|-2.75708588807786|-2.3765441273326|-2.66098636363636|-2.88742640586797	0.00182417	-3.13078	-2.59562	dMean__T_5_ct_all_ENSG00000116288_chr1:8090578:T:C	Allegbe_Harris_2025	Pseudo-bulk	T	naive	Pseudo-bulk_CD4 Treg 2 (1)	ge	IBDverse
dMean__T_5_ct_all	chr11:128523008:T:TC	cd	chr11_128522042_C_T	ENSG00000134954	ETS1	0.459419	0.0563913	1.86e-14	0.994734	0.940769	chr11:128522042:C:T	11	128522042	7	6.08213	0.306973	5.93369785809906|5.87669788639366|5.89205695364238|5.90438673740053|6.02121546526868|6.72193439153439|6.22488921438083	0.0438533	5.879	6.64738	dMean__T_5_ct_all_ENSG00000134954_chr11:128522042:C:T	Allegbe_Harris_2025	Pseudo-bulk	T	naive	Pseudo-bulk_CD4 Treg 2 (1)	ge	IBDverse
dMean__T_5_ct_all	chr11:1852991:C:T	cd	chr11_1859366_C_G	ENSG00000130592	LSP1	-0.390133	0.0486043	4.07e-14	0.91013	1	chr11:1859366:C:G	11	1859366	12	-6.72995	0.511704	-6.13347108655617|-6.82971449275362|-5.31145171849427|-6.87207671480144|-6.97879379562044|-7.05504543761639|-7.09355056179775|-7.04087955390335|-6.8501157323689|-6.8685376344086|-6.77156998191682|-6.95423600713012	0.042642	-7.08296	-5.53751	dMean__T_5_ct_all_ENSG00000130592_chr11:1859366:C:G	Allegbe_Harris_2025	Pseudo-bulk	T	naive	Pseudo-bulk_CD4 Treg 2 (1)	ge	IBDverse
dMean__T_5_ct_all	chr5:142134462:A:G	uc	chr5_142158452_G_C	ENSG00000131507	NDFIP1	-0.281829	0.050332	5.71e-08	0.928147	0.998643	chr5:142158452:G:C	5	142158452	73	-7.03373	0.346118	-6.85021309823678|-6.90245743073048|-6.91976262626263|-6.92478181818182|-6.94220506329114|-6.94270227848101|-6.92510252525252|-6.92333762626262|-6.87876306532663|-6.9063113350126|-6.90646146095718|-6.90629571788413|-6.90609143576826|-6.87950573566085|-6.96710934343434|-6.96632323232323|-6.6976282115869|-6.94737481108312|-6.98446835443038|-6.96681212121212|-6.96690101010101|-6.97997222222222|-6.97943308080808|-6.9832047979798|-8.31269639344262|-6.97426262626263|-6.96561360201511|-6.95956390977444|-6.95668793969849|-6.99243005050505|-6.99209898989899|-7.00951215189873|-6.99189141414141|-6.99883797468354|-6.9917601010101|-6.97410579345088|-8.37384575163399|-6.93972524752475|-6.89282574257426|-6.90990223325062|-6.90980744416873|-6.89311930693069|-6.86231724137931|-8.1602601910828|-6.92741343283582|-6.91022382133995|-6.84161330049261|-6.94460024937656|-6.88391861042184|-6.8422542997543|-6.963995|-6.99877060301508|-6.9639775|-6.92178771428571|-6.97819152119701|-6.97923266832918|-6.9559064516129|-6.86360884520885|-8.1867054313099|-6.88469382716049|-6.88440740740741|-6.90155247524753|-6.9162680798005|-6.86236280788177|-6.86029166666667|-6.88382014742015|-6.91769679012346|-6.89068166259169|-6.55540439814815|-7.48868739002933|-7.66577743902439|-7.6657243902439|-7.70840797546012	0.00474134	-8.2119	-6.81282	dMean__T_5_ct_all_ENSG00000131507_chr5:142158452:G:C	Allegbe_Harris_2025	Pseudo-bulk	T	naive	Pseudo-bulk_CD4 Treg 2 (1)	ge	IBDverse
dMean__T_5_ct_all	chr1:25386842:AACACAC:A	uc	chr1_25235176_G_A	ENSG00000187010	RHD	-0.877831	0.0450613	7.78e-52	0.998963	0.950871	chr1:25235176:G:A	1	25235176	8	17.8745	0.872007	17.2123745098039|16.958098828125|17.9618742857143|18.757537084399|19.0150935732648|18.3487896103896|18.1535269230769|16.5886473551637	0.109001	16.6533	18.97	dMean__T_5_ct_all_ENSG00000187010_chr1:25235176:G:A	Allegbe_Harris_2025	Pseudo-bulk	T	naive	Pseudo-bulk_CD4 Treg 2 (1)	ge	IBDverse
dMean__T_5_ct_all	chr7:26846690:T:A	cd	chr7_26865309_A_G	ENSG00000005020	SKAP2	0.813181	0.066763	4.84e-27	0.885634	1	chr7:26865309:A:G	7	26865309	218	10.784	1.14593	11.6747668711656|12.0344777777778|11.3124955489614|11.0845982142857|11.1281880952381|11.0261525073746|11.0462700296736|11.0786508148148|10.9892098820059|11.0393595273264|11.0385184638109|11.0410871491876|8.14915576592083|8.12946219931271|10.9450022026432|7.83116385135135|10.9183727672035|10.8768116788321|8.25865789473684|8.18113806228374|8.29607666666667|8.26672132867133|11.0452942136498|8.29166549912434|11.028174556213|10.9506328928047|8.22423854166667|8.22512430555556|10.9342741935484|8.1383823024055|10.9004926900585|10.9324589442815|8.12313350515464|10.7588507890961|8.09515633561644|8.14530981067126|8.15935379310345|8.18959826989619|8.1335647766323|8.07804556313993|10.7789650145773|8.19010519031142|7.59411878009631|8.18383910034602|8.17255440414508|8.04632653061224|8.17209222797928|8.15775344827586|7.97842799325464|8.07448720136519|8.09430287648054|11.0650662011173|10.6192179144385|10.5878653333333|10.7821905405405|10.549210106383|10.7672082321188|10.549664893617|10.5363173970784|10.5432257636122|10.5351613545817|10.5491515957447|10.5352357237716|10.5146167108753|10.535166002656|10.5775426666667|10.5543784860558|10.5349499335989|10.6939973045822|10.5489980053191|10.4867214854111|10.1264827144686|10.4332968337731|10.4054052631579|10.4020973684211|10.4171660079051|11.0609065663475|10.6610207446809|10.4344951570681|10.4338298429319|11.8747960176991|11.6705373352855|11.9623408955224|11.7051005873715|11.7049471365639|11.7225155882353|11.6880117302053|11.862771875|11.5308585043988|11.6713093704246|11.6934032258065|11.6718234260615|11.7060396475771|11.7566562592047|11.7207753303965|11.7753598227474|11.7053911894273|11.6710409956076|11.6881539589443|11.757110619469|11.5916436950147|11.926650297619|11.7060205580029|11.7062104258443|11.7053979441997|11.7074279001468|11.7052775330396|11.6710073206442|11.6710409956076|11.9635432835821|11.7379631811487|11.6851730205279|11.6542583333333|11.6884369501466|11.7069162995595|11.6542733918129|11.8913397626113|11.7228014705882|11.7562890855457|11.6710043923865|11.6746901903368|11.7051417033774|11.6717169838946|11.6543855263158|11.7578775811209|11.6364496350365|11.6714490483163|11.6883205278592|11.6712963396779|11.7054845814978|11.7460901903367|11.7297347953216|11.7291466374269|11.7117459854015|11.7634472140762|11.7459238653001|11.7462524158126|11.7289576023392|11.7462225475842|11.7289862573099|11.7460907759883|11.7462913616398|11.746074670571|11.7632038123167|11.7463308931186|11.7293070175439|11.7809901615272|11.8325973451327|11.4616351428571|11.8326371681416|11.7983257352941|11.7293270467836|11.7692443465492|11.7683130498534|11.711256350365|12.0037589285714|11.4760657142857|11.7289820175439|11.9285504451039|11.8407005891016|11.8407319587629|11.7632494152047|10.8398412868633|10.560061760841|10.5465866141732|10.5740263157895|10.5331070773263|10.5463818897638|10.5609658344284|10.5605019710907|10.5475104986877|10.5187507853403|10.5321127129751|10.5323866317169|10.5322273918742|10.5628132372215|10.729568575233|10.561173525557|10.520327154047|10.5203310704961|10.5617745740498|10.5341158169935|10.5338078431373|10.5339328104575|10.5614193971166|10.5614285714286|10.5338078431373|10.800568|10.5739212598425|10.5207167101828|10.5476688481675|10.575622542595|10.5612196592398|11.696936574746|11.7139353197674|10.6395625165563|10.5976846965699|10.9137326145553|10.7222007978723|10.6156679841897|10.6734715231788|10.6309176781003|10.659928042328|10.659685978836|10.6877927055703|10.6884045092838|10.7024786188579|10.7164707446809|10.6667252311757|10.7089080901857|10.708700928382|10.3887409326425|10.6354681697613|10.6651236772487|11.722066954023|11.6880080229226|11.6002938659059|11.538684582744	0.00525655	8.08495	11.9116	dMean__T_5_ct_all_ENSG00000005020_chr7:26865309:A:G	Allegbe_Harris_2025	Pseudo-bulk	T	naive	Pseudo-bulk_CD4 Treg 2 (1)	ge	IBDverse
dMean__T_5_ct_all	chr5:142134462:A:G	ibd	chr5_142158452_G_C	ENSG00000131507	NDFIP1	-0.281829	0.050332	5.71e-08	0.940285	1	chr5:142158452:G:C	5	142158452	73	-5.45524	0.142019	-5.311591015625|-5.35210078125|-5.35200390625|-5.37688941176471|-5.37680588235294|-5.37719098039216|-5.37713843137255|-5.38632946954813|-5.32635739299611|-5.34465029239766|-5.33436809338521|-5.34463820662768|-5.3549185546875|-5.34628255813954|-5.37811949317739|-5.388015625|-5.193278125|-5.386929296875|-5.388408203125|-5.38839375|-5.3884625|-5.398572265625|-5.3981552734375|-5.4010724609375|-5.671974049217|-5.40471232876712|-5.401071484375|-5.41299415204678|-5.39719649122807|-5.41879119373777|-5.41853463796477|-5.42893588235294|-5.41837377690802|-5.42066862745098|-5.41827201565558|-5.41823874755382|-5.73243131991052|-5.4439786407767|-5.40718757281553|-5.4176859922179|-5.41761167315175|-5.41793813229572|-5.39942015503876|-5.706729844098|-5.439101953125|-5.42849941520468|-5.37271760154739|-5.44967651663405|-5.37639379844961|-5.35537980769231|-5.4619568627451|-5.48328877952756|-5.4619431372549|-5.5059675|-5.48677411764706|-5.47685381604697|-5.48577358121331|-5.44539727095517|-5.73252527964206|-5.43528460038986|-5.445673828125|-5.44575625|-5.47026331360947|-5.42046556420233|-5.45613840155945|-5.45080700389105|-5.49346509803922|-5.5044703125|-5.67521983967936|-5.87044229885058|-5.91617647058823|-5.91613552941176|-5.92674764150943	0.00194547	-5.91614	-5.3234	dMean__T_5_ct_all_ENSG00000131507_chr5:142158452:G:C	Allegbe_Harris_2025	Pseudo-bulk	T	naive	Pseudo-bulk_CD4 Treg 2 (1)	ge	IBDverse
dMean__T_5_ct_all	chr1:8125842:G:T	uc	chr1_8090578_T_C	ENSG00000116288	PARK7	0.266755	0.0487173	1.07e-07	0.871587	0.839923	chr1:8090578:T:C	1	8090578	85	-2.35047	0.124794	-2.54329641350211|-2.56818326271186|-2.61896489028213|-2.5327693856999|-2.38726341968912|-2.59646653061224|-2.6048726899384|-2.59743265306122|-2.59456676860347|-2.5927800407332|-2.55978894472362|-2.59675754812563|-2.63319407484407|-2.46822567164179|-2.51301246200608|-2.32550550807217|-2.28986521327014|-2.27492552380952|-2.2772125|-2.2840330134357|-2.2737825|-2.2770254528122|-2.26437961722488|-2.27294838095238|-2.27529076190476|-2.28021278625954|-2.26215844402277|-2.306172|-2.29630398860399|-2.28719130434783|-2.29016963103122|-2.30980882917466|-2.28582117758784|-2.27149216241737|-2.29527753554502|-2.29083352380952|-2.36629476190476|-2.29815042897998|-2.2981385128694|-2.35640956439394|-2.35632762535478|-2.34126785714286|-2.35656130558184|-2.3564389782403|-2.37242295238095|-2.35436956521739|-2.35229197355996|-2.54242314720812|-2.36915421002838|-2.40199068441065|-2.40261311787072|-2.40083684710351|-2.47829636363636|-2.46457901234568|-2.51181996233522|-2.22959779116466|-2.08775357502518|-2.25513936927772|-2.25445676500509|-2.24997411167513|-2.23721218274112|-2.26088030612245|-2.26079153061225|-2.27275275510204|-2.22891378269618|-2.25410549338759|-2.26114928571429|-2.29052717058223|-2.2904897854954|-2.29728514750763|-2.26336700302725|-2.27939532520325|-2.26285378405651|-2.27958697435897|-2.28857173469388|-2.35347109533469|-2.2785702320888|-2.31187256908905|-2.32620318275154|-2.31562903885481|-2.35239671120247|-2.33160967078189|-1.96821063636364|-2.25377093358999|-2.41504580777096	0.00146816	-2.60413	-2.22898	dMean__T_5_ct_all_ENSG00000116288_chr1:8090578:T:C	Allegbe_Harris_2025	Pseudo-bulk	T	naive	Pseudo-bulk_CD4 Treg 2 (1)	ge	IBDverse
dMean__T_5_ct_all	chr11:61825533:A:G	cd	chr11_61825533_A_G	ENSG00000134825	TMEM258	0.248005	0.0500747	1.36e-06	0.951397	0.993191	chr11:61825533:A:G	11	61825533	56	2.77315	0.236908	2.26255943970767|2.52374646074646|2.51780012953368|3.11443807407407|2.91794866828087|2.73001864661654|2.67606969339623|2.64552693682956|2.84734457978076|2.60293333333333|2.87443817527011|3.18912907133244|2.57650076726343|2.73320707850708|2.70727615658363|2.91821696969697|2.90231151515152|2.90936464155529|2.63947401574803|2.86984223826715|2.91290389294404|2.86279902557856|2.92557958687728|2.88724256594724|2.70993111638955|2.6970573286052|2.63673556581986|3.13844159061278|2.49642461024499|2.68516568742656|2.89711793020457|2.7533476783692|2.80075431818182|2.7098710259301|2.80866738391846|2.91312599758162|2.56370741163056|2.97658506731946|2.43145069532238|2.47057962732919|2.80599693396226|2.14826333333333|2.82758542413381|2.74274661921708|2.72203127962085|2.83289315726291|2.81917634408602|2.74883656174334|2.70654952380952|2.64305910735826|2.55105005988024|3.59886641452345|2.76149803921569|3.39020381791483|2.73052972972973|2.83163235653236	0.00423049	2.32589	3.3148	dMean__T_5_ct_all_ENSG00000134825_chr11:61825533:A:G	Allegbe_Harris_2025	Pseudo-bulk	T	naive	Pseudo-bulk_CD4 Treg 2 (1)	ge	IBDverse
dMean__T_5_ct_all	chr6:109055444:C:G	uc	chr6_108957222_G_T	ENSG00000080546	SESN1	0.458714	0.0938275	1.83e-06	0.827287	0.913543	chr6:108957222:G:T	6	108957222	241	-7.26085	0.515965	-6.7354019047619|-7.35117836538461|-7.11442218543046|-7.23303771043771|-7.30341884550085|-7.37317581475129|-7.34654153846154|-7.38206752827141|-7.46310346534653|-7.49919784411277|-7.50822583333333|-7.37465112474438|-7.36466693811075|-7.34055825242718|-7.24682705410822|-7.26981224899598|-7.24339357429719|-7.29581754032258|-7.30599798387097|-7.22908183632735|-7.25973547094188|-7.19911928429423|-7.15986561264822|-7.25957635270541|-7.21290478087649|-7.21345737051793|-7.17060336633663|-7.25613627254509|-7.21339920318725|-7.25662124248497|-7.31262912621359|-7.22785309381238|-7.28587625754527|-7.18468293650794|-7.2274123752495|-7.23529824561403|-7.24903785942492|-7.29242041800643|-7.19748429423459|-7.19891749502982|-7.22409872611465|-7.17023801980198|-7.24529313099042|-7.26757564102564|-7.27428956661316|-7.19161537242472|-7.24703594249201|-7.21139538950715|-7.1435325984252|-7.25705008|-7.26786858974359|-7.24595479233227|-7.24644952076677|-7.23460223285486|-7.30424251207729|-7.29109839228296|-7.24717444089457|-7.23543444976076|-7.27001394230769|-7.30501513687601|-7.27183397435897|-7.30730505050505|-7.24894888178914|-7.23752918660287|-7.26090144|-7.28388041733547|-7.18335917721519|-7.23729154704944|-7.09964397496088|-7.29582749196141|-7.31580614886731|-7.31853612903226|-7.33477928802589|-7.25575968|-7.30727822580645|-7.33094426494346|-7.32651589085072|-7.20745019920319|-7.19338648111332|-7.27153125|-7.28221573033708|-7.28379775280899|-7.30714847020934|-7.2771569416499|-7.2624156626506|-7.25423568|-7.25638912|-7.24515015974441|-7.24479744408946|-7.25700752|-7.30276811594203|-7.29138778135048|-7.19835498007968|-7.24533019169329|-7.30276811594203|-7.2562456|-7.22062770700637|-7.25518512|-7.22527687400319|-7.24210096153846|-7.20176470588235|-7.18065705229794|-7.0877634375|-7.14708154574133|-6.79994135802469|-6.76981123076923|-6.73870949464012|-6.73902848392037|-6.63115622641509|-6.73929908116386|-6.78954212962963|-6.70779725609756|-6.70914373088685|-6.67849360730594|-6.73194640122512|-6.70848593272171|-6.76017010785824|-6.72906411042945|-6.72906411042945|-6.66635151975684|-6.68938839694656|-6.61000662878788|-6.70885329249617|-6.68019178082192|-6.62250246679317|-6.66864481707317|-6.63857142857143|-6.63814893617021|-6.63750577507599|-6.61739212121212|-6.63757446808511|-6.66487938931298|-6.66929572519084|-6.65815175038052|-6.63716291793313|-6.65829421613394|-6.65826484018265|-6.6573993902439|-6.65288963414634|-6.6440952887538|-6.20272046511628|-6.13115197568389|-6.05649248120301|-6.03104003759398|-6.38667987711213|-6.62248300455235|-6.64442507598784|-6.62243323216995|-6.66310229007634|-6.61219696969697|-6.63293389057751|-6.64462006079027|-6.61210303030303|-6.68195252679939|-6.63317127659574|-6.66454458015267|-6.67310825688073|-6.65320426829268|-6.54727990936556|-6.5970298325723|-6.55752904689864|-6.61196916030534|-6.59308358662614|-6.57680121396055|-6.40054888475836|-6.53730467571644|-6.5134230075188|-7.45449826689775|-6.3229084548105|-6.28596820809249|-7.66158741258741|-7.58282844036697|-6.35653951762523|-7.51607482837529|-7.99536580882353|-7.61518093023256|-7.43817985611511|-7.28496348837209|-7.16119907407407|-7.39175576470588|-7.38871768867924|-8.3654013592233|-8.42399843444227|-8.12282377358491|-7.74287911547912|-8.22186125954198|-7.49795|-8.15187372400756|-7.91475128676471|-7.924|-8.14392547169811|-7.97685417439703|-7.97520964749536|-8.17377462121212|-8.1971469581749|-7.83782545454545|-8.10610056390978|-8.15647315689981|-7.7889253164557|-7.73396947935368|-7.73386535008977|-7.83564726277372|-7.84579378427788|-7.9107955801105|-7.95322407407407|-7.95322333333333|-7.98278996282528|-7.9501983394834|-7.95377185185185|-8.29092953667954|-8.16369507575758|-7.99831173184358|-7.92507311233886|-7.95404188191882|-8.02770670391062|-7.54822850241546|-7.56645956416465|-7.42218549222798|-7.97782162661738|-8.03529795158287|-8.00631651205937|-8.03597877094972|-8.00651447124304|-8.00651447124304|-7.15628938640133|-8.0354947858473|-8.02064200743494|-7.98322899628253|-8.0505697761194|-8.05079291044776|-7.47091148325359|-8.05746910112359|-8.05071604477612|-7.99083925925926|-7.93205569852941|-7.97499186691312|-8.01992230483271|-8.03500372439479|-8.09430018726592|-8.08342373831776|-7.49286584507042	0.00214094	-8.1637	-6.35654	dMean__T_5_ct_all_ENSG00000080546_chr6:108957222:G:T	Allegbe_Harris_2025	Pseudo-bulk	T	naive	Pseudo-bulk_CD4 Treg 2 (1)	ge	IBDverse
dMean__T_5_ct_all	chr6:109055444:C:G	ibd	chr6_108957222_G_T	ENSG00000080546	SESN1	0.458714	0.0938275	1.83e-06	0.821534	0.913543	chr6:108957222:G:T	6	108957222	241	-6.9724	0.535618	-6.66138649921507|-7.18986724137931|-7.18580434782609|-7.00884893964111|-6.99465642276423|-6.97818425324675|-7.18683411371237|-7.32291634615385|-7.07768497652582|-7.07670782472614|-6.98439612403101|-6.84289259962049|-7.06547734375|-7.06614485981309|-6.86179639468691|-7.12670570866142|-6.84480075901328|-6.87970627376426|-6.82443502824859|-6.75703358208955|-6.78391011235955|-6.7307750929368|-6.734|-6.78376142322097|-6.76799663551402|-6.76851514018692|-6.76851345794393|-6.79326829268293|-6.76846056074766|-6.81931073446328|-7.00651906976744|-6.76851289719626|-6.80654229323308|-6.75574664179104|-6.78077453183521|-6.94721592649311|-6.95996579754601|-6.99982330246914|-6.76698056074766|-6.79372514071295|-6.94752526799387|-6.75554141791045|-7.16517140600316|-7.17558101265823|-6.97212676923077|-6.92810580152672|-6.93676529051988|-6.93573042813456|-7.07666645865835|-6.97793276923077|-6.95575153374233|-6.95700567484663|-6.95748067484663|-6.9572018404908|-6.98911340523883|-7.02022167182662|-6.96886513056836|-6.96869032258064|-6.97921338461538|-7.01145965996909|-6.98096061538461|-7.0371906614786|-6.93859633027523|-6.96001656441718|-6.96021993865031|-6.9599041411043|-7.11580407523511|-7.11251065830721|-7.11077194357367|-6.96012990797546|-6.96636086286595|-6.99151371340524|-6.99520617283951|-6.95529110429448|-6.80001876172608|-7.01368547140649|-7.19939968454259|-6.75026119402985|-6.80126578947368|-6.95925690184049|-6.95831349693252|-7.00278703703704|-6.99189399075501|-6.79839661654135|-6.8110790960452|-6.94318116385911|-6.95589447852761|-6.95623312883436|-6.98804807395994|-6.97789184615385|-6.99848611111111|-6.96657941628264|-6.72918845437616|-6.95640598159509|-6.98770261941448|-6.96644162826421|-6.93356911314985|-6.94408989280245|-6.94823404907975|-6.93109049079755|-6.93707503828484|-6.90700396341463|-6.88341213960546|-6.87594795144158|-6.5279437037037|-6.51907748148148|-6.47114308823529|-6.46194654919236|-6.19843527336861|-6.462206020558|-6.50831849112426|-6.46154919236417|-6.46212076583211|-6.43368079178886|-6.46464852941176|-6.451985|-6.47101828908555|-6.451985|-6.451985|-6.57640074962519|-6.443455|-6.1771389380531|-6.44247235294118|-6.43531671554252|-6.21006903914591|-6.41441495601173|-6.40495601173021|-6.40454838709677|-6.42276294117647|-6.38520292397661|-6.40399413489736|-6.41984705882353|-6.42410102941176|-6.39532997076023|-6.41300029368576|-6.3954668128655|-6.39543859649123|-6.38487426900585|-6.38989106881406|-6.4009|-5.97127567164179|-5.88090087463557|-5.87966058394161|-5.67878460176991|-6.06082886297376|-6.41796514705882|-6.401217715959|-6.38038523391813|-6.41813529411765|-6.38019005847953|-6.39951686217009|-6.4014055636896|-6.4176294117647|-6.43556784660767|-6.40914346549192|-6.4575099112426|-6.40853568281938|-6.34375290697674|-6.35527756598241|-6.39269705014749|-6.35561099706745|-6.38766932153392|-6.40804874446086|-6.37369411764706|-6.07318395061728|-6.37387205882353|-6.36974455882353|-7.21685486577181|-6.12643389830509|-6.10082748948107|-7.00814712153518|-7.12524396551724|-6.03199788732394|-7.03324346895075|-7.89379128856624|-7.05717198275862|-6.8319845814978|-6.78037727272727|-6.68172354211663|-6.81452537960954|-6.79569696312364|-8.15943503787879|-8.09147218045113|-7.91378051470588|-6.94130352422907|-7.90505559633028|-6.83110412147505|-7.89806080586081|-7.78593978300181|-7.76723021582734|-7.91978073394495|-7.83155628415301|-7.81570545454545|-7.99213518518519|-7.96986931608133|-7.78123465703971|-7.95654151291513|-7.9461773480663|-7.7889253164557|-7.70629874776386|-7.67872192513369|-7.76480054249548|-7.74665920577617|-7.711960502693|-7.72435431654676|-7.76625786618445|-7.75224007220217|-7.76397747747748|-7.76679349005425|-7.98271654275093|-7.96752495378928|-7.80926072727273|-7.73977464028777|-7.79582405063291|-7.83796090909091|-6.76399696969697|-6.73480129310345|-7.63311793960924|-7.81884329710145|-7.7887274368231|-7.77550378378378|-7.80347305605787|-7.77569603603604|-7.76171097122302|-6.71110808709176|-7.77488414414414|-7.78899891696751|-7.76668571428571|-7.78899891696751|-7.80330018083183|-6.68702569593148|-7.82307|-7.81736195652174|-7.76088705035971|-7.71920983899821|-7.73202616487455|-7.7883|-7.76042625899281|-7.8445667876588|-7.80619440433213|-7.04627119205298	0.00222248	-7.95654	-6.07318	dMean__T_5_ct_all_ENSG00000080546_chr6:108957222:G:T	Allegbe_Harris_2025	Pseudo-bulk	T	naive	Pseudo-bulk_CD4 Treg 2 (1)	ge	IBDverse
dMean__T_5_ct_all	chr1:8125842:G:T	cd	chr1_8090578_T_C	ENSG00000116288	PARK7	0.266755	0.0487173	1.07e-07	0.855914	0.867013	chr1:8090578:T:C	1	8090578	85	-3.17245	0.183795	-3.16825886990802|-3.19415678524374|-3.28486159895151|-3.3713672922252|-3.03518998682477|-3.43392334682861|-3.47554246575343|-3.48219425444596|-3.50105914718019|-3.48782191780822|-3.42337365591398|-3.468199864682|-3.85560532724505|-3.62655964912281|-3.61039781659389|-3.15561507731959|-3.12523648124191|-3.01981264222503|-3.02090974683544|-3.10294967405476|-3.00856717557252|-3.09003842173351|-2.98772310606061|-3.00200729559748|-3.0433825477707|-3.06760333761232|-2.98039375|-3.04972367758186|-3.06076974683544|-3.04766801007557|-3.03347030075188|-2.9861300248139|-3.01625275689223|-3.05655679796696|-3.10053495518566|-3.02943979848866|-3.16914477040816|-3.15958034076016|-3.15542840314136|-3.14187941919192|-3.15670253485425|-3.11388625|-3.14109117276166|-3.14886978508217|-3.16122347715736|-3.15706337135615|-3.1612654822335|-3.27357751633987|-3.18195171537484|-3.21079313850064|-3.20348415716096|-3.20415868187579|-3.31603034571063|-3.32718166666667|-3.44645064599483|-2.99282938005391|-2.80913184281843|-3.01605714285714|-3.0609544198895|-3.07382038834951|-3.04372099447514|-3.05187699724518|-3.01849550408719|-3.00174892183288|-3.03914993141289|-3.04366167582418|-3.00261016260163|-3.08025563186813|-3.08020535714286|-3.17613403656821|-3.16807443502825|-3.10654432132964|-3.1451446002805|-3.08265922330097|-3.1455824684432|-3.23643305439331|-3.1669889200561|-3.26874023154848|-3.23212824536377|-3.19419633286319|-3.26516690442225|-3.24223834048641|-2.81172948051948|-3.22988689655172|-3.63931402157165	0.00216229	-3.62494	-2.98097	dMean__T_5_ct_all_ENSG00000116288_chr1:8090578:T:C	Allegbe_Harris_2025	Pseudo-bulk	T	naive	Pseudo-bulk_CD4 Treg 2 (1)	ge	IBDverse
dMean__T_5_ct_all	chr5:96970610:A:AT	ibd	chr5_96913091_T_C	ENSG00000164308	ERAP2	-0.694631	0.041565	1.85e-42	0.879237	0.932744	chr5:96913091:T:C	5	96913091	250	13.497	0.733776	12.6659107142857|12.56760041841|12.5526025104602|12.4772514583333|13.3563494949495|15.3296591422122|15.3637895927602|14.3228457983193|15.3637895927602|15.2901097285068|15.3638076923077|15.3974002267574|14.8273122270742|15.3873246606335|15.297009009009|15.3301774266366|15.3291083521445|15.322920993228|13.3243087649402|15.3289458239278|15.2314304932735|15.329664785553|15.3706839366516|14.8964451754386|15.4381068181818|13.4418130081301|14.7349184381779|15.3615031674208|15.4026727891156|15.4038798185941|15.4380863636364|15.4050861678005|15.4058990929705|14.4250946921444|13.8151658482143|13.4853241758242|13.6423783185841|13.5795411894273|13.7266666666667|13.0813992395437|13.8219774266366|13.7966138702461|13.7658178571429|13.7970559284116|13.7965257270694|13.5946763392857|12.637674795082|13.7653002232143|13.8275470852018|13.8011888143177|13.679288248337|13.7097675555556|12.8911642322097|13.7401893095768|13.7396659242762|13.0150926275992|13.7092088888889|13.7401982182628|13.770390625|13.6919772727273|13.7718549107143|13.7703959821429|13.0376742424242|13.0376742424242|13.7704107142857|13.7704040178571|13.7704040178571|13.7645191964286|13.8040894854586|13.0553452651515|13.7729397321429|13.7727433035714|13.7117677777778|13.7116711111111|13.8035436241611|12.9908679245283|13.7421202672606|13.7787087053571|13.6392659340659|13.7357363028953|13.7086111111111|13.7357349665924|13.7670223214286|13.7052124444444|13.7054755555556|12.988954459203|13.3496677489177|13.7055911111111|13.7526748329621|13.8195731981982|13.8197261261261|13.9124583333333|13.9401970654628|13.9402076749436|13.9088108108108|13.8159127516779|13.8154630872483|13.7846540178571|12.9729679849341|13.7544222717149|13.7841383928571|13.8464343049327|13.3582923076923|13.8155219239374|13.7850736607143|13.8469647982063|13.847669058296|13.8165436241611|13.4595795206972|12.9764143126177|13.8781004494382|13.8787271910112|13.8473206278027|13.8787213483146|13.0963795066414|13.9207761261261|13.097|13.2858865784499|13.309125|13.0136673003802|13.1257604562738|13.1211285171103|13.8924943820225|13.889793258427|13.9134297052154|13.145220952381|14.0653127020785|13.9244662162162|13.2207873563218|13.8581278026906|13.4649165577342|14.0644565819861|13.220969348659|13.1964187380497|13.1704045801527|13.4944868995633|13.20184416826|14.0141519274376|13.5559609756098|13.3556853281853|13.1233797709924|13.1233797709924|12.7925018726592|13.1234230916031|13.0984068571429|13.148068833652|13.3757360178971|13.0739372623574|12.7683988785047|13.073397338403|12.6974646840149|13.0485958254269|13.1516978967495|13.1484837476099|13.1487456978968|12.7447686567164|13.0986123809524|12.3778054545455|13.1738436781609|13.1734425287356|13.0985161904762|13.0933410646388|13.28648|13.0987161904762|12.9158218142549|13.3459256696429|12.8222902621723|12.7946616104869|12.7934393258427|13.1309090909091|13.0461582542695|12.8484280373832|13.2165882352941|13.0714790874525|13.8928577154309|12.9979257142857|13.1213358778626|13.1210389312977|13.1457189292543|13.0459785578748|13.0977516190476|12.718635009311|12.9980775047259|13.1635370932755|12.911620212766|13.1914615217391|13.2158366013072|13.250872489083|13.1826013043478|12.8023282700422|12.7674362616822|13.2197952069717|12.9773313207547|13.0006162570888|13.1834836956522|13.0513237191651|13.2225294117647|13.0794125237192|13.0761996197719|13.0512286527514|12.7229543761639|13.0282727272727|13.0540208728653|13.0974241900648|13.1356703463203|13.0516892473118|12.9205939849624|12.5930996309963|13.2884155555556|13.1132786177106|12.918780075188|12.9907882797732|12.9419576271186|13.0215504291845|12.5675948434622|12.9593739316239|12.8431364485981|13.2291400442478|12.8430654205607|12.610004797048|13.2582365853659|12.0620766488414|12.6399658333333|13.0035621928166|12.4893530726257|12.9609193857965|12.5659224299065|12.6883850378788|11.9231683098592|12.6406334586466|13.4975863636364|12.5482598130841|12.5481938317757|13.4066629213483|13.1698858695652|12.860889943074|13.4078269662921|13.0468403846154|13.2644566448802|13.3477924107143|13.3476696428571|12.8777377358491|12.9668398268398|12.8951962264151|12.7904406779661|13.0003895238095|12.9187218455744|13.1634026030369|12.8961970021413|13.7634286290323	0.00293511	12.5492	15.3951	dMean__T_5_ct_all_ENSG00000164308_chr5:96913091:T:C	Allegbe_Harris_2025	Pseudo-bulk	T	naive	Pseudo-bulk_CD4 Treg 2 (1)	ge	IBDverse
dMean__T_5_ct_all	chr11:2299865:C:A	cd	chr11_2298301_A_T	ENSG00000064201	TSPAN32	-0.736589	0.0678069	1e-22	0.929623	0.817127	chr11:2298301:A:T	11	2298301	7	14.8004	1.13121	15.5394575342466|15.5394575342466|14.1651665384615|15.4706645454545|12.7943371868979|14.1560684108527|15.9375872340426	0.161602	12.9986	15.8779	dMean__T_5_ct_all_ENSG00000064201_chr11:2298301:A:T	Allegbe_Harris_2025	Pseudo-bulk	T	naive	Pseudo-bulk_CD4 Treg 2 (1)	ge	IBDverse
dMean__T_5_ct_all	chr1:25386842:AACACAC:A	cd	chr1_25235176_G_A	ENSG00000187010	RHD	-0.877831	0.0450613	7.78e-52	0.998997	0.95365	chr1:25235176:G:A	1	25235176	8	12.0895	0.694056	12.3464289732771|12.2117392405063|13.0699708939709|12.1427102649007|12.5158568527919|11.95310321489|11.8194916527546|10.6564611650485	0.086757	10.86	12.973	dMean__T_5_ct_all_ENSG00000187010_chr1:25235176:G:A	Allegbe_Harris_2025	Pseudo-bulk	T	naive	Pseudo-bulk_CD4 Treg 2 (1)	ge	IBDverse
dMean__T_5_ct_all	chr11:1852991:C:T	ibd	chr11_1859366_C_G	ENSG00000130592	LSP1	-0.390133	0.0486043	4.07e-14	0.940217	0.72968	chr11:1859366:C:G	11	1859366	12	-6.43694	0.370787	-5.91558579040853|-6.43345119453925|-5.50050338983051|-6.46371901528014|-6.57109793814433|-6.58879895652174|-6.65721616871705|-6.58781426086956|-6.44237074829932|-6.84400714285714|-6.52382961672474|-6.71484750430293	0.0308989	-6.80849	-5.61465	dMean__T_5_ct_all_ENSG00000130592_chr11:1859366:C:G	Allegbe_Harris_2025	Pseudo-bulk	T	naive	Pseudo-bulk_CD4 Treg 2 (1)	ge	IBDverse
dMean__T_5_ct_all	chr22:26641724:G:C	cd	chr22_26641724_G_C	ENSG00000225783	MIAT	-0.315344	0.0568696	7.54e-08	0.996205	1	chr22:26641724:G:C	22	26641724	30	3.61409	0.233143	3.32462806539509|3.53280028011204|3.54581856540084|3.56236257062147|3.62542958748222|3.5749873772791|3.57468485273492|3.60001610169492|3.61267082152975|3.61745872340426|3.61528765957447|3.60743847241867|3.58318502824859|3.57235994397759|3.60882302259887|3.60376361071932|3.60543300423131|3.59045997191011|3.96944045801527|3.92375|4.13566418604651|3.91084977973568|4.05536651376147|3.65727506963788|3.20979950433705|3.87877490774908|3.65312177985948|3.23809079754601|3.22680970625798|3.2061711366539	0.00777144	3.2088	4.07745	dMean__T_5_ct_all_ENSG00000225783_chr22:26641724:G:C	Allegbe_Harris_2025	Pseudo-bulk	T	naive	Pseudo-bulk_CD4 Treg 2 (1)	ge	IBDverse
dMean__T_5_ct_all	chr1:25386842:AACACAC:A	ibd	chr1_25235176_G_A	ENSG00000187010	RHD	-0.877831	0.0450613	7.78e-52	0.998985	0.95365	chr1:25235176:G:A	1	25235176	8	15.8137	0.716668	15.9605654545455|15.7292510869565|16.5004094488189|16.1546189427313|16.4741011135857|15.7684910714286|15.6981718403548|14.2239589632829	0.0895835	14.4819	16.4958	dMean__T_5_ct_all_ENSG00000187010_chr1:25235176:G:A	Allegbe_Harris_2025	Pseudo-bulk	T	naive	Pseudo-bulk_CD4 Treg 2 (1)	ge	IBDverse
dMean__T_5_ct_all	chr8:128062656:C:G	uc	chr8_127801845_A_G	ENSG00000249859	PVT1	-0.267669	0.0431053	2.23e-09	0.993049	1	chr8:127801845:A:G	8	127801845	14	-0.0771684	1.11055	-0.702143602620087|-0.778142536585366|-0.721864782608696|-1.09262645833333|-0.594197807017544|-0.633848637316562|-0.192081913461538|-0.943806408163265|-0.573549269230769|-1.15715588235294|1.56900795107034|1.55210585365854|1.58008761755486|1.60785792682927	0.0793251	-1.13618	1.59883	dMean__T_5_ct_all_ENSG00000249859_chr8:127801845:A:G	Allegbe_Harris_2025	Pseudo-bulk	T	naive	Pseudo-bulk_CD4 Treg 2 (1)	ge	IBDverse
dMean__T_5_ct_all	chr7:26846690:T:A	ibd	chr7_26865309_A_G	ENSG00000005020	SKAP2	0.813181	0.066763	4.84e-27	0.878607	0.996472	chr7:26865309:A:G	7	26865309	218	20.4232	2.42956	24.3972692307692|24.457164516129|22.4253588235294|21.8441348973607|22.1246816568047|21.7317773255814|21.7695497076023|21.8020096209913|21.6589659883721|21.6001341040462|21.6610927536232|21.6661333333333|15.0785334394904|15.1645737179487|21.4799610951009|14.3976677018634|21.5527416184971|20.7538050139276|15.333664495114|15.2538638709677|15.7101784053156|15.7095169435216|22.2890068862275|15.7818033333333|22.320497005988|21.7416355685131|15.4304931596091|15.4825869281046|21.615|15.3286035598705|21.6114115942029|21.4868501440922|15.5005367213115|21.3037471590909|15.25023|15.5161475409836|15.6185650165017|15.622401980198|15.5714957236842|14.8859581761006|21.495261627907|15.5719763157895|13.0694364640884|15.6631092715232|15.5654901315789|15.2129903536977|15.5135783606557|15.462408496732|14.9721765822785|15.0689474522293|15.0906403785489|20.6317380208333|20.1603426395939|20.1545659898477|20.4585153846154|20.1345329949239|20.405374168798|20.0844253164557|20.0856886075949|20.0481035353535|20.0327689393939|20.134421319797|20.0329103535354|20.020255050505|19.3016545012165|20.0839417721519|20.0693106060606|20.0323669191919|20.5037364341085|20.0324406565657|19.8668040201005|17.6142160356347|19.7710975|19.6719104477612|19.7146982543641|19.5225407407407|20.8928235142119|19.8442762376238|19.491330806846|19.4900880195599|23.069087965616|22.4534563380282|22.0792517906336|22.5812280453258|22.5809320113314|22.64576875|22.517581920904|22.9734371757925|22.2777492917847|22.5821651558074|22.5279689265537|22.5831597733711|22.5830396600567|22.7429333333333|22.6757045454545|22.7120188034188|22.5817886685552|22.5816458923513|22.5178559322034|22.6457982954545|22.2064634831461|22.8339287749288|22.519209039548|22.5195742937853|22.5818016997167|22.5219163841808|22.5177796610169|22.4543605633803|22.5178559322034|22.90164|21.7168310626703|22.4486985915493|22.5183974576271|21.661722826087|22.4574929577465|22.5184265536723|22.7692130681818|22.4549436619718|22.5800679886686|22.4543549295775|22.4614461971831|22.5175183615819|22.3299235294118|22.392133988764|22.6472755681818|22.3903595505618|22.4552104225352|22.4547453521127|22.4549166197183|22.5181779661017|22.5353359550562|21.6257105121294|22.5992571830986|22.5352415730337|22.5990732394366|22.5350168539326|22.5356471910112|22.4722885154062|22.5355898876404|22.5989481690141|22.6626553672316|22.5992028169014|22.598785915493|22.3468105849582|22.2854|22.2856833333333|22.3477835654596|21.5658629032258|19.7614399014778|22.4092960893855|22.4102276536313|22.5996047887324|22.3878642458101|22.3565167130919|22.5342994382022|22.9815555555556|19.835175308642|22.6627788135593|21.9069291553133|21.7881726287263|21.7882303523035|22.3501738888889|19.6274796116505|19.3643542168675|19.3185072115385|19.3179326923077|19.2267002392345|19.2718057553957|19.2731294964029|19.1346238095238|19.2738681055156|19.1341085714286|19.1333380952381|19.1338357142857|19.2711978417266|19.3736213942308|19.5580242718447|19.1405591448931|19.0961388625592|19.2328725536993|19.3252613908873|19.325176498801|19.232369928401|19.2786090909091|19.3246115107914|19.3246282973621|19.2783803827751|19.8054425427873|19.3685769230769|18.6980719257541|19.4647801932367|19.3971153846154|19.3706985576923|22.5117019553073|22.5747549019608|19.0352362559242|19.1719451073986|19.7511941463415|19.5232324455206|19.3220431654676|19.3713245192308|19.3243059952038|19.3723692307692|19.3719293269231|19.5123382566586|19.4194144578313|19.3725153846154|19.4656666666667|19.457134939759|19.50366352657|19.2705501193317|18.0227146067416|20.0981027568922|19.8591958128079|23.376958739255|23.578698265896|22.9712033898305|23.3081428571429	0.0111448	15.0837	23.0319	dMean__T_5_ct_all_ENSG00000005020_chr7:26865309:A:G	Allegbe_Harris_2025	Pseudo-bulk	T	naive	Pseudo-bulk_CD4 Treg 2 (1)	ge	IBDverse
dMean__T_5_ct_all	chr1:8125842:G:T	cd	chr1_8090578_T_C	ENSG00000116288	PARK7	0.266755	0.0487173	1.07e-07	0.855914	0.792026	chr1:8090578:T:C	1	8090578	85	-3.17245	0.183795	-3.16825886990802|-3.19415678524374|-3.28486159895151|-3.3713672922252|-3.03518998682477|-3.43392334682861|-3.47554246575343|-3.48219425444596|-3.50105914718019|-3.48782191780822|-3.42337365591398|-3.468199864682|-3.85560532724505|-3.62655964912281|-3.61039781659389|-3.15561507731959|-3.12523648124191|-3.01981264222503|-3.02090974683544|-3.10294967405476|-3.00856717557252|-3.09003842173351|-2.98772310606061|-3.00200729559748|-3.0433825477707|-3.06760333761232|-2.98039375|-3.04972367758186|-3.06076974683544|-3.04766801007557|-3.03347030075188|-2.9861300248139|-3.01625275689223|-3.05655679796696|-3.10053495518566|-3.02943979848866|-3.16914477040816|-3.15958034076016|-3.15542840314136|-3.14187941919192|-3.15670253485425|-3.11388625|-3.14109117276166|-3.14886978508217|-3.16122347715736|-3.15706337135615|-3.1612654822335|-3.27357751633987|-3.18195171537484|-3.21079313850064|-3.20348415716096|-3.20415868187579|-3.31603034571063|-3.32718166666667|-3.44645064599483|-2.99282938005391|-2.80913184281843|-3.01605714285714|-3.0609544198895|-3.07382038834951|-3.04372099447514|-3.05187699724518|-3.01849550408719|-3.00174892183288|-3.03914993141289|-3.04366167582418|-3.00261016260163|-3.08025563186813|-3.08020535714286|-3.17613403656821|-3.16807443502825|-3.10654432132964|-3.1451446002805|-3.08265922330097|-3.1455824684432|-3.23643305439331|-3.1669889200561|-3.26874023154848|-3.23212824536377|-3.19419633286319|-3.26516690442225|-3.24223834048641|-2.81172948051948|-3.22988689655172|-3.63931402157165	0.00216229	-3.62494	-2.98097	dMean__T_5_ct_all_ENSG00000116288_chr1:8090578:T:C	Allegbe_Harris_2025	Pseudo-bulk	T	naive	Pseudo-bulk_CD4 Treg 2 (1)	ge	IBDverse
dMean__T_5_ct_all	chr6:109055444:C:G	cd	chr6_108957222_G_T	ENSG00000080546	SESN1	0.458714	0.0938275	1.83e-06	0.827161	1	chr6:108957222:G:T	6	108957222	241	-6.63521	0.390784	-6.74611001589825|-7.1008286377709|-7.47323652173913|-7.04331868852459|-6.86078740031898|-6.71650234375|-7.0454537704918|-7.34646270096463|-6.85248590909091|-6.87236519756839|-7.09438661417323|-6.92169750479846|-6.93543788343558|-6.91534298780488|-6.95416673076923|-7.51113381742739|-6.95030828516378|-6.70134351851852|-6.85023629489603|-6.79506566604128|-6.79663789868668|-6.76851775700935|-6.734|-6.83495962264151|-6.78067078651685|-6.79391294559099|-6.79391125703565|-6.83172075471698|-6.78113558052434|-6.85805681818182|-6.82659335347432|-6.76851289719626|-6.79377204502814|-6.76837420560748|-6.81908399246704|-6.80139730134933|-6.78310568011958|-6.85179078549849|-6.77965280898876|-6.83218018867925|-6.80170014992504|-6.83201924528302|-7.22221894904459|-7.23280255183413|-6.8148607518797|-6.76290506706408|-6.78123243647235|-6.77010104477612|-7.06564361370717|-6.8000844077961|-6.78914670658683|-6.79037080838323|-6.79083443113772|-6.78041195814649|-6.79032125748503|-6.88173474962064|-6.80169595202399|-6.87366272727273|-6.83206129518072|-6.83194939759036|-6.79285089820359|-7.29257258064516|-6.78302242152466|-6.82395609022556|-6.79350808383233|-6.76282786885246|-7.10466823161189|-7.0902840625|-7.15563485804416|-6.78326562032885|-6.75809895366218|-6.8028371814093|-6.81638135338346|-6.80908378378378|-6.78728464419476|-6.83411822289157|-7.03300369799692|-6.75026119402985|-6.83983629489603|-6.77229179104478|-6.80182968515742|-6.82376842105263|-6.82366796992481|-6.77293445692884|-6.82393018867925|-6.76701089552239|-6.79946506746627|-6.78961676646707|-6.80967447447447|-6.80004452773613|-6.85048187311178|-6.79946506746627|-6.72918845437616|-6.79996506746627|-6.84014932126697|-6.85068504531722|-6.79843208395802|-6.80854459459459|-6.81240390977444|-6.7955954887218|-6.8118947368421|-6.77278714499253|-6.84188325791855|-6.72292240356083|-6.31283954154728|-6.32238117816092|-6.31331032998565|-6.27758288159772|-6.13353019197208|-6.31386269727403|-6.36703806078148|-6.31322094691535|-6.27722460658083|-6.28620386819484|-6.30697417503587|-6.29461951219512|-6.31273438848921|-6.30366350574713|-6.29461951219512|-6.58627522522522|-6.28629756097561|-6.11223029772329|-6.28533888091822|-6.28780229226361|-6.11218704028021|-6.24947285714286|-6.24918454935622|-6.24878683834049|-6.24818140200286|-6.23035492154066|-6.2482460658083|-6.26326542324247|-6.2674156384505|-6.23134715099715|-6.23003309557775|-6.23148048433048|-6.22258890469417|-6.21231009957326|-6.234708|-6.23654022824536|-5.86620923753666|-5.70622065063649|-5.68865466101695|-5.59949965095986|-5.89748737588653|-6.23459471428571|-6.23684978601997|-6.20794238975818|-6.24367954220315|-6.22546362339515|-6.23495785714286|-6.22814814814815|-6.24318741058655|-6.26013629842181|-6.24410114449213|-6.26295078909613|-6.24350901287554|-6.15585613540197|-6.22744152298851|-6.25432698412698|-6.2188331420373|-6.24940808080808|-6.25107925072046|-6.23613237410072|-5.98868747826087|-6.25430447330447|-6.27742942028985|-6.2791905109489|-6.01597115117892|-5.92628065395095|-6.01981868131868|-6.24974139886578|-6.0003061295972|-6.17391860902256|-7.13029344262295|-6.16671902071563|-5.89680798479087|-5.87717504690432|-5.78250093457944|-5.98380228571429|-5.86669719101124|-7.35184590443686|-7.27139054054054|-7.16322229617305|-5.93474915254237|-7.01670244299674|-5.74660401459854|-6.88872396166134|-6.92222620578778|-6.88768740031898|-6.88401993620415|-6.99109658536585|-6.97830844155844|-6.98341909385113|-6.97685970873786|-6.98671636952998|-6.97806715210356|-6.9818354368932|-7.06110770491803|-6.98188168557536|-6.98178768233387|-6.99337899022801|-6.98965667752443|-6.84006687898089|-6.84966666666667|-6.87158496|-6.82788712241654|-6.87242025518341|-6.93867011308562|-7.05205500821018|-7.00883089430894|-6.90529485530547|-6.87430463258786|-6.95337209677419|-6.94183333333333|-5.65093417721519|-5.61031921005386|-7.2104788590604|-6.91666907051282|-6.89289936102236|-6.88262296650718|-6.89348338658147|-6.87183328025478|-6.87183328025478|-6.07780633802817|-6.87111576433121|-6.89313961661342|-6.85004338118022|-6.88214577352472|-6.79562992125984|-5.6065368043088|-6.87330431309904|-6.88227081339713|-6.84929079365079|-6.86015627980922|-6.85925373608903|-6.87057038216561|-6.84888412698413|-6.91577008|-6.88635621019108|-6.00274724964739	0.00162151	-7.2328	-5.7466	dMean__T_5_ct_all_ENSG00000080546_chr6:108957222:G:T	Allegbe_Harris_2025	Pseudo-bulk	T	naive	Pseudo-bulk_CD4 Treg 2 (1)	ge	IBDverse
dMean__T_5_ct_all	chr6:109055444:C:G	cd	chr6_108957222_G_T	ENSG00000080546	SESN1	0.458714	0.0938275	1.83e-06	0.827161	0.913543	chr6:108957222:G:T	6	108957222	241	-6.63521	0.390784	-6.74611001589825|-7.1008286377709|-7.47323652173913|-7.04331868852459|-6.86078740031898|-6.71650234375|-7.0454537704918|-7.34646270096463|-6.85248590909091|-6.87236519756839|-7.09438661417323|-6.92169750479846|-6.93543788343558|-6.91534298780488|-6.95416673076923|-7.51113381742739|-6.95030828516378|-6.70134351851852|-6.85023629489603|-6.79506566604128|-6.79663789868668|-6.76851775700935|-6.734|-6.83495962264151|-6.78067078651685|-6.79391294559099|-6.79391125703565|-6.83172075471698|-6.78113558052434|-6.85805681818182|-6.82659335347432|-6.76851289719626|-6.79377204502814|-6.76837420560748|-6.81908399246704|-6.80139730134933|-6.78310568011958|-6.85179078549849|-6.77965280898876|-6.83218018867925|-6.80170014992504|-6.83201924528302|-7.22221894904459|-7.23280255183413|-6.8148607518797|-6.76290506706408|-6.78123243647235|-6.77010104477612|-7.06564361370717|-6.8000844077961|-6.78914670658683|-6.79037080838323|-6.79083443113772|-6.78041195814649|-6.79032125748503|-6.88173474962064|-6.80169595202399|-6.87366272727273|-6.83206129518072|-6.83194939759036|-6.79285089820359|-7.29257258064516|-6.78302242152466|-6.82395609022556|-6.79350808383233|-6.76282786885246|-7.10466823161189|-7.0902840625|-7.15563485804416|-6.78326562032885|-6.75809895366218|-6.8028371814093|-6.81638135338346|-6.80908378378378|-6.78728464419476|-6.83411822289157|-7.03300369799692|-6.75026119402985|-6.83983629489603|-6.77229179104478|-6.80182968515742|-6.82376842105263|-6.82366796992481|-6.77293445692884|-6.82393018867925|-6.76701089552239|-6.79946506746627|-6.78961676646707|-6.80967447447447|-6.80004452773613|-6.85048187311178|-6.79946506746627|-6.72918845437616|-6.79996506746627|-6.84014932126697|-6.85068504531722|-6.79843208395802|-6.80854459459459|-6.81240390977444|-6.7955954887218|-6.8118947368421|-6.77278714499253|-6.84188325791855|-6.72292240356083|-6.31283954154728|-6.32238117816092|-6.31331032998565|-6.27758288159772|-6.13353019197208|-6.31386269727403|-6.36703806078148|-6.31322094691535|-6.27722460658083|-6.28620386819484|-6.30697417503587|-6.29461951219512|-6.31273438848921|-6.30366350574713|-6.29461951219512|-6.58627522522522|-6.28629756097561|-6.11223029772329|-6.28533888091822|-6.28780229226361|-6.11218704028021|-6.24947285714286|-6.24918454935622|-6.24878683834049|-6.24818140200286|-6.23035492154066|-6.2482460658083|-6.26326542324247|-6.2674156384505|-6.23134715099715|-6.23003309557775|-6.23148048433048|-6.22258890469417|-6.21231009957326|-6.234708|-6.23654022824536|-5.86620923753666|-5.70622065063649|-5.68865466101695|-5.59949965095986|-5.89748737588653|-6.23459471428571|-6.23684978601997|-6.20794238975818|-6.24367954220315|-6.22546362339515|-6.23495785714286|-6.22814814814815|-6.24318741058655|-6.26013629842181|-6.24410114449213|-6.26295078909613|-6.24350901287554|-6.15585613540197|-6.22744152298851|-6.25432698412698|-6.2188331420373|-6.24940808080808|-6.25107925072046|-6.23613237410072|-5.98868747826087|-6.25430447330447|-6.27742942028985|-6.2791905109489|-6.01597115117892|-5.92628065395095|-6.01981868131868|-6.24974139886578|-6.0003061295972|-6.17391860902256|-7.13029344262295|-6.16671902071563|-5.89680798479087|-5.87717504690432|-5.78250093457944|-5.98380228571429|-5.86669719101124|-7.35184590443686|-7.27139054054054|-7.16322229617305|-5.93474915254237|-7.01670244299674|-5.74660401459854|-6.88872396166134|-6.92222620578778|-6.88768740031898|-6.88401993620415|-6.99109658536585|-6.97830844155844|-6.98341909385113|-6.97685970873786|-6.98671636952998|-6.97806715210356|-6.9818354368932|-7.06110770491803|-6.98188168557536|-6.98178768233387|-6.99337899022801|-6.98965667752443|-6.84006687898089|-6.84966666666667|-6.87158496|-6.82788712241654|-6.87242025518341|-6.93867011308562|-7.05205500821018|-7.00883089430894|-6.90529485530547|-6.87430463258786|-6.95337209677419|-6.94183333333333|-5.65093417721519|-5.61031921005386|-7.2104788590604|-6.91666907051282|-6.89289936102236|-6.88262296650718|-6.89348338658147|-6.87183328025478|-6.87183328025478|-6.07780633802817|-6.87111576433121|-6.89313961661342|-6.85004338118022|-6.88214577352472|-6.79562992125984|-5.6065368043088|-6.87330431309904|-6.88227081339713|-6.84929079365079|-6.86015627980922|-6.85925373608903|-6.87057038216561|-6.84888412698413|-6.91577008|-6.88635621019108|-6.00274724964739	0.00162151	-7.2328	-5.7466	dMean__T_5_ct_all_ENSG00000080546_chr6:108957222:G:T	Allegbe_Harris_2025	Pseudo-bulk	T	naive	Pseudo-bulk_CD4 Treg 2 (1)	ge	IBDverse
dMean__T_5_ct_all	chr16:28485738:T:A	cd	chr16_28485738_T_A	ENSG00000178952	TUFM	0.277236	0.0517867	1.97e-07	0.966041	0.998296	chr16:28485738:T:A	16	28485738	227	2.36615	0.146898	2.47266106471816|2.44550488565489|2.72273401849949|2.65034293085655|2.70849585062241|2.95936073059361|2.6925523138833|2.60109356136821|2.63709521384929|2.62043144590495|2.65789827255278|2.6723722705314|2.66067102983638|2.60869718162839|2.66936252446184|2.67486356589147|2.65173828207847|2.6503156779661|2.64779131355932|2.65021075581395|2.66573115384615|2.56676650148662|2.47909854227405|2.57787519607843|2.53815640273705|2.55602846003899|2.53310521235521|2.54032780082988|2.34285086580087|2.37779719525351|2.3801626349892|2.16276992481203|2.13502516129032|2.14451156716418|2.06291087984863|2.19779474689589|2.16642542372881|2.45844972557629|2.46179259259259|2.43190161637931|2.12921477927063|2.42536782700422|2.48436443243243|2.50799901380671|2.13345471153846|2.13333875|1.99162672985782|2.49628812561335|2.49067250489237|2.31699746450304|2.51590089020772|2.54505330700888|2.50255412115194|2.52644549950544|2.52730830860534|2.52974059405941|2.38039980314961|2.52741473788328|2.50735623159961|2.53232190287413|2.39719712301587|2.46475212355212|2.51704369414101|2.51974017769003|2.51993968410661|2.53058553022795|2.3308623752495|2.3364173|2.33912882882883|2.50279226190476|2.3383126|2.49120730503455|2.3392263|2.34585225677031|2.3386803|2.33386596806387|2.32905338645418|2.48605162561576|2.34258458458458|2.49618536102868|2.35060130522088|2.36285564516129|2.34544830339321|2.34605119760479|2.34764875124875|2.39797764471058|2.39816606786427|2.31724821600771|2.38983134328358|2.39378336653386|2.32318069651741|2.39417928286853|2.32580296735905|2.33039256689792|2.32802435643564|2.39170845771144|2.32727706057597|2.39996093906094|2.39836370887338|2.34062587064677|2.39048577154309|2.34661415752742|2.42072937625755|2.4058819|2.40342437562438|2.40129571286142|2.3352385530228|2.33815714285714|2.34902865671642|2.36639920477137|2.33979008919722|2.39860337972167|2.30532836398838|2.39575769612711|2.54693222341568|2.38948712871287|2.34214272997033|2.32436997026759|2.34002596630327|2.28812781065089|2.43036225439504|2.42785402892562|2.43040816959669|2.42797613636364|2.39180178571429|2.37947345872518|2.39489554612937|2.39616437632135|2.29443092037229|2.3785111227702|2.33661441532258|2.32160523138833|2.33120836734694|2.2398983805668|2.21327762096774|2.24606974619289|2.25053468972533|2.24777367886179|2.25027548321465|2.25223676171079|2.23576680244399|2.23637593528817|2.26279663608563|2.23690341365462|2.26269410569106|2.26067946884576|2.26967420998981|2.24927070707071|2.25464893617021|2.2741954964176|2.42592534464475|2.34577898022893|2.30535366598778|2.32781151079137|2.33524505154639|2.30126192893401|2.19276095820591|2.33605554404145|2.33194582904222|2.32971563786008|2.33663735810114|2.33688441692466|2.32918805355304|2.33688441692466|2.35375332640333|2.32922164948454|2.44047778958555|2.33139948506694|2.34163319544985|2.37376990692865|2.33363726708075|2.33782871900826|2.3346778121775|2.32735164609054|2.37931067357513|2.3050606122449|2.35065041407867|2.35645031120332|2.33623925619835|2.33148311019567|2.34163098445596|2.33147515463917|2.33122399172699|2.33132134020619|2.32866395468589|2.33339772961816|2.33605554404145|2.23430621242485|2.33041855670103|2.33815952380952|2.34944632885212|2.26795005117707|2.33259483471074|2.34319782157676|2.34083015544041|2.33836376811594|2.33297510330579|2.33836376811594|2.3482225|2.34263765560166|2.34057668393782|2.34064849740933|2.33810217391304|2.36626209424084|2.33667960662526|2.33526287487073|2.24918872255489|2.32762927835052|2.35727981171548|2.32748728024819|2.19200686070686|2.17808502066116|2.17846477272727|2.15880562947799|2.15576349693252|2.18041675284385|2.1801689762151|2.19857910602911|2.0468477827051|2.06529834070796|2.1078076372315|2.04199967248908|2.03267486398259|2.05808799126638|2.0475342019544|2.0725067032967|2.03868884026258	0.00064713	2.05439	2.67042	dMean__T_5_ct_all_ENSG00000178952_chr16:28485738:T:A	Allegbe_Harris_2025	Pseudo-bulk	T	naive	Pseudo-bulk_CD4 Treg 2 (1)	ge	IBDverse
dMean__T_5_ct_all	chr11:1852991:C:T	cd	chr11_2298301_A_T	ENSG00000064201	TSPAN32	-0.736589	0.0678069	1e-22	0.929623	1	chr11:2298301:A:T	11	2298301	12	2.65849	0.257722	2.53531399631676|2.63713297101449|1.94249590834697|2.64638700361011|2.69835821167883|2.87881508379888|2.89590823970037|2.87408587360595|2.79708264014467|2.80117455197133|2.63103688969259|2.5641256684492	0.0214769	2.10552	2.89121	dMean__T_5_ct_all_ENSG00000064201_chr11:2298301:A:T	Allegbe_Harris_2025	Pseudo-bulk	T	naive	Pseudo-bulk_CD4 Treg 2 (1)	ge	IBDverse
dMean__T_5_ct_all	chr6:109055444:C:G	uc	chr6_108957222_G_T	ENSG00000080546	SESN1	0.458714	0.0938275	1.83e-06	0.827287	1	chr6:108957222:G:T	6	108957222	241	-7.26085	0.515965	-6.7354019047619|-7.35117836538461|-7.11442218543046|-7.23303771043771|-7.30341884550085|-7.37317581475129|-7.34654153846154|-7.38206752827141|-7.46310346534653|-7.49919784411277|-7.50822583333333|-7.37465112474438|-7.36466693811075|-7.34055825242718|-7.24682705410822|-7.26981224899598|-7.24339357429719|-7.29581754032258|-7.30599798387097|-7.22908183632735|-7.25973547094188|-7.19911928429423|-7.15986561264822|-7.25957635270541|-7.21290478087649|-7.21345737051793|-7.17060336633663|-7.25613627254509|-7.21339920318725|-7.25662124248497|-7.31262912621359|-7.22785309381238|-7.28587625754527|-7.18468293650794|-7.2274123752495|-7.23529824561403|-7.24903785942492|-7.29242041800643|-7.19748429423459|-7.19891749502982|-7.22409872611465|-7.17023801980198|-7.24529313099042|-7.26757564102564|-7.27428956661316|-7.19161537242472|-7.24703594249201|-7.21139538950715|-7.1435325984252|-7.25705008|-7.26786858974359|-7.24595479233227|-7.24644952076677|-7.23460223285486|-7.30424251207729|-7.29109839228296|-7.24717444089457|-7.23543444976076|-7.27001394230769|-7.30501513687601|-7.27183397435897|-7.30730505050505|-7.24894888178914|-7.23752918660287|-7.26090144|-7.28388041733547|-7.18335917721519|-7.23729154704944|-7.09964397496088|-7.29582749196141|-7.31580614886731|-7.31853612903226|-7.33477928802589|-7.25575968|-7.30727822580645|-7.33094426494346|-7.32651589085072|-7.20745019920319|-7.19338648111332|-7.27153125|-7.28221573033708|-7.28379775280899|-7.30714847020934|-7.2771569416499|-7.2624156626506|-7.25423568|-7.25638912|-7.24515015974441|-7.24479744408946|-7.25700752|-7.30276811594203|-7.29138778135048|-7.19835498007968|-7.24533019169329|-7.30276811594203|-7.2562456|-7.22062770700637|-7.25518512|-7.22527687400319|-7.24210096153846|-7.20176470588235|-7.18065705229794|-7.0877634375|-7.14708154574133|-6.79994135802469|-6.76981123076923|-6.73870949464012|-6.73902848392037|-6.63115622641509|-6.73929908116386|-6.78954212962963|-6.70779725609756|-6.70914373088685|-6.67849360730594|-6.73194640122512|-6.70848593272171|-6.76017010785824|-6.72906411042945|-6.72906411042945|-6.66635151975684|-6.68938839694656|-6.61000662878788|-6.70885329249617|-6.68019178082192|-6.62250246679317|-6.66864481707317|-6.63857142857143|-6.63814893617021|-6.63750577507599|-6.61739212121212|-6.63757446808511|-6.66487938931298|-6.66929572519084|-6.65815175038052|-6.63716291793313|-6.65829421613394|-6.65826484018265|-6.6573993902439|-6.65288963414634|-6.6440952887538|-6.20272046511628|-6.13115197568389|-6.05649248120301|-6.03104003759398|-6.38667987711213|-6.62248300455235|-6.64442507598784|-6.62243323216995|-6.66310229007634|-6.61219696969697|-6.63293389057751|-6.64462006079027|-6.61210303030303|-6.68195252679939|-6.63317127659574|-6.66454458015267|-6.67310825688073|-6.65320426829268|-6.54727990936556|-6.5970298325723|-6.55752904689864|-6.61196916030534|-6.59308358662614|-6.57680121396055|-6.40054888475836|-6.53730467571644|-6.5134230075188|-7.45449826689775|-6.3229084548105|-6.28596820809249|-7.66158741258741|-7.58282844036697|-6.35653951762523|-7.51607482837529|-7.99536580882353|-7.61518093023256|-7.43817985611511|-7.28496348837209|-7.16119907407407|-7.39175576470588|-7.38871768867924|-8.3654013592233|-8.42399843444227|-8.12282377358491|-7.74287911547912|-8.22186125954198|-7.49795|-8.15187372400756|-7.91475128676471|-7.924|-8.14392547169811|-7.97685417439703|-7.97520964749536|-8.17377462121212|-8.1971469581749|-7.83782545454545|-8.10610056390978|-8.15647315689981|-7.7889253164557|-7.73396947935368|-7.73386535008977|-7.83564726277372|-7.84579378427788|-7.9107955801105|-7.95322407407407|-7.95322333333333|-7.98278996282528|-7.9501983394834|-7.95377185185185|-8.29092953667954|-8.16369507575758|-7.99831173184358|-7.92507311233886|-7.95404188191882|-8.02770670391062|-7.54822850241546|-7.56645956416465|-7.42218549222798|-7.97782162661738|-8.03529795158287|-8.00631651205937|-8.03597877094972|-8.00651447124304|-8.00651447124304|-7.15628938640133|-8.0354947858473|-8.02064200743494|-7.98322899628253|-8.0505697761194|-8.05079291044776|-7.47091148325359|-8.05746910112359|-8.05071604477612|-7.99083925925926|-7.93205569852941|-7.97499186691312|-8.01992230483271|-8.03500372439479|-8.09430018726592|-8.08342373831776|-7.49286584507042	0.00214094	-8.1637	-6.35654	dMean__T_5_ct_all_ENSG00000080546_chr6:108957222:G:T	Allegbe_Harris_2025	Pseudo-bulk	T	naive	Pseudo-bulk_CD4 Treg 2 (1)	ge	IBDverse
dMean__T_5_ct_all	chr5:142134462:A:G	uc	chr5_142158452_G_C	ENSG00000131507	NDFIP1	-0.281829	0.050332	5.71e-08	0.928147	0.941842	chr5:142158452:G:C	5	142158452	73	-7.03373	0.346118	-6.85021309823678|-6.90245743073048|-6.91976262626263|-6.92478181818182|-6.94220506329114|-6.94270227848101|-6.92510252525252|-6.92333762626262|-6.87876306532663|-6.9063113350126|-6.90646146095718|-6.90629571788413|-6.90609143576826|-6.87950573566085|-6.96710934343434|-6.96632323232323|-6.6976282115869|-6.94737481108312|-6.98446835443038|-6.96681212121212|-6.96690101010101|-6.97997222222222|-6.97943308080808|-6.9832047979798|-8.31269639344262|-6.97426262626263|-6.96561360201511|-6.95956390977444|-6.95668793969849|-6.99243005050505|-6.99209898989899|-7.00951215189873|-6.99189141414141|-6.99883797468354|-6.9917601010101|-6.97410579345088|-8.37384575163399|-6.93972524752475|-6.89282574257426|-6.90990223325062|-6.90980744416873|-6.89311930693069|-6.86231724137931|-8.1602601910828|-6.92741343283582|-6.91022382133995|-6.84161330049261|-6.94460024937656|-6.88391861042184|-6.8422542997543|-6.963995|-6.99877060301508|-6.9639775|-6.92178771428571|-6.97819152119701|-6.97923266832918|-6.9559064516129|-6.86360884520885|-8.1867054313099|-6.88469382716049|-6.88440740740741|-6.90155247524753|-6.9162680798005|-6.86236280788177|-6.86029166666667|-6.88382014742015|-6.91769679012346|-6.89068166259169|-6.55540439814815|-7.48868739002933|-7.66577743902439|-7.6657243902439|-7.70840797546012	0.00474134	-8.2119	-6.81282	dMean__T_5_ct_all_ENSG00000131507_chr5:142158452:G:C	Allegbe_Harris_2025	Pseudo-bulk	T	naive	Pseudo-bulk_CD4 Treg 2 (1)	ge	IBDverse
dMean__T_5_ct_all	chr16:28485738:T:A	cd	chr16_28485738_T_A	ENSG00000178952	TUFM	0.277236	0.0517867	1.97e-07	0.966041	1	chr16:28485738:T:A	16	28485738	227	2.36615	0.146898	2.47266106471816|2.44550488565489|2.72273401849949|2.65034293085655|2.70849585062241|2.95936073059361|2.6925523138833|2.60109356136821|2.63709521384929|2.62043144590495|2.65789827255278|2.6723722705314|2.66067102983638|2.60869718162839|2.66936252446184|2.67486356589147|2.65173828207847|2.6503156779661|2.64779131355932|2.65021075581395|2.66573115384615|2.56676650148662|2.47909854227405|2.57787519607843|2.53815640273705|2.55602846003899|2.53310521235521|2.54032780082988|2.34285086580087|2.37779719525351|2.3801626349892|2.16276992481203|2.13502516129032|2.14451156716418|2.06291087984863|2.19779474689589|2.16642542372881|2.45844972557629|2.46179259259259|2.43190161637931|2.12921477927063|2.42536782700422|2.48436443243243|2.50799901380671|2.13345471153846|2.13333875|1.99162672985782|2.49628812561335|2.49067250489237|2.31699746450304|2.51590089020772|2.54505330700888|2.50255412115194|2.52644549950544|2.52730830860534|2.52974059405941|2.38039980314961|2.52741473788328|2.50735623159961|2.53232190287413|2.39719712301587|2.46475212355212|2.51704369414101|2.51974017769003|2.51993968410661|2.53058553022795|2.3308623752495|2.3364173|2.33912882882883|2.50279226190476|2.3383126|2.49120730503455|2.3392263|2.34585225677031|2.3386803|2.33386596806387|2.32905338645418|2.48605162561576|2.34258458458458|2.49618536102868|2.35060130522088|2.36285564516129|2.34544830339321|2.34605119760479|2.34764875124875|2.39797764471058|2.39816606786427|2.31724821600771|2.38983134328358|2.39378336653386|2.32318069651741|2.39417928286853|2.32580296735905|2.33039256689792|2.32802435643564|2.39170845771144|2.32727706057597|2.39996093906094|2.39836370887338|2.34062587064677|2.39048577154309|2.34661415752742|2.42072937625755|2.4058819|2.40342437562438|2.40129571286142|2.3352385530228|2.33815714285714|2.34902865671642|2.36639920477137|2.33979008919722|2.39860337972167|2.30532836398838|2.39575769612711|2.54693222341568|2.38948712871287|2.34214272997033|2.32436997026759|2.34002596630327|2.28812781065089|2.43036225439504|2.42785402892562|2.43040816959669|2.42797613636364|2.39180178571429|2.37947345872518|2.39489554612937|2.39616437632135|2.29443092037229|2.3785111227702|2.33661441532258|2.32160523138833|2.33120836734694|2.2398983805668|2.21327762096774|2.24606974619289|2.25053468972533|2.24777367886179|2.25027548321465|2.25223676171079|2.23576680244399|2.23637593528817|2.26279663608563|2.23690341365462|2.26269410569106|2.26067946884576|2.26967420998981|2.24927070707071|2.25464893617021|2.2741954964176|2.42592534464475|2.34577898022893|2.30535366598778|2.32781151079137|2.33524505154639|2.30126192893401|2.19276095820591|2.33605554404145|2.33194582904222|2.32971563786008|2.33663735810114|2.33688441692466|2.32918805355304|2.33688441692466|2.35375332640333|2.32922164948454|2.44047778958555|2.33139948506694|2.34163319544985|2.37376990692865|2.33363726708075|2.33782871900826|2.3346778121775|2.32735164609054|2.37931067357513|2.3050606122449|2.35065041407867|2.35645031120332|2.33623925619835|2.33148311019567|2.34163098445596|2.33147515463917|2.33122399172699|2.33132134020619|2.32866395468589|2.33339772961816|2.33605554404145|2.23430621242485|2.33041855670103|2.33815952380952|2.34944632885212|2.26795005117707|2.33259483471074|2.34319782157676|2.34083015544041|2.33836376811594|2.33297510330579|2.33836376811594|2.3482225|2.34263765560166|2.34057668393782|2.34064849740933|2.33810217391304|2.36626209424084|2.33667960662526|2.33526287487073|2.24918872255489|2.32762927835052|2.35727981171548|2.32748728024819|2.19200686070686|2.17808502066116|2.17846477272727|2.15880562947799|2.15576349693252|2.18041675284385|2.1801689762151|2.19857910602911|2.0468477827051|2.06529834070796|2.1078076372315|2.04199967248908|2.03267486398259|2.05808799126638|2.0475342019544|2.0725067032967|2.03868884026258	0.00064713	2.05439	2.67042	dMean__T_5_ct_all_ENSG00000178952_chr16:28485738:T:A	Allegbe_Harris_2025	Pseudo-bulk	T	naive	Pseudo-bulk_CD4 Treg 2 (1)	ge	IBDverse
dMean__T_5_ct_all	chr11:1852991:C:T	uc	chr11_1859366_C_G	ENSG00000130592	LSP1	-0.390133	0.0486043	4.07e-14	0.95174	0.792522	chr11:1859366:C:G	11	1859366	12	-5.49865	0.303262	-5.00823278195489|-5.47965465116279|-4.86551274362819|-5.50163367052023|-5.58303503649635|-5.53882953216374|-5.61178666666667|-5.56239823788546|-5.43488378766141|-5.94208372093023|-5.58907194029851|-5.8666562406015	0.0252718	-5.92134	-4.90476	dMean__T_5_ct_all_ENSG00000130592_chr11:1859366:C:G	Allegbe_Harris_2025	Pseudo-bulk	T	naive	Pseudo-bulk_CD4 Treg 2 (1)	ge	IBDverse
dMean__T_5_ct_all	chr11:128523008:T:TC	ibd	chr11_128522042_C_T	ENSG00000134954	ETS1	0.459419	0.0563913	1.86e-14	0.954323	0.940769	chr11:128522042:C:T	11	128522042	7	9.92506	0.396079	9.69906411378556|9.62913484848485|9.67065869565217|9.72032227074236|9.90126594827586|10.73616|10.1188134199134	0.0565828	9.63536	10.6436	dMean__T_5_ct_all_ENSG00000134954_chr11:128522042:C:T	Allegbe_Harris_2025	Pseudo-bulk	T	naive	Pseudo-bulk_CD4 Treg 2 (1)	ge	IBDverse
dMean__T_5_ct_all	chr1:25386842:AACACAC:A	cd	chr1_25235176_G_A	ENSG00000187010	RHD	-0.877831	0.0450613	7.78e-52	0.998997	0.950871	chr1:25235176:G:A	1	25235176	8	12.0895	0.694056	12.3464289732771|12.2117392405063|13.0699708939709|12.1427102649007|12.5158568527919|11.95310321489|11.8194916527546|10.6564611650485	0.086757	10.86	12.973	dMean__T_5_ct_all_ENSG00000187010_chr1:25235176:G:A	Allegbe_Harris_2025	Pseudo-bulk	T	naive	Pseudo-bulk_CD4 Treg 2 (1)	ge	IBDverse
dMean__T_5_ct_all	chr6:109055444:C:G	ibd	chr6_108957222_G_T	ENSG00000080546	SESN1	0.458714	0.0938275	1.83e-06	0.821534	1	chr6:108957222:G:T	6	108957222	241	-6.9724	0.535618	-6.66138649921507|-7.18986724137931|-7.18580434782609|-7.00884893964111|-6.99465642276423|-6.97818425324675|-7.18683411371237|-7.32291634615385|-7.07768497652582|-7.07670782472614|-6.98439612403101|-6.84289259962049|-7.06547734375|-7.06614485981309|-6.86179639468691|-7.12670570866142|-6.84480075901328|-6.87970627376426|-6.82443502824859|-6.75703358208955|-6.78391011235955|-6.7307750929368|-6.734|-6.78376142322097|-6.76799663551402|-6.76851514018692|-6.76851345794393|-6.79326829268293|-6.76846056074766|-6.81931073446328|-7.00651906976744|-6.76851289719626|-6.80654229323308|-6.75574664179104|-6.78077453183521|-6.94721592649311|-6.95996579754601|-6.99982330246914|-6.76698056074766|-6.79372514071295|-6.94752526799387|-6.75554141791045|-7.16517140600316|-7.17558101265823|-6.97212676923077|-6.92810580152672|-6.93676529051988|-6.93573042813456|-7.07666645865835|-6.97793276923077|-6.95575153374233|-6.95700567484663|-6.95748067484663|-6.9572018404908|-6.98911340523883|-7.02022167182662|-6.96886513056836|-6.96869032258064|-6.97921338461538|-7.01145965996909|-6.98096061538461|-7.0371906614786|-6.93859633027523|-6.96001656441718|-6.96021993865031|-6.9599041411043|-7.11580407523511|-7.11251065830721|-7.11077194357367|-6.96012990797546|-6.96636086286595|-6.99151371340524|-6.99520617283951|-6.95529110429448|-6.80001876172608|-7.01368547140649|-7.19939968454259|-6.75026119402985|-6.80126578947368|-6.95925690184049|-6.95831349693252|-7.00278703703704|-6.99189399075501|-6.79839661654135|-6.8110790960452|-6.94318116385911|-6.95589447852761|-6.95623312883436|-6.98804807395994|-6.97789184615385|-6.99848611111111|-6.96657941628264|-6.72918845437616|-6.95640598159509|-6.98770261941448|-6.96644162826421|-6.93356911314985|-6.94408989280245|-6.94823404907975|-6.93109049079755|-6.93707503828484|-6.90700396341463|-6.88341213960546|-6.87594795144158|-6.5279437037037|-6.51907748148148|-6.47114308823529|-6.46194654919236|-6.19843527336861|-6.462206020558|-6.50831849112426|-6.46154919236417|-6.46212076583211|-6.43368079178886|-6.46464852941176|-6.451985|-6.47101828908555|-6.451985|-6.451985|-6.57640074962519|-6.443455|-6.1771389380531|-6.44247235294118|-6.43531671554252|-6.21006903914591|-6.41441495601173|-6.40495601173021|-6.40454838709677|-6.42276294117647|-6.38520292397661|-6.40399413489736|-6.41984705882353|-6.42410102941176|-6.39532997076023|-6.41300029368576|-6.3954668128655|-6.39543859649123|-6.38487426900585|-6.38989106881406|-6.4009|-5.97127567164179|-5.88090087463557|-5.87966058394161|-5.67878460176991|-6.06082886297376|-6.41796514705882|-6.401217715959|-6.38038523391813|-6.41813529411765|-6.38019005847953|-6.39951686217009|-6.4014055636896|-6.4176294117647|-6.43556784660767|-6.40914346549192|-6.4575099112426|-6.40853568281938|-6.34375290697674|-6.35527756598241|-6.39269705014749|-6.35561099706745|-6.38766932153392|-6.40804874446086|-6.37369411764706|-6.07318395061728|-6.37387205882353|-6.36974455882353|-7.21685486577181|-6.12643389830509|-6.10082748948107|-7.00814712153518|-7.12524396551724|-6.03199788732394|-7.03324346895075|-7.89379128856624|-7.05717198275862|-6.8319845814978|-6.78037727272727|-6.68172354211663|-6.81452537960954|-6.79569696312364|-8.15943503787879|-8.09147218045113|-7.91378051470588|-6.94130352422907|-7.90505559633028|-6.83110412147505|-7.89806080586081|-7.78593978300181|-7.76723021582734|-7.91978073394495|-7.83155628415301|-7.81570545454545|-7.99213518518519|-7.96986931608133|-7.78123465703971|-7.95654151291513|-7.9461773480663|-7.7889253164557|-7.70629874776386|-7.67872192513369|-7.76480054249548|-7.74665920577617|-7.711960502693|-7.72435431654676|-7.76625786618445|-7.75224007220217|-7.76397747747748|-7.76679349005425|-7.98271654275093|-7.96752495378928|-7.80926072727273|-7.73977464028777|-7.79582405063291|-7.83796090909091|-6.76399696969697|-6.73480129310345|-7.63311793960924|-7.81884329710145|-7.7887274368231|-7.77550378378378|-7.80347305605787|-7.77569603603604|-7.76171097122302|-6.71110808709176|-7.77488414414414|-7.78899891696751|-7.76668571428571|-7.78899891696751|-7.80330018083183|-6.68702569593148|-7.82307|-7.81736195652174|-7.76088705035971|-7.71920983899821|-7.73202616487455|-7.7883|-7.76042625899281|-7.8445667876588|-7.80619440433213|-7.04627119205298	0.00222248	-7.95654	-6.07318	dMean__T_5_ct_all_ENSG00000080546_chr6:108957222:G:T	Allegbe_Harris_2025	Pseudo-bulk	T	naive	Pseudo-bulk_CD4 Treg 2 (1)	ge	IBDverse
dMean__T_5_ct_all	chr11:128523008:T:TC	cd	chr11_128522042_C_T	ENSG00000134954	ETS1	0.459419	0.0563913	1.86e-14	0.994734	0.955636	chr11:128522042:C:T	11	128522042	7	6.08213	0.306973	5.93369785809906|5.87669788639366|5.89205695364238|5.90438673740053|6.02121546526868|6.72193439153439|6.22488921438083	0.0438533	5.879	6.64738	dMean__T_5_ct_all_ENSG00000134954_chr11:128522042:C:T	Allegbe_Harris_2025	Pseudo-bulk	T	naive	Pseudo-bulk_CD4 Treg 2 (1)	ge	IBDverse
dMean__T_5_ct_all	chr11:1852991:C:T	cd	chr11_1859366_C_G	ENSG00000130592	LSP1	-0.390133	0.0486043	4.07e-14	0.91013	0.72968	chr11:1859366:C:G	11	1859366	12	-6.72995	0.511704	-6.13347108655617|-6.82971449275362|-5.31145171849427|-6.87207671480144|-6.97879379562044|-7.05504543761639|-7.09355056179775|-7.04087955390335|-6.8501157323689|-6.8685376344086|-6.77156998191682|-6.95423600713012	0.042642	-7.08296	-5.53751	dMean__T_5_ct_all_ENSG00000130592_chr11:1859366:C:G	Allegbe_Harris_2025	Pseudo-bulk	T	naive	Pseudo-bulk_CD4 Treg 2 (1)	ge	IBDverse
dMean__T_5_ct_all	chr5:96970610:A:AT	cd	chr5_96913091_T_C	ENSG00000164308	ERAP2	-0.694631	0.041565	1.85e-42	0.80536	0.932744	chr5:96913091:T:C	5	96913091	250	7.76676	0.561925	7.88101111111111|7.81185045513654|7.8126875|7.91159933949802|7.42853146067416|9.01864409030544|9.0303125|8.54345187969925|9.0303125|8.99897270306258|9.04234753661784|9.05367133333333|8.90027391874181|9.04414561170213|9.00778779840849|9.01894900398406|9.01832005312085|9.01467994687915|7.71488235294118|9.00626392572944|8.9738678996037|9.01864741035856|9.0343647606383|8.8910719895288|9.03293484042553|7.43911361079865|8.742338996139|9.00501909814324|8.99679298013245|9.00943103448276|9.00896286472149|8.99820264900662|8.99867748344371|8.8581741851369|7.97576585051546|8.01021214099217|8.07114528795812|8.03795528031291|8.09474934036939|7.17499061522419|8.30818995929444|8.11458736842105|8.10392431011827|8.11484736842105|8.13594591029024|8.01370394736842|7.29844414201183|8.1142822368421|8.14674504623514|8.11727815789474|8.07507722513089|8.07512486910995|7.11144803719008|8.07505890052356|8.08533420707733|7.15694802494802|8.08537876802097|8.06450849673203|8.09597769028871|7.51180798004988|8.08622673656619|8.09598083989501|7.16325910509885|7.16325910509885|8.1172947368421|8.085374836173|8.12798550724638|8.09252572178478|8.11898421052632|7.1729680541103|8.08686369593709|8.08674836173001|8.06574575163399|8.06568888888889|8.10799474375821|7.14228215767635|8.09739107611549|8.09025098296199|8.29661229946524|8.04086779661017|8.03238932291667|8.05136422976501|8.05173107049608|8.03039791666667|8.03055208333334|7.10818172377985|8.0516272845953|8.04108996088657|8.05078357235984|8.03127028795812|8.03135916230367|8.09584731323722|8.0725585620915|8.08313089005236|8.07256470588235|8.05177705345502|8.04103125|8.03059167750325|7.09438311019567|8.05180651890482|8.05123076923077|8.05151199478488|7.27362513089005|8.04106549479167|8.06228851174935|8.041336328125|8.05222998696219|8.04166015625|8.04420182291667|7.09626776519052|8.07288196078431|8.07324653594771|8.06253916449086|8.06270365535248|7.13732368148914|8.07950928104575|7.13766184074457|7.66437731733915|7.6632693565976|7.07878903826267|7.13238636363636|7.13724260599793|8.08125490196078|8.07968366013072|8.10544583883752|7.12938119834711|7.93005260416667|8.11346850393701|7.16640809968847|8.06883159268929|8.06840300261097|7.929569921875|7.18142143600416|7.16690238836968|7.15901659751037|8.0790522875817|7.16984890965732|8.15335224274406|8.04439263157895|7.50351952277657|7.40220775026911|7.39424838709677|6.97060816326531|7.40223218514532|7.38631965628357|7.39402150537634|7.53016876574307|7.37863841201717|6.95630692464359|7.37833369098712|6.94231300813008|7.37042872454448|7.3960623655914|7.4022142088267|7.40236167922497|6.95641140529532|7.38643555316863|6.93257942973523|7.39435096774194|7.41805501618123|7.37054769560557|7.43747019438445|7.52064905660377|7.3785686695279|7.475031875|7.51127474874372|7.0154743852459|6.96467818552497|6.97111897959184|7.63079245283019|7.36116209850107|7.3517743315508|7.63070943396226|7.36934405144695|7.78062401795735|7.33753870967742|7.37723175965665|7.37706480686695|7.3927|7.37685697424893|7.40185102260495|6.98354498977505|7.37766416309013|7.66210934343434|7.66219886363636|7.68110417721519|7.68830038022814|7.69188795944233|7.67594506329114|7.66199949494949|6.99854344262295|7.69060329531052|7.39568344086021|7.41091163793104|7.69594225888325|7.40371108719053|7.69219391634981|7.41166709677419|7.41172521551724|7.39569623655914|6.9787808988764|7.39669677419355|7.40524111948332|7.6760853164557|7.68187303797468|7.63400691823899|7.36736977491961|6.97186925434116|7.55023611111111|7.6563026481715|7.34272542735043|7.39733799784715|7.38944032258064|7.61360414052698|6.94929124236253|7.59072215269086|7.32524307036247|7.51202424623115|7.33302027748132|6.98836666666667|7.53081196473552|6.85595238095238|7.5839795|7.38077725321888|6.94283913043478|7.37993333333333|6.98832484407485|7.28202967391304|7.21999957356077|6.97595124481328|7.67304651162791|6.9712554517134|6.9639872406639|7.66833547557841|7.76685576923077|7.37506964091404|7.6788712998713|7.42271006564551|7.81564261874198|7.58859263959391|7.58852284263959|7.33104296455424|7.60238578680203|7.34098174006445|7.0747125|7.42677312295974|7.37617344086022|7.70092461928934|7.28237484885127|7.66179640852974	0.0022477	6.95812	9.02776	dMean__T_5_ct_all_ENSG00000164308_chr5:96913091:T:C	Allegbe_Harris_2025	Pseudo-bulk	T	naive	Pseudo-bulk_CD4 Treg 2 (1)	ge	IBDverse
dMean__T_5_ct_all	chr5:142134462:A:G	ibd	chr5_142158452_G_C	ENSG00000131507	NDFIP1	-0.281829	0.050332	5.71e-08	0.940285	0.998643	chr5:142158452:G:C	5	142158452	73	-5.45524	0.142019	-5.311591015625|-5.35210078125|-5.35200390625|-5.37688941176471|-5.37680588235294|-5.37719098039216|-5.37713843137255|-5.38632946954813|-5.32635739299611|-5.34465029239766|-5.33436809338521|-5.34463820662768|-5.3549185546875|-5.34628255813954|-5.37811949317739|-5.388015625|-5.193278125|-5.386929296875|-5.388408203125|-5.38839375|-5.3884625|-5.398572265625|-5.3981552734375|-5.4010724609375|-5.671974049217|-5.40471232876712|-5.401071484375|-5.41299415204678|-5.39719649122807|-5.41879119373777|-5.41853463796477|-5.42893588235294|-5.41837377690802|-5.42066862745098|-5.41827201565558|-5.41823874755382|-5.73243131991052|-5.4439786407767|-5.40718757281553|-5.4176859922179|-5.41761167315175|-5.41793813229572|-5.39942015503876|-5.706729844098|-5.439101953125|-5.42849941520468|-5.37271760154739|-5.44967651663405|-5.37639379844961|-5.35537980769231|-5.4619568627451|-5.48328877952756|-5.4619431372549|-5.5059675|-5.48677411764706|-5.47685381604697|-5.48577358121331|-5.44539727095517|-5.73252527964206|-5.43528460038986|-5.445673828125|-5.44575625|-5.47026331360947|-5.42046556420233|-5.45613840155945|-5.45080700389105|-5.49346509803922|-5.5044703125|-5.67521983967936|-5.87044229885058|-5.91617647058823|-5.91613552941176|-5.92674764150943	0.00194547	-5.91614	-5.3234	dMean__T_5_ct_all_ENSG00000131507_chr5:142158452:G:C	Allegbe_Harris_2025	Pseudo-bulk	T	naive	Pseudo-bulk_CD4 Treg 2 (1)	ge	IBDverse
dMean__T_5_ct_all	chr5:96970610:A:AT	cd	chr5_96913091_T_C	ENSG00000164308	ERAP2	-0.694631	0.041565	1.85e-42	0.80536	0.973207	chr5:96913091:T:C	5	96913091	250	7.76676	0.561925	7.88101111111111|7.81185045513654|7.8126875|7.91159933949802|7.42853146067416|9.01864409030544|9.0303125|8.54345187969925|9.0303125|8.99897270306258|9.04234753661784|9.05367133333333|8.90027391874181|9.04414561170213|9.00778779840849|9.01894900398406|9.01832005312085|9.01467994687915|7.71488235294118|9.00626392572944|8.9738678996037|9.01864741035856|9.0343647606383|8.8910719895288|9.03293484042553|7.43911361079865|8.742338996139|9.00501909814324|8.99679298013245|9.00943103448276|9.00896286472149|8.99820264900662|8.99867748344371|8.8581741851369|7.97576585051546|8.01021214099217|8.07114528795812|8.03795528031291|8.09474934036939|7.17499061522419|8.30818995929444|8.11458736842105|8.10392431011827|8.11484736842105|8.13594591029024|8.01370394736842|7.29844414201183|8.1142822368421|8.14674504623514|8.11727815789474|8.07507722513089|8.07512486910995|7.11144803719008|8.07505890052356|8.08533420707733|7.15694802494802|8.08537876802097|8.06450849673203|8.09597769028871|7.51180798004988|8.08622673656619|8.09598083989501|7.16325910509885|7.16325910509885|8.1172947368421|8.085374836173|8.12798550724638|8.09252572178478|8.11898421052632|7.1729680541103|8.08686369593709|8.08674836173001|8.06574575163399|8.06568888888889|8.10799474375821|7.14228215767635|8.09739107611549|8.09025098296199|8.29661229946524|8.04086779661017|8.03238932291667|8.05136422976501|8.05173107049608|8.03039791666667|8.03055208333334|7.10818172377985|8.0516272845953|8.04108996088657|8.05078357235984|8.03127028795812|8.03135916230367|8.09584731323722|8.0725585620915|8.08313089005236|8.07256470588235|8.05177705345502|8.04103125|8.03059167750325|7.09438311019567|8.05180651890482|8.05123076923077|8.05151199478488|7.27362513089005|8.04106549479167|8.06228851174935|8.041336328125|8.05222998696219|8.04166015625|8.04420182291667|7.09626776519052|8.07288196078431|8.07324653594771|8.06253916449086|8.06270365535248|7.13732368148914|8.07950928104575|7.13766184074457|7.66437731733915|7.6632693565976|7.07878903826267|7.13238636363636|7.13724260599793|8.08125490196078|8.07968366013072|8.10544583883752|7.12938119834711|7.93005260416667|8.11346850393701|7.16640809968847|8.06883159268929|8.06840300261097|7.929569921875|7.18142143600416|7.16690238836968|7.15901659751037|8.0790522875817|7.16984890965732|8.15335224274406|8.04439263157895|7.50351952277657|7.40220775026911|7.39424838709677|6.97060816326531|7.40223218514532|7.38631965628357|7.39402150537634|7.53016876574307|7.37863841201717|6.95630692464359|7.37833369098712|6.94231300813008|7.37042872454448|7.3960623655914|7.4022142088267|7.40236167922497|6.95641140529532|7.38643555316863|6.93257942973523|7.39435096774194|7.41805501618123|7.37054769560557|7.43747019438445|7.52064905660377|7.3785686695279|7.475031875|7.51127474874372|7.0154743852459|6.96467818552497|6.97111897959184|7.63079245283019|7.36116209850107|7.3517743315508|7.63070943396226|7.36934405144695|7.78062401795735|7.33753870967742|7.37723175965665|7.37706480686695|7.3927|7.37685697424893|7.40185102260495|6.98354498977505|7.37766416309013|7.66210934343434|7.66219886363636|7.68110417721519|7.68830038022814|7.69188795944233|7.67594506329114|7.66199949494949|6.99854344262295|7.69060329531052|7.39568344086021|7.41091163793104|7.69594225888325|7.40371108719053|7.69219391634981|7.41166709677419|7.41172521551724|7.39569623655914|6.9787808988764|7.39669677419355|7.40524111948332|7.6760853164557|7.68187303797468|7.63400691823899|7.36736977491961|6.97186925434116|7.55023611111111|7.6563026481715|7.34272542735043|7.39733799784715|7.38944032258064|7.61360414052698|6.94929124236253|7.59072215269086|7.32524307036247|7.51202424623115|7.33302027748132|6.98836666666667|7.53081196473552|6.85595238095238|7.5839795|7.38077725321888|6.94283913043478|7.37993333333333|6.98832484407485|7.28202967391304|7.21999957356077|6.97595124481328|7.67304651162791|6.9712554517134|6.9639872406639|7.66833547557841|7.76685576923077|7.37506964091404|7.6788712998713|7.42271006564551|7.81564261874198|7.58859263959391|7.58852284263959|7.33104296455424|7.60238578680203|7.34098174006445|7.0747125|7.42677312295974|7.37617344086022|7.70092461928934|7.28237484885127|7.66179640852974	0.0022477	6.95812	9.02776	dMean__T_5_ct_all_ENSG00000164308_chr5:96913091:T:C	Allegbe_Harris_2025	Pseudo-bulk	T	naive	Pseudo-bulk_CD4 Treg 2 (1)	ge	IBDverse
dMean__T_5_ct_all	chr11:1852991:C:T	ibd	chr11_1859366_C_G	ENSG00000130592	LSP1	-0.390133	0.0486043	4.07e-14	0.940217	1	chr11:1859366:C:G	11	1859366	12	-6.43694	0.370787	-5.91558579040853|-6.43345119453925|-5.50050338983051|-6.46371901528014|-6.57109793814433|-6.58879895652174|-6.65721616871705|-6.58781426086956|-6.44237074829932|-6.84400714285714|-6.52382961672474|-6.71484750430293	0.0308989	-6.80849	-5.61465	dMean__T_5_ct_all_ENSG00000130592_chr11:1859366:C:G	Allegbe_Harris_2025	Pseudo-bulk	T	naive	Pseudo-bulk_CD4 Treg 2 (1)	ge	IBDverse
dMean__T_5_ct_all	chr10:58272876:A:G	cd	chr10_58176080_A_T	ENSG00000122873	CISD1	-0.349405	0.0669202	3.77e-07	0.804912	0.909598	chr10:58176080:A:T	10	58176080	280	4.77892	0.138882	4.80239535232384|4.7017|4.83716915052161|4.78098026509573|4.62565676077266|4.6712050209205|4.77954289732771|4.76404712482468|4.74654636871508|4.76651781206171|4.77330758426966|4.77349831460674|4.76665329593268|4.76645764375877|4.76768779803647|4.76651781206171|4.76677741935484|4.77318848314607|4.7735154494382|4.76103398876405|4.76653071528752|4.76654558204769|4.77324016853933|4.76695750350631|4.7802682137834|4.77336306179775|4.77356558988764|4.78040323488045|4.76654558204769|4.76725946704067|4.76651781206171|4.77321699438202|4.75984663865546|4.77321657303371|4.75318237762238|4.74423333333333|4.74557969401947|4.75104094707521|4.71564696132597|4.77771089385475|4.74842395543175|4.80516525423729|4.88832902298851|4.82409773371105|4.8246342776204|4.8246342776204|4.79044500703235|4.80634034090909|4.81785390070922|4.85215657142857|4.85215785714286|4.85915050071531|4.81124700854701|4.91740493468795|4.859730472103|4.85909771101574|4.89643766233766|4.93253953488372|5.10763918128655|5.10061051094891|5.10806754385965|5.07118287373004|5.11346939970717|5.10222514619883|5.10957276720351|5.10967891654466|5.11813152492669|5.1245550660793|5.08700205278592|5.09418575624082|5.10168029411765|5.08793794117647|4.54275665349144|4.74450401785714|4.77209014925373|4.50662295081967|3.46906987620358|4.74288664688427|4.76406259314456|4.77761136023916|4.78547095808383|4.75689241071429|4.78542140718563|4.79236086956522|4.71483997050147|4.79312533733133|4.77858056801196|4.78537050898204|4.79529118086697|4.68730146627566|4.77840104633782|4.75692336309524|4.76454873323398|4.69252863436123|4.76524470938897|4.76316244411326|4.75105616641902|4.76331192250373|4.77755156950673|4.78843523238381|4.76686059701492|4.76684373134328|4.76680268656716|4.66929824561404|4.67638404099561|4.75999448584203|4.76649402985075|4.76647134328358|4.86834436090226|4.7736624813154|4.77363482810164|4.78535844544096|4.76657194029851|4.7669776119403|4.76310850746269|4.77159417040359|4.77022825112108|4.76797249626308|4.70085198821797|4.76377313432836|4.73552492581602|4.70707898658718|4.76452985074627|4.76383402985075|4.74749777117385|4.83849924357035|4.7564955290611|4.7567433681073|4.76374373134328|4.74997395833333|4.76384298507463|4.62844905660377|4.75358196721311|4.7277997032641|4.74488839285714|4.77481347305389|4.73659643387816|4.76614379671151|4.78725975975976|4.76610493273543|4.75903805970149|4.8312753030303|4.76508579970105|4.7011954954955|4.70094444444444|4.75830955223881|4.76562481315396|4.76536860986547|4.75819164179105|4.77255598802395|4.7945037593985|4.77939940029985|4.77922008995502|4.77781049475262|4.77795952023988|4.77080658682635|4.72822195845697|4.74219791666667|4.77099101796407|4.76345665171898|4.76389506726457|4.71792044444444|4.75375417910448|4.7602600896861|4.76738622754491|4.72499376854599|4.77463868065967|4.76739760479042|4.76022600896861|4.76138744394619|4.77455547226387|4.76741556886228|4.77490794602699|4.76741556886228|4.76036322869955|4.76744086826347|4.7094679941003|4.72489762611276|4.94974108527132|4.84712724505327|4.84852359208524|4.84712815829528|4.8188552193646|4.81148141993958|4.85549573170732|4.84081306990882|4.79743674698795|4.74691877794337|4.811516918429|4.8115084592145|4.74697257824143|4.74278837555887|4.22446458885942|5.22336557377049|4.56415123367199|4.74079017857143|4.73967663690476|4.72658679525223|4.71756390532544|4.85433785822021|4.82108744326778|4.81879833585477|4.8115084592145|4.80948220211161|4.81523111782477|4.62073033381713|4.81354274924471|4.79907680722892|4.79185984962406|4.78323493975904|4.35922120383037|4.78521846846847|4.79189323308271|4.81077315233786|4.80938310708899|4.80201280120482|4.80626847662142|4.79903012048193|4.79179353383459|4.82112617246596|4.94791853582555|4.79903012048193|4.7918154887218|4.78471546546546|4.80649291101056|4.77029341317365|4.79206511278195|4.78466516516516|4.7848533033033|4.81379093655589|4.79186015037594|4.79191233082707|4.8146332326284|4.79930873493976|4.79904186746988|4.79186015037594|4.79903614457831|4.80138162650602|4.69683151693667|4.78894144144144|4.80311777108434|4.80311777108434|4.73217863501484|4.79688812030075|4.78005787106447|4.77366216216216|4.76735127055306|4.75995492537313|4.75301073025335|4.76000820895522|4.72520948148148|4.6608600877193|4.01741803278688|4.73235801186944|4.73180860534125|4.71841923076923|4.74947366071429|4.75351609538003|4.7605647761194|4.75034321907601|4.73939286775631|4.76059701492537|4.75351609538003|4.76470747384155|4.76061089552239|4.7677269058296|4.76058746268657|4.79367859281437|4.77446706586826|4.77619097744361|4.74044865671642|4.7332044709389|4.73338345752608|4.67659177679883|4.70536414814815|4.7123149851632|4.71949227340267|4.74085417910448|4.69141369047619|5.2403266897747	0.00049601	4.61932	5.10811	dMean__T_5_ct_all_ENSG00000122873_chr10:58176080:A:T	Allegbe_Harris_2025	Pseudo-bulk	T	naive	Pseudo-bulk_CD4 Treg 2 (1)	ge	IBDverse
dMean__T_5_ct_all	chr1:8125842:G:T	ibd	chr1_8090578_T_C	ENSG00000116288	PARK7	0.266755	0.0487173	1.07e-07	0.866571	0.867013	chr1:8090578:T:C	1	8090578	85	-2.74016	0.155055	-2.84321344339623|-2.86907100591716|-2.93827596717468|-2.9347024504084|-2.71024611764706|-2.99709917550059|-3.00966310794781|-3.01240710059172|-3.01215384615385|-3.00248820754717|-2.96506402793946|-2.99766046783626|-3.35514264900662|-3.14393764258555|-3.17179450127877|-2.73298805803571|-2.69320824972129|-2.62491406593407|-2.62832455947137|-2.67712305961755|-2.64807816349384|-2.67480369540873|-2.60603160792952|-2.61115514223195|-2.61957817982456|-2.66109465478842|-2.5944668117519|-2.67862898230089|-2.63974683406114|-2.62741411509229|-2.63406887921654|-2.65653509933775|-2.65084768722467|-2.6521611907387|-2.6816365448505|-2.66081327433628|-2.70949781897492|-2.68758060200669|-2.68756666666667|-2.69595720476706|-2.70427611292074|-2.69018250539957|-2.70161095444685|-2.70147071583514|-2.71355566448802|-2.70458523344191|-2.70769260869565|-2.93242014051522|-2.72195217391304|-2.75260806100218|-2.75332135076253|-2.75390108932462|-2.84595571428571|-2.8424991237678|-2.91854792122538|-2.63425788849348|-2.43326208920188|-2.62654265402844|-2.63511414982164|-2.63209560570071|-2.61716627078385|-2.6314283847981|-2.62820367734282|-2.65154488095238|-2.61266544811321|-2.62845278766311|-2.62861957295374|-2.68554023952096|-2.68549640718563|-2.7142203125|-2.68301040669856|-2.68935851318945|-2.6791972520908|-2.69732682038835|-2.72184502427184|-2.77242831541219|-2.69780537634409|-2.75451158536585|-2.74632957575758|-2.72525294825511|-2.77776941747573|-2.75708588807786|-2.3765441273326|-2.66098636363636|-2.88742640586797	0.00182417	-3.13078	-2.59562	dMean__T_5_ct_all_ENSG00000116288_chr1:8090578:T:C	Allegbe_Harris_2025	Pseudo-bulk	T	naive	Pseudo-bulk_CD4 Treg 2 (1)	ge	IBDverse
dMean__T_5_ct_all	chr5:142134462:A:G	cd	chr5_142158452_G_C	ENSG00000131507	NDFIP1	-0.281829	0.050332	5.71e-08	0.937667	0.998643	chr5:142158452:G:C	5	142158452	73	-4.07827	0.237338	-3.91299942446043|-3.94284258992806|-3.94277122302158|-3.95701818181818|-3.94556978417266|-3.95153804034582|-3.95720144300144|-3.96764356005789|-3.93354554597701|-3.93937586206897|-3.92817363896848|-3.93371506456241|-3.93925043103448|-3.940974|-3.95268667621776|-3.95791104734577|-3.82034252873563|-3.96279856321839|-3.96388649425287|-3.96387586206897|-3.96392643678161|-3.96566571018651|-3.97677050359712|-3.96750229555237|-4.20459767827529|-3.97955043227666|-3.97891884892086|-4.01281213872832|-3.99532727272727|-3.98991685878963|-3.98972795389049|-3.99532077922078|-3.98960951008646|-4.00078292329957|-3.99529148629149|-3.98951008645533|-4.256473089701|-4.03984005763689|-4.00676489208633|-4.01252247838617|-4.0124674351585|-4.01270922190202|-4.02034747474747|-4.27053616666667|-4.03013053545586|-4.01849956709957|-3.96813571428571|-4.03007916063676|-3.94625775248933|-3.95567826704545|-4.04295791001451|-4.07238406432749|-4.09044199706314|-4.46978911439114|-4.07908862973761|-4.0796972303207|-4.09230700729927|-4.10203935389134|-4.30661983193277|-4.05866229985444|-4.06440962099125|-4.06447113702624|-4.09059513274336|-4.0437145137881|-4.0683125|-4.06634949201742|-4.10801642228739|-4.10829271137026|-4.62734428104575|-4.9875828125|-4.90131578947368|-4.90128187134503|-4.89852046783626	0.0032512	-4.90129	-3.92514	dMean__T_5_ct_all_ENSG00000131507_chr5:142158452:G:C	Allegbe_Harris_2025	Pseudo-bulk	T	naive	Pseudo-bulk_CD4 Treg 2 (1)	ge	IBDverse
dMean__T_5_ct_all	chr7:26846690:T:A	ibd	chr7_26865309_A_G	ENSG00000005020	SKAP2	0.813181	0.066763	4.84e-27	0.878607	0.953897	chr7:26865309:A:G	7	26865309	218	20.4232	2.42956	24.3972692307692|24.457164516129|22.4253588235294|21.8441348973607|22.1246816568047|21.7317773255814|21.7695497076023|21.8020096209913|21.6589659883721|21.6001341040462|21.6610927536232|21.6661333333333|15.0785334394904|15.1645737179487|21.4799610951009|14.3976677018634|21.5527416184971|20.7538050139276|15.333664495114|15.2538638709677|15.7101784053156|15.7095169435216|22.2890068862275|15.7818033333333|22.320497005988|21.7416355685131|15.4304931596091|15.4825869281046|21.615|15.3286035598705|21.6114115942029|21.4868501440922|15.5005367213115|21.3037471590909|15.25023|15.5161475409836|15.6185650165017|15.622401980198|15.5714957236842|14.8859581761006|21.495261627907|15.5719763157895|13.0694364640884|15.6631092715232|15.5654901315789|15.2129903536977|15.5135783606557|15.462408496732|14.9721765822785|15.0689474522293|15.0906403785489|20.6317380208333|20.1603426395939|20.1545659898477|20.4585153846154|20.1345329949239|20.405374168798|20.0844253164557|20.0856886075949|20.0481035353535|20.0327689393939|20.134421319797|20.0329103535354|20.020255050505|19.3016545012165|20.0839417721519|20.0693106060606|20.0323669191919|20.5037364341085|20.0324406565657|19.8668040201005|17.6142160356347|19.7710975|19.6719104477612|19.7146982543641|19.5225407407407|20.8928235142119|19.8442762376238|19.491330806846|19.4900880195599|23.069087965616|22.4534563380282|22.0792517906336|22.5812280453258|22.5809320113314|22.64576875|22.517581920904|22.9734371757925|22.2777492917847|22.5821651558074|22.5279689265537|22.5831597733711|22.5830396600567|22.7429333333333|22.6757045454545|22.7120188034188|22.5817886685552|22.5816458923513|22.5178559322034|22.6457982954545|22.2064634831461|22.8339287749288|22.519209039548|22.5195742937853|22.5818016997167|22.5219163841808|22.5177796610169|22.4543605633803|22.5178559322034|22.90164|21.7168310626703|22.4486985915493|22.5183974576271|21.661722826087|22.4574929577465|22.5184265536723|22.7692130681818|22.4549436619718|22.5800679886686|22.4543549295775|22.4614461971831|22.5175183615819|22.3299235294118|22.392133988764|22.6472755681818|22.3903595505618|22.4552104225352|22.4547453521127|22.4549166197183|22.5181779661017|22.5353359550562|21.6257105121294|22.5992571830986|22.5352415730337|22.5990732394366|22.5350168539326|22.5356471910112|22.4722885154062|22.5355898876404|22.5989481690141|22.6626553672316|22.5992028169014|22.598785915493|22.3468105849582|22.2854|22.2856833333333|22.3477835654596|21.5658629032258|19.7614399014778|22.4092960893855|22.4102276536313|22.5996047887324|22.3878642458101|22.3565167130919|22.5342994382022|22.9815555555556|19.835175308642|22.6627788135593|21.9069291553133|21.7881726287263|21.7882303523035|22.3501738888889|19.6274796116505|19.3643542168675|19.3185072115385|19.3179326923077|19.2267002392345|19.2718057553957|19.2731294964029|19.1346238095238|19.2738681055156|19.1341085714286|19.1333380952381|19.1338357142857|19.2711978417266|19.3736213942308|19.5580242718447|19.1405591448931|19.0961388625592|19.2328725536993|19.3252613908873|19.325176498801|19.232369928401|19.2786090909091|19.3246115107914|19.3246282973621|19.2783803827751|19.8054425427873|19.3685769230769|18.6980719257541|19.4647801932367|19.3971153846154|19.3706985576923|22.5117019553073|22.5747549019608|19.0352362559242|19.1719451073986|19.7511941463415|19.5232324455206|19.3220431654676|19.3713245192308|19.3243059952038|19.3723692307692|19.3719293269231|19.5123382566586|19.4194144578313|19.3725153846154|19.4656666666667|19.457134939759|19.50366352657|19.2705501193317|18.0227146067416|20.0981027568922|19.8591958128079|23.376958739255|23.578698265896|22.9712033898305|23.3081428571429	0.0111448	15.0837	23.0319	dMean__T_5_ct_all_ENSG00000005020_chr7:26865309:A:G	Allegbe_Harris_2025	Pseudo-bulk	T	naive	Pseudo-bulk_CD4 Treg 2 (1)	ge	IBDverse
dMean__T_5_r_all	chr1:25386842:AACACAC:A	uc	chr1_25235176_G_A	ENSG00000187010	RHD	-0.846368	0.0764361	5.09e-20	0.998975	0.95365	chr1:25235176:G:A	1	25235176	8	16.4936	0.48315	16.5954568627451|16.371265625|15.9340297142857|16.9792020460358|17.2513496143959|16.5963467532468|16.4121297435897|15.8092115869018	0.0603937	15.8311	17.2037	dMean__T_5_r_all_ENSG00000187010_chr1:25235176:G:A	Allegbe_Harris_2025	Rectum	T	naive	Rectum_CD4 Treg 2 (1)	ge	IBDverse
dMean__T_5_r_all	chr7:26846690:T:A	cd	chr7_26865309_A_G	ENSG00000005020	SKAP2	0.731305	0.0912647	8.6e-13	0.873754	1	chr7:26865309:A:G	7	26865309	218	9.57553	1.24877	10.9425680981595|11.3133674603175|10.594350148368|10.3706644345238|10.4080992559524|10.3118539823009|10.3417870919881|10.3607525925926|10.2811190265487|10.3276932053176|10.3306336779911|10.331059084195|6.57585197934595|6.56395223367698|10.2354449339207|6.23448682432432|10.2079165446559|10.1780648175182|6.64695157894737|6.58960207612457|6.68206666666667|6.66127867132867|10.2674934718101|6.68693765323993|10.3094353550296|10.2315917767988|6.63311059027778|6.63363628472222|10.2167565982405|6.56382886597938|10.1866847953216|10.216557771261|6.54690206185567|9.94033572453372|6.52421523972603|6.55760240963855|6.56890862068966|6.59091038062284|6.54562130584192|6.50094129692833|9.91253134110787|6.59039273356401|6.11580497592295|6.58762906574395|6.58072435233161|6.47983384353742|6.58086701208981|6.56943103448276|6.42488465430017|6.50234948805461|6.58235702199662|9.51187653631285|9.52134157754011|9.49108533333333|9.5867627027027|9.46604654255319|9.57397300944669|9.46643085106383|9.45278884462151|9.4542005312085|9.45347543160691|9.46575345744681|9.4535630810093|9.42816233421751|9.45345498007968|9.49128933333333|9.44599335989376|9.45297211155378|9.59570835579515|9.46497872340426|9.37700397877984|9.05310064020487|9.3269080474934|9.30183342105263|9.29433157894737|9.31030830039526|9.41883529411765|9.36089494680851|9.24599869109948|9.24472172774869|10.6210122418879|10.3406754026354|10.5058079104478|10.3707302496329|10.370281938326|10.3855705882353|10.3552425219941|10.5094851190476|10.3011495601173|10.3406213762811|10.3496211143695|10.340921522694|10.3710769456681|10.4360662739323|10.4044546255507|10.4322437223043|10.3707621145374|10.3403748169839|10.3555366568915|10.4166312684366|10.1130527859238|10.4744985119048|10.3707430249633|10.3708854625551|10.3707259911894|10.3739450807636|10.3707430249633|10.3403748169839|10.3403748169839|10.5060473134328|10.4008683357879|10.3485609970674|10.3255058479532|10.3557859237537|10.3735682819383|10.3253640350877|10.4434169139466|10.3871480882353|10.4153215339233|10.3404758418741|10.3419194729136|10.3704616740088|10.338364568082|10.3256988304094|10.4178687315634|10.3105576642336|10.3404260614934|10.3555879765396|10.3404260614934|10.3707944199706|10.4871317715959|10.4722997076023|10.4718720760234|10.4565846715328|10.5025447214076|10.4847519765739|10.4872679355783|10.4716804093567|10.4872364568082|10.4719042397661|10.4871317715959|10.4874348462665|10.4872313323572|10.5023026392962|10.4872348462665|10.4720637426901|10.5181165932452|10.5673569321534|10.23378|10.5642448377581|10.5335073529412|10.4718684210526|10.5256387665198|10.4994398826979|10.4559255474453|10.6244276785714|10.2591314285714|10.4712660818713|10.6746112759644|10.5956818851252|10.5956818851252|10.4954415204678|9.59824624664879|9.44739724047306|9.43517454068241|9.45982894736842|9.42315727391874|9.435|9.44785466491459|9.44749986859396|9.43519028871391|9.41074960732984|9.42263342070773|9.42263433813893|9.42282568807339|9.48414338138925|9.63599640479361|9.48411009174312|9.44771984334204|9.44799477806789|9.48532686762778|9.45984836601307|9.45984836601307|9.45981045751634|9.48464482306684|9.48447627785059|9.45984836601307|9.6152|9.49463582677165|9.45068446475196|9.47220628272251|9.48837824377457|9.48470773263434|10.5039056603774|10.5191729651163|9.55623509933775|9.51927704485488|9.72381940700809|9.62431117021277|9.54158853754941|9.58516688741722|9.54658575197889|9.57257804232804|9.57264074074074|9.59795172413793|9.59709084880637|9.61115006640106|9.6240545212766|9.58701717305152|9.62536114058356|9.62588129973475|9.40119507772021|9.62626790450929|9.57400264550265|10.5341077586207|10.5036074498567|10.4323075606277|10.3693939179632	0.0057283	6.51164	10.5957	dMean__T_5_r_all_ENSG00000005020_chr7:26865309:A:G	Allegbe_Harris_2025	Rectum	T	naive	Rectum_CD4 Treg 2 (1)	ge	IBDverse
dMean__T_5_r_all	chr7:26846690:T:A	cd	chr7_26865309_A_G	ENSG00000005020	SKAP2	0.731305	0.0912647	8.6e-13	0.873754	0.953897	chr7:26865309:A:G	7	26865309	218	9.57553	1.24877	10.9425680981595|11.3133674603175|10.594350148368|10.3706644345238|10.4080992559524|10.3118539823009|10.3417870919881|10.3607525925926|10.2811190265487|10.3276932053176|10.3306336779911|10.331059084195|6.57585197934595|6.56395223367698|10.2354449339207|6.23448682432432|10.2079165446559|10.1780648175182|6.64695157894737|6.58960207612457|6.68206666666667|6.66127867132867|10.2674934718101|6.68693765323993|10.3094353550296|10.2315917767988|6.63311059027778|6.63363628472222|10.2167565982405|6.56382886597938|10.1866847953216|10.216557771261|6.54690206185567|9.94033572453372|6.52421523972603|6.55760240963855|6.56890862068966|6.59091038062284|6.54562130584192|6.50094129692833|9.91253134110787|6.59039273356401|6.11580497592295|6.58762906574395|6.58072435233161|6.47983384353742|6.58086701208981|6.56943103448276|6.42488465430017|6.50234948805461|6.58235702199662|9.51187653631285|9.52134157754011|9.49108533333333|9.5867627027027|9.46604654255319|9.57397300944669|9.46643085106383|9.45278884462151|9.4542005312085|9.45347543160691|9.46575345744681|9.4535630810093|9.42816233421751|9.45345498007968|9.49128933333333|9.44599335989376|9.45297211155378|9.59570835579515|9.46497872340426|9.37700397877984|9.05310064020487|9.3269080474934|9.30183342105263|9.29433157894737|9.31030830039526|9.41883529411765|9.36089494680851|9.24599869109948|9.24472172774869|10.6210122418879|10.3406754026354|10.5058079104478|10.3707302496329|10.370281938326|10.3855705882353|10.3552425219941|10.5094851190476|10.3011495601173|10.3406213762811|10.3496211143695|10.340921522694|10.3710769456681|10.4360662739323|10.4044546255507|10.4322437223043|10.3707621145374|10.3403748169839|10.3555366568915|10.4166312684366|10.1130527859238|10.4744985119048|10.3707430249633|10.3708854625551|10.3707259911894|10.3739450807636|10.3707430249633|10.3403748169839|10.3403748169839|10.5060473134328|10.4008683357879|10.3485609970674|10.3255058479532|10.3557859237537|10.3735682819383|10.3253640350877|10.4434169139466|10.3871480882353|10.4153215339233|10.3404758418741|10.3419194729136|10.3704616740088|10.338364568082|10.3256988304094|10.4178687315634|10.3105576642336|10.3404260614934|10.3555879765396|10.3404260614934|10.3707944199706|10.4871317715959|10.4722997076023|10.4718720760234|10.4565846715328|10.5025447214076|10.4847519765739|10.4872679355783|10.4716804093567|10.4872364568082|10.4719042397661|10.4871317715959|10.4874348462665|10.4872313323572|10.5023026392962|10.4872348462665|10.4720637426901|10.5181165932452|10.5673569321534|10.23378|10.5642448377581|10.5335073529412|10.4718684210526|10.5256387665198|10.4994398826979|10.4559255474453|10.6244276785714|10.2591314285714|10.4712660818713|10.6746112759644|10.5956818851252|10.5956818851252|10.4954415204678|9.59824624664879|9.44739724047306|9.43517454068241|9.45982894736842|9.42315727391874|9.435|9.44785466491459|9.44749986859396|9.43519028871391|9.41074960732984|9.42263342070773|9.42263433813893|9.42282568807339|9.48414338138925|9.63599640479361|9.48411009174312|9.44771984334204|9.44799477806789|9.48532686762778|9.45984836601307|9.45984836601307|9.45981045751634|9.48464482306684|9.48447627785059|9.45984836601307|9.6152|9.49463582677165|9.45068446475196|9.47220628272251|9.48837824377457|9.48470773263434|10.5039056603774|10.5191729651163|9.55623509933775|9.51927704485488|9.72381940700809|9.62431117021277|9.54158853754941|9.58516688741722|9.54658575197889|9.57257804232804|9.57264074074074|9.59795172413793|9.59709084880637|9.61115006640106|9.6240545212766|9.58701717305152|9.62536114058356|9.62588129973475|9.40119507772021|9.62626790450929|9.57400264550265|10.5341077586207|10.5036074498567|10.4323075606277|10.3693939179632	0.0057283	6.51164	10.5957	dMean__T_5_r_all_ENSG00000005020_chr7:26865309:A:G	Allegbe_Harris_2025	Rectum	T	naive	Rectum_CD4 Treg 2 (1)	ge	IBDverse
dMean__T_5_r_all	chr1:25386842:AACACAC:A	uc	chr1_25235176_G_A	ENSG00000187010	RHD	-0.846368	0.0764361	5.09e-20	0.998975	0.950871	chr1:25235176:G:A	1	25235176	8	16.4936	0.48315	16.5954568627451|16.371265625|15.9340297142857|16.9792020460358|17.2513496143959|16.5963467532468|16.4121297435897|15.8092115869018	0.0603937	15.8311	17.2037	dMean__T_5_r_all_ENSG00000187010_chr1:25235176:G:A	Allegbe_Harris_2025	Rectum	T	naive	Rectum_CD4 Treg 2 (1)	ge	IBDverse
dMean__T_5_r_all	chr1:25386842:AACACAC:A	cd	chr1_25235176_G_A	ENSG00000187010	RHD	-0.846368	0.0764361	5.09e-20	0.998997	0.95365	chr1:25235176:G:A	1	25235176	8	11.1609	0.604657	11.9039142053446|11.7891533052039|11.5944083160083|10.9915033112583|11.3549492385787|10.8114949238579|10.6856938230384|10.1557556634304	0.0755822	10.2485	11.8838	dMean__T_5_r_all_ENSG00000187010_chr1:25235176:G:A	Allegbe_Harris_2025	Rectum	T	naive	Rectum_CD4 Treg 2 (1)	ge	IBDverse
dMean__T_5_r_all	chr7:28133120:T:G	cd	chr7_28138643_G_T	ENSG00000153814	JAZF1	0.752898	0.083257	3.44e-15	0.982371	1	chr7:28138643:G:T	7	28138643	18	9.89556	0.530989	10.2175323741007|10.0469358974359|10.1629946685879|10.2661208151383|9.72747197640118|9.74206646971935|9.21745142857143|9.21078438395416|9.4050749636099|9.20430242510699|9.41878498542274|9.31021109510086|10.0524145299145|10.0357086280057|10.0523048433048|11.055765051395|10.6555009375|10.338725984252	0.0294994	9.20706	10.8857	dMean__T_5_r_all_ENSG00000153814_chr7:28138643:G:T	Allegbe_Harris_2025	Rectum	T	naive	Rectum_CD4 Treg 2 (1)	ge	IBDverse
dMean__T_5_r_all	chr6:167024500:C:T	cd	chr6_166976754_A_G	ENSG00000227598	ENSG00000227598	-0.465229	0.0669579	2.12e-10	0.846437	0.993626	chr6:166976754:A:G	6	166976754	292	-3.6545	0.68325	-4.03152995951417|-4.18923471400394|-4.17631650294695|-4.151890625|-4.17212217860648|-4.18153982300885|-4.19830286278381|-4.17846323529412|-4.2189123015873|-4.1898163546798|-4.17362158979391|-4.17743487229863|-4.17297036310108|-4.19668777120316|-4.16908635917566|-4.16502575905974|-4.15690615835777|-4.15690615835777|-4.16097514677104|-4.16097514677104|-4.18177748279253|-4.17746168958743|-4.16913362745098|-4.16509813907933|-4.17322374877331|-4.39179101796407|-4.12651949390815|-4.31003898139079|-4.31868596663395|-4.31427156862745|-4.31437352941176|-4.31426450980392|-4.3029228962818|-4.30718285994123|-4.30718285994123|-4.29887390029326|-4.30722899118511|-4.30292563600783|-4.29876217008798|-4.30402191780822|-4.29506767578125|-4.29076507317073|-4.29128975609756|-4.29043853658537|-4.32888710629921|-4.29076292682927|-4.29013209756098|-4.32117838899804|-4.28689356725146|-4.29090868292683|-4.28272716650438|-4.29041385365854|-4.30020068426197|-4.29941906158358|-4.34616699604743|-4.28690136452242|-4.26815357798165|-4.27821819066148|-4.29526640625|-4.31211058823529|-4.2994651026393|-4.31284656862745|-4.2952806640625|-4.29491337890625|-4.29106663414634|-4.295920703125|-4.30005083088954|-4.29168878048781|-4.13361382878645|-4.29166048780488|-4.30441712328767|-4.29161990243902|-4.29169609756098|-4.287477582846|-4.32967716535433|-4.29168907317073|-4.30423747553816|-4.287477582846|-4.2829953261928|-4.29177892682927|-4.2957326171875|-4.30442025440313|-4.28318081791626|-4.2919963902439|-4.27947110894942|-4.29226829268293|-4.27996838521401|-4.27580816326531|-4.26728903976722|-4.25875730880929|-4.26701871968962|-4.30881126346719|-4.30482446183953|-4.30517553816047|-4.29203658536585|-4.30493610567515|-4.28781315789474|-4.30038739002933|-4.29245726829268|-4.09241209302326|-4.29635986328125|-4.2962333984375|-4.28788382066277|-4.30038680351906|-4.30054095796676|-4.30084193548387|-4.30061055718475|-4.2963681640625|-4.29618779296875|-4.28363807205453|-4.28708820662768|-4.29618779296875|-4.34288548864758|-4.29618779296875|-4.2966552734375|-4.30085298142717|-4.29449073170732|-4.2966529296875|-4.27581924198251|-4.27577745383868|-4.2716427184466|-4.26661359223301|-4.2277380952381|-4.26673922330097|-4.26273326867119|-4.26281183317168|-4.2626203685742|-4.26672786407767|-4.25848992248062|-4.2626203685742|-4.2626203685742|-4.25849282945736|-4.2626203685742|-4.32300673076923|-4.39109041501976|-4.00730259499537|-3.95563125|-3.87541659232828|-3.87855669642857|-3.95671734597156|-3.76355443732845|-3.89871611374408|-3.8912724692526|-3.87351694915254|-3.89175477767266|-3.88174175306315|-3.82237091882248|-3.81515452930728|-3.90751851851852|-3.88185339622642|-3.80708309608541|-3.88387129367328|-3.88529178470255|-3.89222724692526|-3.88395769593957|-3.80743482142857|-3.80161586452763|-3.86701075471698|-3.86336037735849|-3.86860849858357|-3.8157596412556|-3.79397950089127|-3.79376684491979|-3.80378784629133|-3.80757379248658|-3.80433753351206|-3.79139002671416|-3.79476559714795|-3.87285619678335|-3.81819192825112|-3.81819192825112|-3.81856860986547|-3.81806798206278|-3.87901573459716|-3.89116825095057|-3.88303814041746|-3.80831395348837|-3.88628423551757|-3.90116942909761|-3.86787901701323|-3.79460276292335|-3.8508777046096|-3.8566067860509|-3.85945358490566|-3.78994060552093|-3.88094876660342|-2.80588344693281|-2.81135243664717|-2.63712869955157|-2.72218629343629|-2.79463053505535|-2.78251531365314|-2.80780558139535|-2.80777309124767|-2.81341593662628|-2.80896500488759|-2.82065097856477|-2.81330587138863|-2.8150489738806|-2.79248584643848|-2.80639453125|-2.80720166177908|-2.79744022242817|-2.80262061281337|-2.77678562211982|-2.79110408560311|-2.79764366471735|-2.80053977695167|-2.7921406858202|-2.80010341463415|-2.80859334637965|-2.80836980428705|-2.80310325581395|-2.79793946146704|-2.80836980428705|-2.803891796875|-2.81514594594595|-2.80577262569832|-2.80574022346369|-2.80775377446412|-2.81060307835821|-2.80836980428705|-2.80243082636954|-2.8196047151277|-2.802176|-2.82212753195674|-2.80910531220876|-2.80748919925512|-2.80456762790698|-2.80663687150838|-2.80907940354147|-2.81882502453386|-2.8067144320298|-2.80640968342644|-2.80949114631873|-2.79606400742115|-2.82076669941061|-2.79933333333333|-2.82306558505408|-2.82002554027505|-2.81794995093229|-2.81518725490196|-2.7909962962963|-2.77912564814815|-2.76409585253456|-2.80640193014706|-2.77208807763401|-2.78878125|-2.7719584103512|-2.76988808864266|-2.77254528650647|-2.77452266419982|-2.78751689879294|-2.76698431734317|-2.7719584103512|-2.76232569060773|-2.77452266419982|-2.7719584103512|-2.79307077223851|-2.76951939058172|-2.77454690101758|-2.81291796071094|-2.78024624652456|-2.77879960238569|-2.75843691588785|-2.76232031984948|-2.79215307473983|-2.7671383600377|-2.71040981308411|-2.70841298701299|-2.69998410596026|-2.68249303201507|-2.66807857811038|-2.6784503286385|-2.70671736526946|-2.6761872659176|-2.33095902439024|-2.53595143139191|-2.62951598778004|-2.53224209486166|-2.52850148075025|-2.5261315581854|-2.54379599217986|-2.64606153061224|-2.55734442231076|-2.93805211726384|-2.96380635268346|-2.95720950819672|-2.96390887185104|-2.94163695652174|-3.10441806311208|-3.11691620253165	0.0023399	-4.32049	-2.63161	dMean__T_5_r_all_ENSG00000227598_chr6:166976754:A:G	Allegbe_Harris_2025	Rectum	T	naive	Rectum_CD4 Treg 2 (1)	ge	IBDverse
dMean__T_5_r_all	chr1:25386842:AACACAC:A	ibd	chr1_25235176_G_A	ENSG00000187010	RHD	-0.846368	0.0764361	5.09e-20	0.999004	0.950871	chr1:25235176:G:A	1	25235176	8	14.5988	0.592384	15.3885145454545|15.1849420289855|14.6375601049869|14.6230572687225|14.9460467706013|14.2624854910714|14.1923073170732|13.5556306695464	0.074048	13.667	15.3529	dMean__T_5_r_all_ENSG00000187010_chr1:25235176:G:A	Allegbe_Harris_2025	Rectum	T	naive	Rectum_CD4 Treg 2 (1)	ge	IBDverse
dMean__T_5_r_all	chr1:25386842:AACACAC:A	cd	chr1_25235176_G_A	ENSG00000187010	RHD	-0.846368	0.0764361	5.09e-20	0.998997	0.950871	chr1:25235176:G:A	1	25235176	8	11.1609	0.604657	11.9039142053446|11.7891533052039|11.5944083160083|10.9915033112583|11.3549492385787|10.8114949238579|10.6856938230384|10.1557556634304	0.0755822	10.2485	11.8838	dMean__T_5_r_all_ENSG00000187010_chr1:25235176:G:A	Allegbe_Harris_2025	Rectum	T	naive	Rectum_CD4 Treg 2 (1)	ge	IBDverse
dMean__T_5_r_all	chr5:96970610:A:AT	ibd	chr5_96913091_T_C	ENSG00000164308	ERAP2	-0.76931	0.067205	6.52e-21	0.895603	0.972653	chr5:96913091:T:C	5	96913091	250	14.1804	0.833896	14.1034789915966|13.9741556485356|13.9541956066946|13.8815616666667|14.8904181818182|16.0485553047404|16.0846719457014|14.2814720588235|16.0846719457014|15.9938280542986|16.084721719457|16.1216927437642|15.5227620087336|16.0847624434389|16.013313963964|16.048581489842|16.0483634311512|16.0292496613995|14.7868685258964|16.0502539503386|15.949331838565|16.0491805869075|16.0972766968326|15.5973048245614|16.1644795454545|14.9891788617886|15.4275184381779|16.0245972850679|16.1300975056689|16.1300975056689|16.1644295454545|16.1301972789116|16.1300907029478|15.10456985138|14.1782620535714|13.8679648351648|14.0488451327434|13.9846607929515|14.1162237136465|14.7276121673004|14.0377381489842|14.2066353467562|14.1749241071429|14.2069910514541|14.2066353467562|13.7704517857143|13.0131547131148|14.17570625|14.2383789237668|14.2145458612975|14.0900345898004|14.1202966666667|14.5174279026217|14.1516636971047|14.1516467706013|14.6594064272212|14.1211324444444|14.1519679287305|14.1820825892857|14.2822772727273|14.1841997767857|14.1828102678571|14.6820208333333|14.6820208333333|14.1841732142857|14.1828102678571|14.1828102678571|14.1928450892857|14.2197583892617|14.6872551136364|14.1875290178571|14.1875290178571|14.12451|14.12451|14.2203454138702|14.6313749056604|14.1567496659243|14.1875290178571|13.9560582417582|14.1411158129176|14.1150133333333|14.1411158129176|14.1726808035714|14.1096911111111|14.1096911111111|14.6169335863378|13.7440541125541|14.1103444444444|14.1572516703786|14.2114864864865|14.2114295045045|14.3266583333333|14.3507708803612|14.3508081264108|14.3184864864865|14.2232230425056|14.2223825503356|14.1906060267857|14.6029981167608|14.180276169265|14.1908392857143|14.2542410313901|14.7944192307692|14.2223523489933|14.1914747767857|14.2561860986547|14.2577811659193|14.224293064877|13.8527413943355|14.6072787193974|14.2882157303371|14.2885474157303|14.2566905829596|14.2892853932584|14.7228584440228|14.3190247747748|14.7230474383302|14.7645359168242|14.792321969697|14.6447365019011|14.7511482889734|14.7508486692015|14.304393258427|14.2856561797753|14.3082176870748|14.7746335238095|14.6797136258661|14.3246351351351|14.8588818007663|14.2515560538117|13.8463986928105|14.6774909930716|14.8591494252874|14.832051625239|14.8023459923664|13.8768397379913|14.8305143403442|14.4146916099773|13.5027926829268|14.5632876447876|14.2365038167939|14.2365038167939|13.9345735955056|14.2363942748092|14.209600952381|14.2641357552581|13.3753780760626|14.1820608365019|13.9083046728972|14.1821330798479|13.8309708178439|14.1552876660342|14.2634837476099|14.2639024856597|14.2639407265774|13.8825789179104|14.209224|13.4417018181818|14.2909482758621|14.2909398467433|14.2094544761905|14.217927756654|13.2861177777778|14.2092380952381|12.9131196544276|13.3456584821429|13.9379501872659|13.9345735955056|13.9355794007491|12.9400541125541|14.1516925996205|13.9395054205607|13.0245108932462|14.1793536121673|15.3613987975952|14.1076266666667|14.2325255725191|14.2330171755725|14.2599770554493|14.1516174573055|14.2057447619048|13.8541191806331|14.1058741020794|12.9805069414317|12.732485106383|13.0075073913043|13.0365947712418|13.0667242358079|13.0081319565217|12.622917721519|13.9170018691589|13.035437037037|14.091179245283|14.1151122873346|13.0139615217391|14.1713764705882|13.0435032679739|14.1712588235294|14.1985|14.1711546489564|13.872052141527|14.1483617424242|14.1853814041746|12.9282678185745|12.9585465367965|12.8702|14.0282131578947|13.7370363468635|13.2959233333333|12.933838012959|14.0300620300752|14.1048733459357|14.051747645951|12.8372939914163|13.7048521178637|12.7952735042735|13.9442317757009|13.2318274336283|13.9439794392523|13.7302158671587|13.2607184035477|13.0123855614973|12.46355|14.1051258979206|13.4201750465549|13.8449846449136|13.4728560747664|13.5596581439394|11.6425176056338|13.5773308270677|13.0136909090909|13.5045925233645|13.5043401869159|12.9217235955056|12.5022180434783|13.7750734345351|12.9221730337079|13.9598032692308|12.5477503267974|12.858125|12.8569553571429|13.8577673584906|12.4811248917749|13.8796660377358|13.7486261770245|13.9312561904762|13.9045996233522|12.52684164859|12.3463661670236|14.6221915322581	0.00333558	12.5647	16.1162	dMean__T_5_r_all_ENSG00000164308_chr5:96913091:T:C	Allegbe_Harris_2025	Rectum	T	naive	Rectum_CD4 Treg 2 (1)	ge	IBDverse
dMean__T_5_r_all	chr5:96970610:A:AT	cd	chr5_96913091_T_C	ENSG00000164308	ERAP2	-0.76931	0.067205	6.52e-21	0.909608	0.973207	chr5:96913091:T:C	5	96913091	250	8.15441	0.542598	8.77549803921569|8.68614616384916|8.685033203125|8.80204702774108|8.28174943820225|9.44158034528552|9.45402260638298|8.51877280701754|9.45402260638298|9.41314513981358|9.46664047936085|9.47955533333333|9.31772608125819|9.45407579787234|9.42959071618037|9.44159575033201|9.44146746347942|9.43022257636122|8.56171626297578|9.43005636604775|9.3968322324967|9.44194820717131|9.46143125|9.30938612565445|9.45794015957447|8.29547356580427|9.15326383526383|9.39372944297082|9.42168609271523|9.43418169761273|9.43282360742706|9.42174437086093|9.4216821192053|9.27542685788787|8.18538840206186|8.23749869451697|8.31162041884817|8.27775228161669|8.32447493403694|8.07791866527633|8.43788059701492|8.35574473684211|8.34476478318003|8.35595394736842|8.37779155672823|8.11731894736842|7.51528934911243|8.35620578947369|8.38879392338177|8.36039736842105|8.31754659685864|8.31692866492147|8.00858109504132|8.31688089005236|8.32777116644823|8.06114968814969|8.32832188728703|8.3061877124183|8.33802230971129|7.83566334164589|8.3283374836173|8.33845013123359|8.06670863683663|8.06670863683663|8.36119684210526|8.32752162516383|8.37140843214756|8.3443498687664|8.36346315789474|8.06958449531738|8.33029226736566|8.33029226736566|8.30853529411765|8.30853529411765|8.35281787122208|8.04422064315353|8.34170682414698|8.33029226736566|8.4893135026738|8.27817601043025|8.270515625|8.28898302872063|8.28898302872063|8.26739713541667|8.26739713541667|7.99909034267913|8.28949477806789|8.2785593220339|8.28762190352021|8.25903141361257|8.25899829842932|8.33687588466579|8.31031568627451|8.32121465968586|8.31033725490196|8.28915345501956|8.27787109375|8.26708907672302|7.98577960865087|8.30110039113429|8.28878226857888|8.28864602346806|8.0556|8.277853515625|8.29997480417754|8.27898307291667|8.29070456323338|8.27898307291667|8.27917747395833|7.98812049433574|8.31144575163399|8.31163869281046|8.30089295039164|8.30121671018277|8.02372947259566|8.31064967320261|8.02383247156153|8.51738222464558|8.51728026172301|7.96600972078594|8.01560330578512|8.02372947259566|8.32085620915033|8.3099568627451|8.33543461030383|8.01310185950413|8.276453125|8.34663779527559|8.0543471443406|8.29790339425587|8.29699347258486|8.2752|8.07125494276795|8.05520560747664|8.04608848547718|8.30796418300654|8.0543707165109|8.38638390501319|8.01284144736842|8.18197722342733|8.03006243272336|8.02142795698925|7.59292071428571|8.03000064585576|8.012932867884|8.02165913978495|7.52996725440806|8.00403862660944|7.5773350305499|8.00407939914163|7.56205518292683|7.99553762057878|8.02129247311828|8.03016254036599|8.03018406889128|7.57745651731161|8.01272030075188|7.52844806517312|8.02137096774194|8.04732535059331|7.99567374062165|8.07627429805616|7.52044402515723|8.00413090128755|7.473468|7.5111243718593|7.62588668032787|7.58518073394495|7.5934687755102|7.51988050314465|7.98494860813704|7.97608064171123|7.51981194968553|7.99393354769561|8.60307295173962|7.96398279569893|8.00197789699571|8.00225429184549|8.01932043010753|8.00204120171674|8.02800430570506|7.6070163599182|8.00644570815451|7.55557285353535|7.55589393939394|7.57399164556962|7.58402661596958|7.58499328263625|7.5743553164557|7.554625|7.62868442622951|7.58335310519645|8.03045698924731|8.0462224137931|7.5969826142132|8.03909085037675|7.58804562737643|8.03038|8.04785668103448|8.03032096774193|7.60908273748723|8.03261827956989|8.04703552206674|7.57694683544304|7.57828924050633|7.52785283018868|7.9989382636656|7.60518253319714|7.55450189393939|7.55153467843632|7.97435149572649|8.0317308934338|8.02309462365591|7.50587076537014|7.57814124236253|7.49460325406758|7.95326652452026|7.51355025125628|7.96161045891142|7.60917893660532|7.53222166246851|7.39609756838906|7.47813|8.00602103004292|7.46028364389234|7.88331912568306|7.49270062370062|7.78206467391304|7.05005330490405|7.49288381742739|7.39796382428941|7.50255140186916|7.49462863070539|7.39096015424165|7.37310294871795|7.89930761697497|7.40072972972973|7.94212002188184|7.39334711168164|7.31020304568528|7.30953807106599|7.88895456498389|7.31761383248731|7.90142105263158|7.60470885416667|7.95855223068553|7.93907784946237|7.32852030456853|6.9718899637243|8.1398507295174	0.00217039	7.37712	9.45131	dMean__T_5_r_all_ENSG00000164308_chr5:96913091:T:C	Allegbe_Harris_2025	Rectum	T	naive	Rectum_CD4 Treg 2 (1)	ge	IBDverse
dMean__T_5_r_all	chr11:1852991:C:T	cd	chr11_2301990_G_A	ENSG00000064201	TSPAN32	-0.62911	0.098468	3.38e-09	0.867314	1	chr11:2301990:G:A	11	2301990	12	-0.422784	0.241183	-0.279827624309392|-0.347536956521739|-0.948999590834697|-0.311236732851986|-0.322378120437956|-0.52690322160149|-0.534804625468165|-0.530568828996283|-0.51535877034358|0.0700610681003584|-0.530552911392405|-0.295303868092692	0.0200986	-0.835096	-0.0261583	dMean__T_5_r_all_ENSG00000064201_chr11:2301990:G:A	Allegbe_Harris_2025	Rectum	T	naive	Rectum_CD4 Treg 2 (1)	ge	IBDverse
dMean__T_5_r_all	chr7:26846690:T:A	ibd	chr7_26865309_A_G	ENSG00000005020	SKAP2	0.731305	0.0912647	8.6e-13	0.864236	0.996472	chr7:26865309:A:G	7	26865309	218	18.139	2.59047	22.8671615384615|22.9916822580645|21.0017411764706|20.4372038123167|20.693025739645|20.3239447674419|20.381182748538|20.3892361516035|20.2633683139535|20.2076540462428|20.2719971014493|20.272831884058|12.1674203821656|12.2442955128205|20.0874293948127|11.4621621118012|20.1503092485549|19.4205415041783|12.3412456026059|12.2864193548387|12.6537475083056|12.6586425249169|20.7194329341317|12.7274713333333|20.8658032934132|20.3140349854227|12.4451846905537|12.4868447712418|20.1966028985507|12.3629398058252|20.1962098550725|20.0798051873199|12.4927770491803|19.6829943181818|12.2907796774194|12.4916950819672|12.5741485148515|12.5727597359736|12.5314197368421|11.9797220125786|19.7674316860465|12.5304177631579|10.5252665745856|12.6081112582781|12.5336822368421|12.251261414791|12.4928590163934|12.451862745098|12.0568246835443|12.1349579617834|12.2718391167192|17.7356864583333|18.0760494923858|18.0667868020305|18.1902676923077|18.0671751269036|18.1440255754476|18.0221670886076|18.0201265822785|17.9773055555556|17.9759267676768|18.0666157360406|17.9760934343434|17.951602020202|17.3198335766423|18.021435443038|17.9616994949495|17.9749696969697|18.397973126615|17.973898989899|17.7644748743719|15.7471527839644|17.67449075|17.585555721393|17.6151920199501|17.4482074074074|17.7911333333333|17.4242400990099|17.2712542787286|17.2688689486553|20.633370487106|19.8948769014085|19.3908851239669|20.0069895184136|20.0061246458924|20.0630340909091|19.9499305084746|20.3526628242075|19.9019376770538|20.0074912181303|19.9391005649718|20.0080719546742|20.0076583569405|20.1882877492877|20.1290727272727|20.1214501424501|20.0070509915014|20.007014164306|19.9504971751412|20.0638522727273|19.3738820224719|20.0537407407407|19.9504971751412|19.9507711864407|20.0069813031161|19.9566570621469|19.9504971751412|19.8942985915493|19.9504971751412|20.1115762857143|19.2430234332425|19.8808974647887|19.9509774011299|19.191972826087|19.8997183098592|19.9507033898305|19.9967698863636|19.8965090140845|20.0044985835694|19.8944929577465|19.8972704225352|19.9499559322034|19.779|19.8392640449438|20.0662357954545|19.8391348314607|19.8943971830986|19.8943971830986|19.8943971830986|19.9505960451977|20.1199747191011|19.3074204851752|20.1767901408451|20.1201137640449|20.1767197183099|20.115408988764|20.1202359550562|20.06338767507|20.1201755617978|20.1768521126761|20.2336468926554|20.1772338028169|20.1768422535211|19.9514495821727|19.896615|19.8969211111111|19.9521933147632|19.2598602150538|17.6444482758621|20.0071452513967|20.0077793296089|20.1767830985916|20.0222346368715|19.9460111420613|20.118845505618|20.3407846153846|17.7318320987654|20.232615819209|19.6040544959128|19.4972032520325|19.4972032520325|19.9413388888889|17.3793487864078|17.3240224096386|17.2826995192308|17.2823798076923|17.2006435406699|17.2409352517986|17.2417683453237|17.11797|17.2412829736211|17.1186016666667|17.117784047619|17.1177857142857|17.2412853717026|17.3951956730769|17.5646439320388|17.188541567696|17.1491786729858|17.2724677804296|17.3556460431655|17.3543980815348|17.2715608591885|17.3128110047847|17.3543980815348|17.3540896882494|17.3128803827751|17.6317848410758|17.3916165865385|16.7963440835267|17.4801101449275|17.4029629807692|17.3962307692308|20.2156173184358|20.272243697479|17.0970556872038|17.221031026253|17.5977414634146|17.5241694915254|17.367064028777|17.39615625|17.3532661870504|17.3963197115385|17.3964336538462|17.5226527845036|17.4366421686747|17.3971057692308|17.4813743961353|17.487643373494|17.5302471014493|17.321991646778|16.309488988764|18.190992481203|17.8274532019704|21.0078481375358|21.1893583815029|20.6583265536723|20.9461757142857	0.0118829	12.2001	20.912	dMean__T_5_r_all_ENSG00000005020_chr7:26865309:A:G	Allegbe_Harris_2025	Rectum	T	naive	Rectum_CD4 Treg 2 (1)	ge	IBDverse
dMean__T_5_r_all	chr1:25386842:AACACAC:A	ibd	chr1_25235176_G_A	ENSG00000187010	RHD	-0.846368	0.0764361	5.09e-20	0.999004	0.95365	chr1:25235176:G:A	1	25235176	8	14.5988	0.592384	15.3885145454545|15.1849420289855|14.6375601049869|14.6230572687225|14.9460467706013|14.2624854910714|14.1923073170732|13.5556306695464	0.074048	13.667	15.3529	dMean__T_5_r_all_ENSG00000187010_chr1:25235176:G:A	Allegbe_Harris_2025	Rectum	T	naive	Rectum_CD4 Treg 2 (1)	ge	IBDverse
dMean__T_5_r_all	chr7:28133120:T:G	cd	chr7_28138643_G_T	ENSG00000153814	JAZF1	0.752898	0.083257	3.44e-15	0.982371	0.917843	chr7:28138643:G:T	7	28138643	18	9.89556	0.530989	10.2175323741007|10.0469358974359|10.1629946685879|10.2661208151383|9.72747197640118|9.74206646971935|9.21745142857143|9.21078438395416|9.4050749636099|9.20430242510699|9.41878498542274|9.31021109510086|10.0524145299145|10.0357086280057|10.0523048433048|11.055765051395|10.6555009375|10.338725984252	0.0294994	9.20706	10.8857	dMean__T_5_r_all_ENSG00000153814_chr7:28138643:G:T	Allegbe_Harris_2025	Rectum	T	naive	Rectum_CD4 Treg 2 (1)	ge	IBDverse
dMean__T_5_r_all	chr6:167024500:C:T	cd	chr6_166976754_A_G	ENSG00000227598	ENSG00000227598	-0.465229	0.0669579	2.12e-10	0.846437	0.732474	chr6:166976754:A:G	6	166976754	292	-3.6545	0.68325	-4.03152995951417|-4.18923471400394|-4.17631650294695|-4.151890625|-4.17212217860648|-4.18153982300885|-4.19830286278381|-4.17846323529412|-4.2189123015873|-4.1898163546798|-4.17362158979391|-4.17743487229863|-4.17297036310108|-4.19668777120316|-4.16908635917566|-4.16502575905974|-4.15690615835777|-4.15690615835777|-4.16097514677104|-4.16097514677104|-4.18177748279253|-4.17746168958743|-4.16913362745098|-4.16509813907933|-4.17322374877331|-4.39179101796407|-4.12651949390815|-4.31003898139079|-4.31868596663395|-4.31427156862745|-4.31437352941176|-4.31426450980392|-4.3029228962818|-4.30718285994123|-4.30718285994123|-4.29887390029326|-4.30722899118511|-4.30292563600783|-4.29876217008798|-4.30402191780822|-4.29506767578125|-4.29076507317073|-4.29128975609756|-4.29043853658537|-4.32888710629921|-4.29076292682927|-4.29013209756098|-4.32117838899804|-4.28689356725146|-4.29090868292683|-4.28272716650438|-4.29041385365854|-4.30020068426197|-4.29941906158358|-4.34616699604743|-4.28690136452242|-4.26815357798165|-4.27821819066148|-4.29526640625|-4.31211058823529|-4.2994651026393|-4.31284656862745|-4.2952806640625|-4.29491337890625|-4.29106663414634|-4.295920703125|-4.30005083088954|-4.29168878048781|-4.13361382878645|-4.29166048780488|-4.30441712328767|-4.29161990243902|-4.29169609756098|-4.287477582846|-4.32967716535433|-4.29168907317073|-4.30423747553816|-4.287477582846|-4.2829953261928|-4.29177892682927|-4.2957326171875|-4.30442025440313|-4.28318081791626|-4.2919963902439|-4.27947110894942|-4.29226829268293|-4.27996838521401|-4.27580816326531|-4.26728903976722|-4.25875730880929|-4.26701871968962|-4.30881126346719|-4.30482446183953|-4.30517553816047|-4.29203658536585|-4.30493610567515|-4.28781315789474|-4.30038739002933|-4.29245726829268|-4.09241209302326|-4.29635986328125|-4.2962333984375|-4.28788382066277|-4.30038680351906|-4.30054095796676|-4.30084193548387|-4.30061055718475|-4.2963681640625|-4.29618779296875|-4.28363807205453|-4.28708820662768|-4.29618779296875|-4.34288548864758|-4.29618779296875|-4.2966552734375|-4.30085298142717|-4.29449073170732|-4.2966529296875|-4.27581924198251|-4.27577745383868|-4.2716427184466|-4.26661359223301|-4.2277380952381|-4.26673922330097|-4.26273326867119|-4.26281183317168|-4.2626203685742|-4.26672786407767|-4.25848992248062|-4.2626203685742|-4.2626203685742|-4.25849282945736|-4.2626203685742|-4.32300673076923|-4.39109041501976|-4.00730259499537|-3.95563125|-3.87541659232828|-3.87855669642857|-3.95671734597156|-3.76355443732845|-3.89871611374408|-3.8912724692526|-3.87351694915254|-3.89175477767266|-3.88174175306315|-3.82237091882248|-3.81515452930728|-3.90751851851852|-3.88185339622642|-3.80708309608541|-3.88387129367328|-3.88529178470255|-3.89222724692526|-3.88395769593957|-3.80743482142857|-3.80161586452763|-3.86701075471698|-3.86336037735849|-3.86860849858357|-3.8157596412556|-3.79397950089127|-3.79376684491979|-3.80378784629133|-3.80757379248658|-3.80433753351206|-3.79139002671416|-3.79476559714795|-3.87285619678335|-3.81819192825112|-3.81819192825112|-3.81856860986547|-3.81806798206278|-3.87901573459716|-3.89116825095057|-3.88303814041746|-3.80831395348837|-3.88628423551757|-3.90116942909761|-3.86787901701323|-3.79460276292335|-3.8508777046096|-3.8566067860509|-3.85945358490566|-3.78994060552093|-3.88094876660342|-2.80588344693281|-2.81135243664717|-2.63712869955157|-2.72218629343629|-2.79463053505535|-2.78251531365314|-2.80780558139535|-2.80777309124767|-2.81341593662628|-2.80896500488759|-2.82065097856477|-2.81330587138863|-2.8150489738806|-2.79248584643848|-2.80639453125|-2.80720166177908|-2.79744022242817|-2.80262061281337|-2.77678562211982|-2.79110408560311|-2.79764366471735|-2.80053977695167|-2.7921406858202|-2.80010341463415|-2.80859334637965|-2.80836980428705|-2.80310325581395|-2.79793946146704|-2.80836980428705|-2.803891796875|-2.81514594594595|-2.80577262569832|-2.80574022346369|-2.80775377446412|-2.81060307835821|-2.80836980428705|-2.80243082636954|-2.8196047151277|-2.802176|-2.82212753195674|-2.80910531220876|-2.80748919925512|-2.80456762790698|-2.80663687150838|-2.80907940354147|-2.81882502453386|-2.8067144320298|-2.80640968342644|-2.80949114631873|-2.79606400742115|-2.82076669941061|-2.79933333333333|-2.82306558505408|-2.82002554027505|-2.81794995093229|-2.81518725490196|-2.7909962962963|-2.77912564814815|-2.76409585253456|-2.80640193014706|-2.77208807763401|-2.78878125|-2.7719584103512|-2.76988808864266|-2.77254528650647|-2.77452266419982|-2.78751689879294|-2.76698431734317|-2.7719584103512|-2.76232569060773|-2.77452266419982|-2.7719584103512|-2.79307077223851|-2.76951939058172|-2.77454690101758|-2.81291796071094|-2.78024624652456|-2.77879960238569|-2.75843691588785|-2.76232031984948|-2.79215307473983|-2.7671383600377|-2.71040981308411|-2.70841298701299|-2.69998410596026|-2.68249303201507|-2.66807857811038|-2.6784503286385|-2.70671736526946|-2.6761872659176|-2.33095902439024|-2.53595143139191|-2.62951598778004|-2.53224209486166|-2.52850148075025|-2.5261315581854|-2.54379599217986|-2.64606153061224|-2.55734442231076|-2.93805211726384|-2.96380635268346|-2.95720950819672|-2.96390887185104|-2.94163695652174|-3.10441806311208|-3.11691620253165	0.0023399	-4.32049	-2.63161	dMean__T_5_r_all_ENSG00000227598_chr6:166976754:A:G	Allegbe_Harris_2025	Rectum	T	naive	Rectum_CD4 Treg 2 (1)	ge	IBDverse
dMean__T_5_r_all	chr7:26846690:T:A	ibd	chr7_26865309_A_G	ENSG00000005020	SKAP2	0.731305	0.0912647	8.6e-13	0.864236	0.953897	chr7:26865309:A:G	7	26865309	218	18.139	2.59047	22.8671615384615|22.9916822580645|21.0017411764706|20.4372038123167|20.693025739645|20.3239447674419|20.381182748538|20.3892361516035|20.2633683139535|20.2076540462428|20.2719971014493|20.272831884058|12.1674203821656|12.2442955128205|20.0874293948127|11.4621621118012|20.1503092485549|19.4205415041783|12.3412456026059|12.2864193548387|12.6537475083056|12.6586425249169|20.7194329341317|12.7274713333333|20.8658032934132|20.3140349854227|12.4451846905537|12.4868447712418|20.1966028985507|12.3629398058252|20.1962098550725|20.0798051873199|12.4927770491803|19.6829943181818|12.2907796774194|12.4916950819672|12.5741485148515|12.5727597359736|12.5314197368421|11.9797220125786|19.7674316860465|12.5304177631579|10.5252665745856|12.6081112582781|12.5336822368421|12.251261414791|12.4928590163934|12.451862745098|12.0568246835443|12.1349579617834|12.2718391167192|17.7356864583333|18.0760494923858|18.0667868020305|18.1902676923077|18.0671751269036|18.1440255754476|18.0221670886076|18.0201265822785|17.9773055555556|17.9759267676768|18.0666157360406|17.9760934343434|17.951602020202|17.3198335766423|18.021435443038|17.9616994949495|17.9749696969697|18.397973126615|17.973898989899|17.7644748743719|15.7471527839644|17.67449075|17.585555721393|17.6151920199501|17.4482074074074|17.7911333333333|17.4242400990099|17.2712542787286|17.2688689486553|20.633370487106|19.8948769014085|19.3908851239669|20.0069895184136|20.0061246458924|20.0630340909091|19.9499305084746|20.3526628242075|19.9019376770538|20.0074912181303|19.9391005649718|20.0080719546742|20.0076583569405|20.1882877492877|20.1290727272727|20.1214501424501|20.0070509915014|20.007014164306|19.9504971751412|20.0638522727273|19.3738820224719|20.0537407407407|19.9504971751412|19.9507711864407|20.0069813031161|19.9566570621469|19.9504971751412|19.8942985915493|19.9504971751412|20.1115762857143|19.2430234332425|19.8808974647887|19.9509774011299|19.191972826087|19.8997183098592|19.9507033898305|19.9967698863636|19.8965090140845|20.0044985835694|19.8944929577465|19.8972704225352|19.9499559322034|19.779|19.8392640449438|20.0662357954545|19.8391348314607|19.8943971830986|19.8943971830986|19.8943971830986|19.9505960451977|20.1199747191011|19.3074204851752|20.1767901408451|20.1201137640449|20.1767197183099|20.115408988764|20.1202359550562|20.06338767507|20.1201755617978|20.1768521126761|20.2336468926554|20.1772338028169|20.1768422535211|19.9514495821727|19.896615|19.8969211111111|19.9521933147632|19.2598602150538|17.6444482758621|20.0071452513967|20.0077793296089|20.1767830985916|20.0222346368715|19.9460111420613|20.118845505618|20.3407846153846|17.7318320987654|20.232615819209|19.6040544959128|19.4972032520325|19.4972032520325|19.9413388888889|17.3793487864078|17.3240224096386|17.2826995192308|17.2823798076923|17.2006435406699|17.2409352517986|17.2417683453237|17.11797|17.2412829736211|17.1186016666667|17.117784047619|17.1177857142857|17.2412853717026|17.3951956730769|17.5646439320388|17.188541567696|17.1491786729858|17.2724677804296|17.3556460431655|17.3543980815348|17.2715608591885|17.3128110047847|17.3543980815348|17.3540896882494|17.3128803827751|17.6317848410758|17.3916165865385|16.7963440835267|17.4801101449275|17.4029629807692|17.3962307692308|20.2156173184358|20.272243697479|17.0970556872038|17.221031026253|17.5977414634146|17.5241694915254|17.367064028777|17.39615625|17.3532661870504|17.3963197115385|17.3964336538462|17.5226527845036|17.4366421686747|17.3971057692308|17.4813743961353|17.487643373494|17.5302471014493|17.321991646778|16.309488988764|18.190992481203|17.8274532019704|21.0078481375358|21.1893583815029|20.6583265536723|20.9461757142857	0.0118829	12.2001	20.912	dMean__T_5_r_all_ENSG00000005020_chr7:26865309:A:G	Allegbe_Harris_2025	Rectum	T	naive	Rectum_CD4 Treg 2 (1)	ge	IBDverse
dMean__T_5_r_all	chr5:96970610:A:AT	ibd	chr5_96913091_T_C	ENSG00000164308	ERAP2	-0.76931	0.067205	6.52e-21	0.895603	0.932744	chr5:96913091:T:C	5	96913091	250	14.1804	0.833896	14.1034789915966|13.9741556485356|13.9541956066946|13.8815616666667|14.8904181818182|16.0485553047404|16.0846719457014|14.2814720588235|16.0846719457014|15.9938280542986|16.084721719457|16.1216927437642|15.5227620087336|16.0847624434389|16.013313963964|16.048581489842|16.0483634311512|16.0292496613995|14.7868685258964|16.0502539503386|15.949331838565|16.0491805869075|16.0972766968326|15.5973048245614|16.1644795454545|14.9891788617886|15.4275184381779|16.0245972850679|16.1300975056689|16.1300975056689|16.1644295454545|16.1301972789116|16.1300907029478|15.10456985138|14.1782620535714|13.8679648351648|14.0488451327434|13.9846607929515|14.1162237136465|14.7276121673004|14.0377381489842|14.2066353467562|14.1749241071429|14.2069910514541|14.2066353467562|13.7704517857143|13.0131547131148|14.17570625|14.2383789237668|14.2145458612975|14.0900345898004|14.1202966666667|14.5174279026217|14.1516636971047|14.1516467706013|14.6594064272212|14.1211324444444|14.1519679287305|14.1820825892857|14.2822772727273|14.1841997767857|14.1828102678571|14.6820208333333|14.6820208333333|14.1841732142857|14.1828102678571|14.1828102678571|14.1928450892857|14.2197583892617|14.6872551136364|14.1875290178571|14.1875290178571|14.12451|14.12451|14.2203454138702|14.6313749056604|14.1567496659243|14.1875290178571|13.9560582417582|14.1411158129176|14.1150133333333|14.1411158129176|14.1726808035714|14.1096911111111|14.1096911111111|14.6169335863378|13.7440541125541|14.1103444444444|14.1572516703786|14.2114864864865|14.2114295045045|14.3266583333333|14.3507708803612|14.3508081264108|14.3184864864865|14.2232230425056|14.2223825503356|14.1906060267857|14.6029981167608|14.180276169265|14.1908392857143|14.2542410313901|14.7944192307692|14.2223523489933|14.1914747767857|14.2561860986547|14.2577811659193|14.224293064877|13.8527413943355|14.6072787193974|14.2882157303371|14.2885474157303|14.2566905829596|14.2892853932584|14.7228584440228|14.3190247747748|14.7230474383302|14.7645359168242|14.792321969697|14.6447365019011|14.7511482889734|14.7508486692015|14.304393258427|14.2856561797753|14.3082176870748|14.7746335238095|14.6797136258661|14.3246351351351|14.8588818007663|14.2515560538117|13.8463986928105|14.6774909930716|14.8591494252874|14.832051625239|14.8023459923664|13.8768397379913|14.8305143403442|14.4146916099773|13.5027926829268|14.5632876447876|14.2365038167939|14.2365038167939|13.9345735955056|14.2363942748092|14.209600952381|14.2641357552581|13.3753780760626|14.1820608365019|13.9083046728972|14.1821330798479|13.8309708178439|14.1552876660342|14.2634837476099|14.2639024856597|14.2639407265774|13.8825789179104|14.209224|13.4417018181818|14.2909482758621|14.2909398467433|14.2094544761905|14.217927756654|13.2861177777778|14.2092380952381|12.9131196544276|13.3456584821429|13.9379501872659|13.9345735955056|13.9355794007491|12.9400541125541|14.1516925996205|13.9395054205607|13.0245108932462|14.1793536121673|15.3613987975952|14.1076266666667|14.2325255725191|14.2330171755725|14.2599770554493|14.1516174573055|14.2057447619048|13.8541191806331|14.1058741020794|12.9805069414317|12.732485106383|13.0075073913043|13.0365947712418|13.0667242358079|13.0081319565217|12.622917721519|13.9170018691589|13.035437037037|14.091179245283|14.1151122873346|13.0139615217391|14.1713764705882|13.0435032679739|14.1712588235294|14.1985|14.1711546489564|13.872052141527|14.1483617424242|14.1853814041746|12.9282678185745|12.9585465367965|12.8702|14.0282131578947|13.7370363468635|13.2959233333333|12.933838012959|14.0300620300752|14.1048733459357|14.051747645951|12.8372939914163|13.7048521178637|12.7952735042735|13.9442317757009|13.2318274336283|13.9439794392523|13.7302158671587|13.2607184035477|13.0123855614973|12.46355|14.1051258979206|13.4201750465549|13.8449846449136|13.4728560747664|13.5596581439394|11.6425176056338|13.5773308270677|13.0136909090909|13.5045925233645|13.5043401869159|12.9217235955056|12.5022180434783|13.7750734345351|12.9221730337079|13.9598032692308|12.5477503267974|12.858125|12.8569553571429|13.8577673584906|12.4811248917749|13.8796660377358|13.7486261770245|13.9312561904762|13.9045996233522|12.52684164859|12.3463661670236|14.6221915322581	0.00333558	12.5647	16.1162	dMean__T_5_r_all_ENSG00000164308_chr5:96913091:T:C	Allegbe_Harris_2025	Rectum	T	naive	Rectum_CD4 Treg 2 (1)	ge	IBDverse
dMean__T_5_r_all	chr11:2299865:C:A	cd	chr11_2301990_G_A	ENSG00000064201	TSPAN32	-0.62911	0.098468	3.38e-09	0.867314	0.612355	chr11:2301990:G:A	11	2301990	7	13.1175	1.69278	14.338848630137|14.338848630137|11.4738019230769|14.2822454545455|10.9790470134875|11.536976744186|14.8725697399527	0.241826	11.0533	14.7925	dMean__T_5_r_all_ENSG00000064201_chr11:2301990:G:A	Allegbe_Harris_2025	Rectum	T	naive	Rectum_CD4 Treg 2 (1)	ge	IBDverse
dMean__T_5_r_all	chr5:96970610:A:AT	cd	chr5_96913091_T_C	ENSG00000164308	ERAP2	-0.76931	0.067205	6.52e-21	0.909608	0.932744	chr5:96913091:T:C	5	96913091	250	8.15441	0.542598	8.77549803921569|8.68614616384916|8.685033203125|8.80204702774108|8.28174943820225|9.44158034528552|9.45402260638298|8.51877280701754|9.45402260638298|9.41314513981358|9.46664047936085|9.47955533333333|9.31772608125819|9.45407579787234|9.42959071618037|9.44159575033201|9.44146746347942|9.43022257636122|8.56171626297578|9.43005636604775|9.3968322324967|9.44194820717131|9.46143125|9.30938612565445|9.45794015957447|8.29547356580427|9.15326383526383|9.39372944297082|9.42168609271523|9.43418169761273|9.43282360742706|9.42174437086093|9.4216821192053|9.27542685788787|8.18538840206186|8.23749869451697|8.31162041884817|8.27775228161669|8.32447493403694|8.07791866527633|8.43788059701492|8.35574473684211|8.34476478318003|8.35595394736842|8.37779155672823|8.11731894736842|7.51528934911243|8.35620578947369|8.38879392338177|8.36039736842105|8.31754659685864|8.31692866492147|8.00858109504132|8.31688089005236|8.32777116644823|8.06114968814969|8.32832188728703|8.3061877124183|8.33802230971129|7.83566334164589|8.3283374836173|8.33845013123359|8.06670863683663|8.06670863683663|8.36119684210526|8.32752162516383|8.37140843214756|8.3443498687664|8.36346315789474|8.06958449531738|8.33029226736566|8.33029226736566|8.30853529411765|8.30853529411765|8.35281787122208|8.04422064315353|8.34170682414698|8.33029226736566|8.4893135026738|8.27817601043025|8.270515625|8.28898302872063|8.28898302872063|8.26739713541667|8.26739713541667|7.99909034267913|8.28949477806789|8.2785593220339|8.28762190352021|8.25903141361257|8.25899829842932|8.33687588466579|8.31031568627451|8.32121465968586|8.31033725490196|8.28915345501956|8.27787109375|8.26708907672302|7.98577960865087|8.30110039113429|8.28878226857888|8.28864602346806|8.0556|8.277853515625|8.29997480417754|8.27898307291667|8.29070456323338|8.27898307291667|8.27917747395833|7.98812049433574|8.31144575163399|8.31163869281046|8.30089295039164|8.30121671018277|8.02372947259566|8.31064967320261|8.02383247156153|8.51738222464558|8.51728026172301|7.96600972078594|8.01560330578512|8.02372947259566|8.32085620915033|8.3099568627451|8.33543461030383|8.01310185950413|8.276453125|8.34663779527559|8.0543471443406|8.29790339425587|8.29699347258486|8.2752|8.07125494276795|8.05520560747664|8.04608848547718|8.30796418300654|8.0543707165109|8.38638390501319|8.01284144736842|8.18197722342733|8.03006243272336|8.02142795698925|7.59292071428571|8.03000064585576|8.012932867884|8.02165913978495|7.52996725440806|8.00403862660944|7.5773350305499|8.00407939914163|7.56205518292683|7.99553762057878|8.02129247311828|8.03016254036599|8.03018406889128|7.57745651731161|8.01272030075188|7.52844806517312|8.02137096774194|8.04732535059331|7.99567374062165|8.07627429805616|7.52044402515723|8.00413090128755|7.473468|7.5111243718593|7.62588668032787|7.58518073394495|7.5934687755102|7.51988050314465|7.98494860813704|7.97608064171123|7.51981194968553|7.99393354769561|8.60307295173962|7.96398279569893|8.00197789699571|8.00225429184549|8.01932043010753|8.00204120171674|8.02800430570506|7.6070163599182|8.00644570815451|7.55557285353535|7.55589393939394|7.57399164556962|7.58402661596958|7.58499328263625|7.5743553164557|7.554625|7.62868442622951|7.58335310519645|8.03045698924731|8.0462224137931|7.5969826142132|8.03909085037675|7.58804562737643|8.03038|8.04785668103448|8.03032096774193|7.60908273748723|8.03261827956989|8.04703552206674|7.57694683544304|7.57828924050633|7.52785283018868|7.9989382636656|7.60518253319714|7.55450189393939|7.55153467843632|7.97435149572649|8.0317308934338|8.02309462365591|7.50587076537014|7.57814124236253|7.49460325406758|7.95326652452026|7.51355025125628|7.96161045891142|7.60917893660532|7.53222166246851|7.39609756838906|7.47813|8.00602103004292|7.46028364389234|7.88331912568306|7.49270062370062|7.78206467391304|7.05005330490405|7.49288381742739|7.39796382428941|7.50255140186916|7.49462863070539|7.39096015424165|7.37310294871795|7.89930761697497|7.40072972972973|7.94212002188184|7.39334711168164|7.31020304568528|7.30953807106599|7.88895456498389|7.31761383248731|7.90142105263158|7.60470885416667|7.95855223068553|7.93907784946237|7.32852030456853|6.9718899637243|8.1398507295174	0.00217039	7.37712	9.45131	dMean__T_5_r_all_ENSG00000164308_chr5:96913091:T:C	Allegbe_Harris_2025	Rectum	T	naive	Rectum_CD4 Treg 2 (1)	ge	IBDverse
dMean__T_5_ti_all	chr1:25386842:AACACAC:A	uc	chr1_25235176_G_A	ENSG00000187010	RHD	-0.805216	0.0503007	5.67e-36	0.998937	0.950871	chr1:25235176:G:A	1	25235176	8	16.85	0.954576	15.7885490196078|15.525771484375|17.5967742857143|17.4987148337596|17.7893095115681|17.4705480519481|17.3032384615385|15.826798488665	0.119322	15.5718	17.7556	dMean__T_5_ti_all_ENSG00000187010_chr1:25235176:G:A	Allegbe_Harris_2025	Terminal_Ileum	T	naive	Terminal_Ileum_CD4 Treg 2 (1)	ge	IBDverse
dMean__T_5_ti_all	chr7:26846690:T:A	cd	chr7_26865309_A_G	ENSG00000005020	SKAP2	0.82672	0.0812149	2.29e-19	0.851307	0.953897	chr7:26865309:A:G	7	26865309	218	10.9108	1.115	10.8660567484663|11.2591423809524|10.5885163204748|10.507396875|10.5012336309524|10.4012064896755|10.4640994065282|10.4503773333333|10.4179852507375|10.4217453471196|10.429905465288|10.4351911373708|8.43359810671256|8.42895360824742|10.4007591776799|8.51283006756757|10.3775183016105|10.3229182481752|8.58290877192982|8.4913214532872|8.61072228070175|8.5783541958042|10.5443703264095|8.61207828371279|10.4865078402367|10.4163171806167|8.54555902777778|8.54659774305556|10.4004633431085|8.45784845360825|10.3684963450292|10.3989024926686|8.47224312714777|10.1927733142037|8.44298116438356|8.49002667814114|8.50466465517241|8.54439031141868|8.48591408934708|8.42798976109215|10.363943148688|8.54553339100346|7.92180979133226|8.53727128027682|8.52450949913644|8.39334914965986|8.52491468048359|8.50994017241379|8.3222849915683|8.42204880546075|8.45642910321489|11.0300917597765|10.8617727272727|10.8323826666667|10.9674656756757|10.7726668882979|10.9521113360324|10.7726272606383|10.7590969455511|10.7860525896414|10.7582172642762|10.7727731382979|10.7583984063745|10.7496905835544|10.7583120849934|10.801866|10.8382687915007|10.7585790172643|10.9235309973046|10.77325|10.7389708222812|10.3742996158771|10.6854036939314|10.6566281578947|10.6586986842105|10.6707807641634|10.8135663474692|10.8636376329787|10.667822382199|10.667822382199|12.0212241887906|11.9342357247438|12.19018|11.9679265785609|11.9687900146843|11.9859397058824|11.9506319648094|12.1301864583333|11.5559335777126|11.9336325036603|11.9653684750733|11.934411420205|11.9690587371512|12.0005552282769|11.9637856093979|12.0410274741507|11.9684889867841|11.9332016105417|11.950698973607|12.0212045722714|11.735048973607|12.1537285714286|11.9694845814978|11.9695095447871|11.9684088105727|11.9685794419971|11.9680763582966|11.9330418740849|11.9332016105417|12.1919949253731|12.003000736377|11.9505049853372|11.9164133040936|11.951358797654|11.9692026431718|11.9164152046784|12.1178635014837|11.9864|12.0182330383481|11.9327174231332|11.9409773060029|11.9680700440529|11.9346866764275|11.9159261695906|12.0209679941003|11.8969713868613|11.9329625183016|11.9503255131965|11.9329414348463|11.9678737151248|11.9305730600293|11.9140944444444|11.9132831871345|11.895415620438|11.9479774193548|11.9312319180088|11.9307222547584|11.9132470760234|11.9305364568082|11.913155994152|11.9305730600293|11.9305407027818|11.9304499267936|11.9479730205279|11.9305364568082|11.9136461988304|11.9656152716593|12.017089380531|11.6416114285714|12.018494100295|11.98315|11.9132578947368|11.9300209985316|11.9482052785924|11.8956226277372|12.1511116071429|11.6407351428571|11.9132967836257|12.0930207715134|12.0042762886598|12.0043681885125|11.913283625731|10.9510616621984|10.7082172141919|10.6951266404199|10.7226263157895|10.6804325032765|10.6942309711286|10.7088423127464|10.7087325886991|10.6962047244094|10.6668986910995|10.6803460026212|10.6806875491481|10.6804711664482|10.6817732634338|10.8495143808256|10.6811538663172|10.6397023498695|10.6398812010444|10.6817955439056|10.653562745098|10.6534052287582|10.6534013071895|10.6813302752294|10.6814351245085|10.6534052287582|10.8873133333333|10.6933989501312|10.6389268929504|10.6671662303665|10.7170440366972|10.6809508519004|11.8287|11.845892877907|10.7623165562914|10.7197262532982|11.0009150943396|10.801477393617|10.7380429512516|10.7944137748344|10.7517203166227|10.781001984127|10.7805185185185|10.8085424403183|10.8084848806366|10.823406374502|10.8379255319149|10.7651505944518|10.8106405835544|10.8097062334218|10.5183567357513|10.7673798408488|10.7582142857143|11.9200511494253|11.8866031518625|11.7934308131241|11.7343275813296	0.00511469	8.43093	12.1073	dMean__T_5_ti_all_ENSG00000005020_chr7:26865309:A:G	Allegbe_Harris_2025	Terminal_Ileum	T	naive	Terminal_Ileum_CD4 Treg 2 (1)	ge	IBDverse
dMean__T_5_ti_all	chr8:127801845:A:G	uc	chr8_127802783_T_C	ENSG00000249859	PVT1	-0.277309	0.0544061	8.98e-07	0.972715	0.929311	chr8:127802783:T:C	8	127802783	6	-4.98733	0.249903	-5.4027|-4.99174166666667|-5.12130992555831|-4.88426970227671|-4.69279658119658|-4.83117665505227	0.0416505	-5.36753	-4.71009	dMean__T_5_ti_all_ENSG00000249859_chr8:127802783:T:C	Allegbe_Harris_2025	Terminal_Ileum	T	naive	Terminal_Ileum_CD4 Treg 2 (1)	ge	IBDverse
dMean__T_5_ti_all	chr17:39932164:T:C	ibd	chr17_39926554_T_C	ENSG00000073605	GSDMB	0.42449	0.0605998	5.27e-11	0.956157	1	chr17:39926554:T:C	17	39926554	118	-4.22114	0.368012	-4.63911896348645|-4.63207532163743|-3.85243863179074|-4.59118822170901|-4.04069470529471|-4.62693302540416|-4.61606970046083|-4.15309031620553|-4.15815064165844|-4.03897735849057|-4.65039559164733|-4.18836484607746|-4.218529|-4.65420502923977|-4.83545379975875|-4.79537560386473|-4.66204148319815|-4.55696903669725|-4.68980185399768|-3.87869864995178|-3.94114556213018|-3.93339822834646|-4.52292673611111|-4.52889942062572|-4.53534779582367|-3.95394351669941|-3.95405500982318|-4.50797762399077|-4.64986950517837|-3.95481355599214|-4.52909269988413|-3.95458202357564|-4.52439537037037|-3.9301046214356|-3.96238287401575|-3.81844933712121|-3.80640685714286|-3.97849110671937|-3.92239156035329|-3.91834656862745|-3.95451110019646|-3.95392043222004|-3.9374641453831|-3.80975328884652|-3.94245338567223|-3.95398388998035|-3.92163297350343|-4.75277910085055|-4.12320194472876|-4.08526373850868|-3.92162649656526|-3.83697740705434|-3.94986673209028|-3.93360009813543|-4.50279377880184|-4.50742422145329|-3.91708333333333|-4.48245576036866|-4.51760809248555|-4.49634430379747|-4.48245576036866|-4.5953735915493|-4.61630378874857|-4.61602645687646|-3.95932660098522|-3.95781719367589|-3.98929732937685|-3.93970275590551|-3.95527470355731|-4.50378311990687|-3.8651171950048|-3.96803431952663|-4.52657508731083|-4.54150640279395|-4.53119279907085|-3.98576078817734|-3.96937369458128|-3.96982728164867|-4.80147356051704|-4.67713922261484|-4.88817159763314|-4.04443058589871|-4.68230941176471|-4.33189918224299|-4.3623671728972|-4.29761637426901|-4.33022497082847|-4.33970783625731|-4.30225386416862|-4.54905710955711|-4.53174012048193|-4.43395011792453|-3.28560250941029|-4.43627992874109|-4.43376816037736|-3.91867851323829|-3.78548270750988|-4.50260599294947|-4.56361194895592|-4.57947206053551|-4.58474592074592|-4.60642950819672|-4.70258456057007|-3.88536003956479|-5.05947878426698|-4.24454519427403|-4.14367922350472|-4.03602299794661|-4.21439052496799|-3.72322578692494|-3.59101293833132|-3.7048984029484|-3.71923501228501|-3.79791057934509|-3.80735656565657|-3.70518144963145|-3.35168772782503|-3.35943333333333	0.00311875	-4.80402	-3.57364	dMean__T_5_ti_all_ENSG00000073605_chr17:39926554:T:C	Allegbe_Harris_2025	Terminal_Ileum	T	naive	Terminal_Ileum_CD4 Treg 2 (1)	ge	IBDverse
dMean__T_5_ti_all	chr1:25386842:AACACAC:A	uc	chr1_25235176_G_A	ENSG00000187010	RHD	-0.805216	0.0503007	5.67e-36	0.998937	0.95365	chr1:25235176:G:A	1	25235176	8	16.85	0.954576	15.7885490196078|15.525771484375|17.5967742857143|17.4987148337596|17.7893095115681|17.4705480519481|17.3032384615385|15.826798488665	0.119322	15.5718	17.7556	dMean__T_5_ti_all_ENSG00000187010_chr1:25235176:G:A	Allegbe_Harris_2025	Terminal_Ileum	T	naive	Terminal_Ileum_CD4 Treg 2 (1)	ge	IBDverse
dMean__T_5_ti_all	chr1:25386842:AACACAC:A	ibd	chr1_25235176_G_A	ENSG00000187010	RHD	-0.805216	0.0503007	5.67e-36	0.998944	0.95365	chr1:25235176:G:A	1	25235176	8	14.9045	0.755179	14.6402909090909|14.4007155797101|16.1650157480315|15.0704790748899|15.4121189309577|15.0137522321429|14.962889135255|13.5707105831533	0.0943974	13.716	16.0333	dMean__T_5_ti_all_ENSG00000187010_chr1:25235176:G:A	Allegbe_Harris_2025	Terminal_Ileum	T	naive	Terminal_Ileum_CD4 Treg 2 (1)	ge	IBDverse
dMean__T_5_ti_all	chr5:96970610:A:AT	ibd	chr5_96916728_G_A	ENSG00000164308	ERAP2	0.677509	0.0485758	4.09e-30	0.889978	0.972653	chr5:96916728:G:A	5	96916728	250	12.7296	0.711549	11.4740743697479|11.374640167364|11.3675746861925|11.3252|12.6417333333333|14.5233618510158|14.5552285067873|14.1496105042017|14.5552285067873|14.4855588235294|14.5552285067873|14.5855133786848|14.0470982532751|14.5841719457014|14.4918745495496|14.5234943566591|14.5223724604966|14.5223724604966|12.8060804780876|14.5214930022573|14.4265538116592|14.5226726862302|14.5579253393665|14.1087609649123|14.6217304545455|12.7173983739837|13.9566095444685|14.560836199095|14.5897925170068|14.5885408163265|14.6217304545455|14.5892274376417|14.5907029478458|13.6592787685775|12.9360279017857|12.6683956043956|12.8069867256637|12.7481022026432|12.8951521252796|12.3413859315589|12.795855530474|12.9512199105145|12.9223109375|12.9518165548098|12.9510704697987|12.6843370535714|11.8631051229508|12.9212|12.9803908071749|12.9527986577181|12.8393651884701|12.8676944444444|12.1585|12.8956592427617|12.8949287305122|12.2767051039698|12.86646|12.8952086859688|12.9250037946429|12.5469181818182|12.9244263392857|12.9239508928571|12.2967318181818|12.2967318181818|12.9238995535714|12.9238861607143|12.9238861607143|12.9242008928571|12.9529228187919|12.3130492424242|12.9237946428571|12.9235580357143|12.8664844444444|12.8663288888889|12.9515861297539|12.2497881132075|12.8939487750557|12.9169486607143|12.8622813186813|12.8959427616927|12.86908|12.8959427616927|12.9263861607143|12.8672851111111|12.8677511111111|12.2501062618596|12.5338298701299|12.8672888888889|12.8987650334076|12.9822522522523|12.9822522522523|13.0485936936937|13.0745485327314|13.074581489842|13.0451342342342|12.9576040268456|12.9574899328859|12.9286598214286|12.2302928436911|12.9051768374165|12.9285892857143|12.9865201793722|12.5345192307692|12.957629753915|12.9286808035714|12.9857230941704|12.986399103139|12.9575324384787|12.6238387799564|12.2315461393597|13.014904494382|13.0151898876404|12.9862255605381|13.0153640449438|12.3887817836812|13.0921486486486|12.3882922201139|12.8073582230624|12.8286106060606|12.2733441064639|12.4037718631179|12.412147148289|13.0659943820225|13.0630561797753|13.070566893424|12.4361771428571|13.1197598152425|13.0937792792793|12.5080210727969|13.0341979820628|12.6645455337691|13.1185334872979|12.5081067049808|12.485361376673|12.4600477099237|12.6927554585153|12.4846873804971|13.1808276643991|12.6487272727273|12.6311459459459|12.4819828244275|12.4819828244275|12.0193157303371|12.4820820610687|12.4580228571429|12.5057724665392|12.4730067114094|12.4351730038023|11.9968953271028|12.4343074144487|11.9299219330855|12.4107637571157|12.5111108986616|12.5046768642447|12.505613001912|11.9744675373134|12.4585015238095|11.61456|12.5298735632184|12.5295689655172|12.45796|12.4357680608365|12.3897988888889|12.4586832380952|12.046151187905|12.4451741071429|12.0591235955056|12.0218857677903|12.0194730337079|12.3508448051948|12.4075730550285|12.2172242990654|12.431431372549|12.4311673003802|13.4165450901804|12.3235542857143|12.4794973282443|12.4786270992366|12.5024225621415|12.4075275142315|12.4580685714286|11.9493631284916|12.3599697542533|12.3795303687636|12.1424680851064|12.4058969565217|12.4227930283224|12.461618558952|12.3899543478261|12.0388755274262|11.9934411214953|12.430825708061|12.3384820754717|12.3619111531191|12.3931913043478|12.4128810246679|12.4358793028322|12.4461984819734|12.4365836501901|12.4127962049336|11.9533530726257|12.3893901515152|12.4158956356736|12.312838012959|12.3539075757576|12.2391698924731|12.2463007518797|11.789854797048|12.3581833333333|12.2925896328294|12.2423|12.3103194706994|12.2640244821092|12.2106094420601|11.7642799263352|12.1580243589744|12.170623364486|12.3016957964602|12.1702336448598|11.8098726937269|12.3292328159645|11.2762655971479|11.85328125|12.3129300567108|11.7437318435754|12.3401028790787|11.8266757009346|12.0969172348485|11.9007190140845|11.8854317669173|12.8069940909091|11.8214654205607|11.8217214953271|12.7151775280899|12.5924826086957|12.2510607210626|12.7162438202247|12.4205338461538|12.6851320261438|12.7044151785714|12.7047834821429|12.2175566037736|12.3475201298701|12.2305132075472|12.0356807909605|12.3825017142857|12.2470583804143|12.5930405639913|12.1356154175589|13.2801383064516	0.0028462	11.7484	14.5852	dMean__T_5_ti_all_ENSG00000164308_chr5:96916728:G:A	Allegbe_Harris_2025	Terminal_Ileum	T	naive	Terminal_Ileum_CD4 Treg 2 (1)	ge	IBDverse
dMean__T_5_ti_all	chr12:9757536:C:A	ibd	chr12_9746454_C_G	ENSG00000184293	CLECL1	-0.392259	0.0776797	1.11e-06	0.938512	0.84183	chr12:9746454:C:G	12	9746454	60	9.98673	0.753213	7.83134566037736|8.93395131086142|9.02172593984962|9.10351014492754|9.26522527472527|9.26285201465202|9.26279853479853|9.26279853479853|9.42124428044281|9.19188848920863|9.41961794871795|9.41917032967033|9.60315860805861|9.8721879245283|10.264829209622|10.7725964285714|10.3010341296928|10.3064846416382|10.4096279069767|10.4095066445183|10.5143412751678|10.5628080808081|10.5614484848485|10.4565383333333|9.87805083333333|9.88496796657382|9.90205013927577|9.86538166666667|9.89168300835655|9.80713535911602|9.86216722222222|10.0365412742382|10.0360451523546|10.0629619444444|9.95742252747253|10.0117591160221|9.92744821917808|9.87534059945504|9.90233715846995|9.90224098360656|9.87534550408719|9.85107880434783|10.3570068571429|9.85172010869565|9.91141494565217|9.93863760217984|9.93562942779291|9.938889373297|9.92286393442623|9.98917650273224|9.88505474254742|10.1285236111111|10.1011479224377|10.200195567867|11.8810411585366|13.278492|11.4695745614035|11.4688590643275|9.48413043478261|9.5005572519084	0.0125536	8.97564	11.6856	dMean__T_5_ti_all_ENSG00000184293_chr12:9746454:C:G	Allegbe_Harris_2025	Terminal_Ileum	T	naive	Terminal_Ileum_CD4 Treg 2 (1)	ge	IBDverse
dMean__T_5_ti_all	chr11:128322401:A:T	ibd	chr11_128526843_A_G	ENSG00000134954	ETS1	0.437268	0.0647065	2.06e-10	0.94913	0.998193	chr11:128526843:A:G	11	128526843	7	-0.856483	0.343989	-0.987364678899083|-0.0764524572127139|-0.992096651480638|-0.980169362186788|-0.991691571753986|-0.985087858769932|-0.98251715261959	0.0491413	-0.992036	-0.21201	dMean__T_5_ti_all_ENSG00000134954_chr11:128526843:A:G	Allegbe_Harris_2025	Terminal_Ileum	T	naive	Terminal_Ileum_CD4 Treg 2 (1)	ge	IBDverse
dMean__T_5_ti_all	chr12:9757536:C:A	ibd	chr12_9746454_C_G	ENSG00000184293	CLECL1	-0.392259	0.0776797	1.11e-06	0.938512	1	chr12:9746454:C:G	12	9746454	60	9.98673	0.753213	7.83134566037736|8.93395131086142|9.02172593984962|9.10351014492754|9.26522527472527|9.26285201465202|9.26279853479853|9.26279853479853|9.42124428044281|9.19188848920863|9.41961794871795|9.41917032967033|9.60315860805861|9.8721879245283|10.264829209622|10.7725964285714|10.3010341296928|10.3064846416382|10.4096279069767|10.4095066445183|10.5143412751678|10.5628080808081|10.5614484848485|10.4565383333333|9.87805083333333|9.88496796657382|9.90205013927577|9.86538166666667|9.89168300835655|9.80713535911602|9.86216722222222|10.0365412742382|10.0360451523546|10.0629619444444|9.95742252747253|10.0117591160221|9.92744821917808|9.87534059945504|9.90233715846995|9.90224098360656|9.87534550408719|9.85107880434783|10.3570068571429|9.85172010869565|9.91141494565217|9.93863760217984|9.93562942779291|9.938889373297|9.92286393442623|9.98917650273224|9.88505474254742|10.1285236111111|10.1011479224377|10.200195567867|11.8810411585366|13.278492|11.4695745614035|11.4688590643275|9.48413043478261|9.5005572519084	0.0125536	8.97564	11.6856	dMean__T_5_ti_all_ENSG00000184293_chr12:9746454:C:G	Allegbe_Harris_2025	Terminal_Ileum	T	naive	Terminal_Ileum_CD4 Treg 2 (1)	ge	IBDverse
dMean__T_5_ti_all	chr16:28485738:T:A	cd	chr16_28330310_C_A	ENSG00000178952	TUFM	0.305489	0.0559329	1.62e-07	0.878693	0.998296	chr16:28330310:C:A	16	28330310	227	2.58311	0.187896	2.87314509394572|2.85073305613306|3.15742898252826|3.07256346749226|3.16897458506224|3.39124611872146|3.07380382293763|2.975726861167|3.00609063136456|2.98897947421638|2.66222485604607|2.67468937198068|2.66182521655438|2.83819394572025|2.67887299412916|2.67568255813953|2.88353934252386|2.88255444915254|2.87970762711864|2.63766841085271|2.67174951923077|2.6933253716551|2.61655529640428|2.62220529411765|2.58794330400782|2.60209844054581|2.57943793436293|2.78279647302905|2.24316147186147|2.25469374325782|2.25616198704104|2.09628552631579|2.0703402764977|2.07989673507463|2.06274531693472|2.12994842406877|2.09999566854991|2.33563304061471|2.34181960784314|2.31617543103448|2.17181333973129|2.2375614978903|2.29170745945946|2.68434911242604|2.17655096153846|2.1765225|2.05859099526066|2.67015210991168|2.6651397260274|2.4970645030426|2.69095746785361|2.71640197433366|2.69093277060576|2.72434025717112|2.72346271018793|2.72608069306931|2.48232903543307|2.72425321463897|2.70160569185476|2.72882408325074|2.49960089285714|2.6558028957529|2.71240019860973|2.71270710760118|2.7129678183613|2.72338652130823|2.47829840319361|2.4833572|2.4866021021021|2.72766071428571|2.4847507|2.71493307008884|2.4867503|2.49365105315948|2.4860473|2.48106636726547|2.47606613545817|2.71353990147783|2.49233673673674|2.72438081107814|2.50131967871486|2.51302348790323|2.48822994011976|2.48833133732535|2.49068371628372|2.52582055888224|2.52641696606786|2.44117261330762|2.51983144278607|2.52123466135458|2.46234099502488|2.52136494023904|2.46629653808111|2.47120089197225|2.46869465346535|2.51870547263682|2.46699404170804|2.53014245754246|2.52616011964108|2.4823031840796|2.51614288577154|2.48815433698903|2.54865995975855|2.5334334|2.53097842157842|2.52934695912263|2.47687512388503|2.47992797619048|2.48723432835821|2.48843737574553|2.47735936570862|2.52235656063618|2.45049980638916|2.51968718967229|2.75854618689581|2.51237653465347|2.48235835806133|2.44000416253717|2.4776460852329|2.46178145956607|2.79259255429162|2.78980991735537|2.7928683557394|2.79005578512397|2.77327352941176|2.75563636363636|2.77921845174973|2.782455602537|2.53673071354705|2.76211269674711|2.54530665322581|2.54093128772636|2.56802928571429|2.527225|2.49703911290323|2.53317634517766|2.53913346897253|2.53564400406504|2.53814679552391|2.54087759674134|2.52249938900204|2.52372224469161|2.57264678899083|2.54384939759036|2.57221819105691|2.57145760980592|2.58019001019368|2.5568902020202|2.56434093211753|2.59475250767656|2.65585217391304|2.65733943808533|2.61857291242363|2.64330061664954|2.65078536082474|2.60693705583756|2.51106391437309|2.64632455958549|2.64785314109166|2.64512170781893|2.65326109391125|2.65331826625387|2.64785345005149|2.65331826625387|2.67264407484407|2.64413855670103|2.67292433581296|2.64764984552008|2.65880599793175|2.73561944157187|2.6435850931677|2.65388140495868|2.65149659442724|2.64311728395062|2.60934062176166|2.62133142857143|2.66719648033126|2.6726877593361|2.65359535123967|2.64812873326468|2.65969170984456|2.64829484536082|2.6408512926577|2.6479775257732|2.64676416065911|2.65077296181631|2.64632455958549|2.64126152304609|2.64775319587629|2.65706086956522|2.67455222337125|2.57184278403275|2.65147169421488|2.66271753112033|2.66005958549223|2.65730590062112|2.65175103305785|2.65730590062112|2.6601075|2.66238858921162|2.65954663212435|2.65961658031088|2.65665424430642|2.68509780104712|2.65473964803313|2.65303267838676|2.54802245508982|2.64539072164948|2.67043305439331|2.64302275077559|2.53421101871102|2.51816797520661|2.51811425619835|2.4950209825998|2.49239386503067|2.52083329886246|2.52220227507756|2.54142027027027|2.38278237250554|2.37144435840708|2.31322088305489|2.32227652838428|2.31482611534276|2.31921692139738|2.30752660152009|2.33446197802198|2.30316148796499	0.00082774	2.11946	2.99497	dMean__T_5_ti_all_ENSG00000178952_chr16:28330310:C:A	Allegbe_Harris_2025	Terminal_Ileum	T	naive	Terminal_Ileum_CD4 Treg 2 (1)	ge	IBDverse
dMean__T_5_ti_all	chr7:26846690:T:A	ibd	chr7_26865309_A_G	ENSG00000005020	SKAP2	0.82672	0.0812149	2.29e-19	0.837839	0.996472	chr7:26865309:A:G	7	26865309	218	20.6567	2.32583	22.7072724358974|22.8814829032258|20.9901764705882|20.7066589442815|20.8781923076923|20.5000523255814|20.622230994152|20.5656113702624|20.5331220930233|20.3916809248555|20.4668|20.477172173913|15.6048423566879|15.7232403846154|20.4118645533141|15.6509173913043|20.4851011560694|19.6969331476323|15.9356938110749|15.8322058064516|16.3060189368771|16.301722923588|21.2781604790419|16.3916556666667|21.2241895209581|20.6807930029155|16.0333615635179|16.0877133986928|20.5597565217391|15.9303165048544|20.5566710144927|20.4381887608069|16.1667065573771|20.1828494318182|15.9054870967742|16.1728049180328|16.2795561056106|16.2992|16.2460592105263|15.5308238993711|20.6676308139535|16.2477575657895|13.6333908839779|16.3395456953642|16.2358256578947|15.8690974276527|16.1833626229508|16.1299519607843|15.6174525316456|15.7175815286624|15.7657716088328|20.5665252604167|20.6208274111675|20.6200177664975|20.8100630769231|20.5610291878173|20.7557915601023|20.5089005063291|20.5103797468354|20.5098424242424|20.4569131313131|20.5612319796954|20.4572575757576|20.4678452020202|19.7104841849148|20.5098721518987|20.6091323232323|20.457601010101|20.9438242894057|20.4582929292929|20.3446834170854|18.0452739420935|20.24884|20.1468592039801|20.2010249376559|19.9978335802469|20.4256253229974|20.2214245049505|19.9271792176039|19.9271792176039|23.353553008596|22.9607971830986|22.4997812672176|23.0882662889518|23.0899320113314|23.15465625|23.0235338983051|23.4913121037464|22.3261946175637|23.0897195467422|23.0519245762712|23.0912266288952|23.0904504249292|23.2147492877493|23.1458465909091|23.2244319088319|23.0893512747875|23.0888858356941|23.0236629943503|23.1544792613636|22.4811893258427|23.2686769230769|23.0260423728814|23.0260903954802|23.0891966005666|23.0243011299435|23.0233333333333|22.9585002816901|23.0236629943503|23.3389617142857|22.2071866485014|22.9584349295775|23.024934180791|22.1489855978261|22.9606394366197|23.0249378531073|23.2029545454545|22.9598647887324|23.083178470255|22.957876056338|22.9737676056338|23.0233211864407|22.8330280112045|22.8946446629213|23.1540235795455|22.8916443820225|22.9583476056338|22.9580901408451|22.9583070422535|23.0229435028249|22.8892735955056|21.9656080862534|22.9540442253521|22.8886508426966|22.9535791549296|22.8905376404494|22.8895598314607|22.825380952381|22.8892033707865|22.9537991549296|23.0185915254237|22.9536881690141|22.9535135211268|22.6978206128134|22.6348788888889|22.6359277777778|22.6980055710306|21.902114516129|20.0717438423645|22.761282122905|22.7612905027933|22.9539954929577|22.6936991620112|22.6982618384401|22.8890491573034|23.2636666666667|20.1197891358025|23.0189124293785|22.2089809264305|22.0891696476965|22.0893387533875|22.6352388888889|19.8288640776699|19.6360320481928|19.5905925480769|19.5894134615385|19.4956220095694|19.5419760191847|19.5429952038369|19.4032035714286|19.5455827338129|19.4035966666667|19.4026285714286|19.403249047619|19.5424448441247|19.5918100961538|19.7766633495146|19.3580057007126|19.3128246445498|19.4514295942721|19.5448681055156|19.5443057553957|19.4507279236277|19.4972535885167|19.5440167865707|19.5442086330935|19.4972607655502|19.964511002445|19.5874278846154|18.908162412993|19.6853019323671|19.6565014423077|19.5903016826923|22.7652913407821|22.8290596638655|19.254855450237|19.3927267303103|19.9089731707317|19.6675811138015|19.5447832134293|19.5908230769231|19.5438944844125|19.5923978365385|19.5915192307692|19.7327869249395|19.6375845783133|19.59140625|19.6862801932367|19.6366722891566|19.6889444444444|19.4523114558473|18.2475761797753|20.3473794486216|20.0325369458128|23.7717925501433|23.9793323699422|23.3536581920904|23.7033417142857	0.0106689	15.72	23.3474	dMean__T_5_ti_all_ENSG00000005020_chr7:26865309:A:G	Allegbe_Harris_2025	Terminal_Ileum	T	naive	Terminal_Ileum_CD4 Treg 2 (1)	ge	IBDverse
dMean__T_5_ti_all	chr6:167024500:C:T	cd	chr6_167030793_C_T	ENSG00000227598	ENSG00000227598	-0.335686	0.0596191	7.14e-08	0.869506	0.993626	chr6:167030793:C:T	6	167030793	292	-2.74522	0.390426	-3.08744463562753|-3.25288412228797|-3.03902799607073|-2.95704296875|-3.03436545632974|-3.04225388397247|-3.0541707798618|-3.03223607843137|-3.06938095238095|-3.04806088669951|-3.03629715407262|-3.03909007858546|-3.03607163886163|-3.05125877712032|-3.06340647693817|-3.03132673849167|-3.02430791788856|-3.02431436950147|-3.02726712328767|-3.02726712328767|-3.04224287118977|-3.03898379174853|-3.03319852941176|-3.03020910871694|-3.03612021589794|-3.08737225548902|-2.8992045923149|-3.02961332027424|-3.03556820412169|-3.03244019607843|-3.03243362745098|-3.03243431372549|-3.02680694716243|-3.0284722820764|-3.02859813907933|-3.02255151515152|-3.02853672869736|-3.02560029354207|-3.02257086999022|-3.02651272015656|-3.020609765625|-3.0177712195122|-2.9934923902439|-3.01787473170732|-3.04442421259843|-3.0177712195122|-3.01726419512195|-3.03873408644401|-3.01546198830409|-3.01836526829268|-3.01254625121714|-3.01836819512195|-3.02433088954057|-3.02443108504399|-3.05718409090909|-3.01546725146199|-2.78830064220183|-3.00933073929961|-3.021367578125|-3.0332|-3.02436529814272|-3.03323098039216|-3.0213099609375|-3.0214025390625|-3.01840390243902|-3.0229765625|-3.02580938416422|-3.01988614634146|-2.88503951081844|-3.01985307317073|-3.02884207436399|-3.01985619512195|-3.02004556097561|-3.0169269005848|-3.04664862204724|-3.01988243902439|-3.0286747553816|-3.01690974658869|-3.01358003894839|-3.02005248780488|-3.022821875|-3.02885401174168|-3.01394625121714|-3.0196832195122|-3.01085116731518|-3.0196312195122|-3.011021692607|-3.008120505345|-3.0021472356935|-2.99637512100678|-3.00215732298739|-3.03158501469148|-3.02867847358121|-3.02870792563601|-3.0191512195122|-3.02863600782779|-3.01679473684211|-3.02565816226784|-3.02018341463415|-2.87928279069767|-3.022790234375|-3.0227744140625|-3.01690185185185|-3.02563734115347|-3.02564164222874|-3.02545102639296|-3.02564594330401|-3.02255791015625|-3.02263212890625|-3.01380262901655|-2.99057475633528|-3.02263212890625|-3.05556564659427|-3.02270341796875|-3.0223978515625|-3.02535698924731|-2.99324175609756|-3.0224203125|-3.00775461613217|-3.00761933916424|-3.00488893203884|-3.01879640776699|-2.97936103012634|-3.01858961165049|-3.0157990300679|-3.01548651794374|-3.01568108632396|-3.01860029126214|-3.01275891472868|-3.01568108632396|-3.01565567410281|-3.01274186046512|-3.01568108632396|-2.68769038461538|-3.25616847826087|-2.78373864689527|-3.11869734848485|-2.82965504014273|-2.83197339285714|-3.12141450236967|-3.057945105215|-3.16785781990521|-3.16170416272469|-3.14507306967985|-3.16035638599811|-3.15262676720075|-2.87275004460303|-2.94945328596803|-3.17886913580247|-3.15783745283019|-2.86848861209964|-3.16164419263456|-3.16080642115203|-3.16818675496689|-3.16136591123702|-2.88341303571429|-2.87611693404635|-3.16225443396226|-3.16492509433962|-3.16717412653447|-2.87712959641256|-2.87894786096257|-2.8802688057041|-2.88792225201072|-2.88911153846154|-2.88794253798034|-2.87686108637578|-2.87952005347594|-3.17513888363292|-2.89886520179372|-2.89886520179372|-2.8974932735426|-2.89816385650224|-3.18067981042654|-3.19039258555133|-3.18354686907021|-2.88988586762075|-3.18790313390313|-2.99658379373849|-3.16691644612476|-2.88562976827094|-3.1512504233302|-3.15787040527804|-3.16200660377358|-2.88245948352627|-3.17842561669829|-2.38671304771178|-2.38873801169591|-2.12574896860987|-2.36694884169884|-2.19082961254613|-2.18466808118081|-2.20481562790698|-2.20694869646183|-2.20900093196645|-2.39582033235582|-2.21063532152842|-2.20897064305685|-2.21268302238806|-2.19266549491212|-2.39223037109375|-2.3928889540567|-2.19674355885079|-2.20086248839369|-2.18528451612903|-2.38244095330739|-2.38540857699805|-2.20213708178439|-2.19758461538462|-2.38800312195122|-2.39478336594912|-2.20829403541472|-2.20379590697674|-2.20009238625812|-2.20829403541472|-2.3921220703125|-2.18957651444548|-2.20616759776536|-2.20629301675978|-2.20987306616962|-2.21211529850746|-2.20829403541472|-2.21240584958217|-2.40426601178782|-2.20664781395349|-2.40670147492625|-2.21032544268406|-2.20674711359404|-2.20480279069767|-2.20857681564246|-2.21035116495806|-2.40471835132483|-2.20838826815642|-2.20837895716946|-2.20893075489282|-2.2005672541744|-2.4055394891945|-2.20081142061281|-2.40934749262537|-2.40701178781925|-2.40291943081452|-2.40056362745098|-2.19584972222222|-2.19920925925926|-2.19054930875576|-2.18577555147059|-2.19662439926063|-2.359811328125|-2.1967174676525|-2.19243628808864|-2.19498909426987|-2.19881822386679|-2.20337585886722|-2.19272287822878|-2.19679639556377|-2.18663084714549|-2.19881822386679|-2.19678604436229|-2.39584164222874|-2.19298033240997|-2.1409092506938|-2.20435940130964|-2.20107265987025|-2.2315245526839|-2.02168439252336|-2.02914891815616|-2.07825496688742|-2.03517059377945|-2.05476261682243|-2.18764035964036|-2.00470851466414|-1.99347664783427|-1.98297904583723|-1.97964788732394|-2.18802095808383|-1.98213436329588|-2.17934614634146|-2.1081175715696|-2.31690417515275|-2.12900830039526|-2.12701539980257|-2.12480917159763|-2.11019481915933|-2.31952479591837|-2.15217858565737|-2.78212812160695|-2.806173932092|-2.80046918032787|-2.80650930996714|-2.78488695652174|-2.62603101196953|-2.99982253164557	0.00133707	-3.17752	-2.04056	dMean__T_5_ti_all_ENSG00000227598_chr6:167030793:C:T	Allegbe_Harris_2025	Terminal_Ileum	T	naive	Terminal_Ileum_CD4 Treg 2 (1)	ge	IBDverse
dMean__T_5_ti_all	chr11:1852991:C:T	ibd	chr11_1857871_C_G	ENSG00000130592	LSP1	-0.364282	0.057411	1.88e-09	0.956614	0.737877	chr11:1857871:C:G	11	1857871	12	-6.09208	0.329794	-5.58075062166963|-6.10781058020478|-5.29552610169492|-6.12881324278438|-6.22447714776632|-6.21824052173913|-6.28449947275923|-6.21907443478261|-6.08167176870748|-6.50503428571429|-6.1857606271777|-6.27328468158348	0.0274828	-6.44439	-5.37396	dMean__T_5_ti_all_ENSG00000130592_chr11:1857871:C:G	Allegbe_Harris_2025	Terminal_Ileum	T	naive	Terminal_Ileum_CD4 Treg 2 (1)	ge	IBDverse
dMean__T_5_ti_all	chr7:28133120:T:G	cd	chr7_28137682_C_T	ENSG00000153814	JAZF1	0.792361	0.063699	8.73e-26	0.862365	1	chr7:28137682:C:T	7	28137682	18	11.1251	0.303152	11.3904690647482|11.2757136752137|11.4053919308357|11.5241519650655|10.546209439528|10.5611559822747|11.0325757142857|11.0270061604585|10.8908602620087|11.0206390870185|10.9065699708455|10.7749360230548|11.27999002849|11.1325049504951|11.2871866096866|11.5143019089574|11.461425|11.2200590551181	0.0168418	10.5526	11.52	dMean__T_5_ti_all_ENSG00000153814_chr7:28137682:C:T	Allegbe_Harris_2025	Terminal_Ileum	T	naive	Terminal_Ileum_CD4 Treg 2 (1)	ge	IBDverse
dMean__T_5_ti_all	chr11:1852991:C:T	cd	chr11_1857871_C_G	ENSG00000130592	LSP1	-0.364282	0.057411	1.88e-09	0.927462	1	chr11:1857871:C:G	11	1857871	12	-6.36871	0.460335	-5.78630313075506|-6.48401630434783|-5.11351947626841|-6.51601263537906|-6.61066733576642|-6.65826499068901|-6.69640486891386|-6.64678029739777|-6.4665877034358|-6.52834982078853|-6.42066292947559|-6.4969311942959	0.0383612	-6.68592	-5.29854	dMean__T_5_ti_all_ENSG00000130592_chr11:1857871:C:G	Allegbe_Harris_2025	Terminal_Ileum	T	naive	Terminal_Ileum_CD4 Treg 2 (1)	ge	IBDverse
dMean__T_5_ti_all	chr8:128062656:C:G	uc	chr8_127802783_T_C	ENSG00000249859	PVT1	-0.277309	0.0544061	8.98e-07	0.972715	1	chr8:127802783:T:C	8	127802783	14	-1.41101	0.882396	-1.73406288209607|-1.88502853658537|-1.71561434782609|-2.686909375|-1.66146030701754|-1.74829811320755|-1.24101355769231|-2.03146010204082|-1.84556980769231|-2.50147352941176|-0.181580856269113|-0.187313759146341|-0.188808902821317|-0.145572875	0.0630283	-2.62664	-0.157276	dMean__T_5_ti_all_ENSG00000249859_chr8:127802783:T:C	Allegbe_Harris_2025	Terminal_Ileum	T	naive	Terminal_Ileum_CD4 Treg 2 (1)	ge	IBDverse
dMean__T_5_ti_all	chr17:39932164:T:C	uc	chr17_39926554_T_C	ENSG00000073605	GSDMB	0.42449	0.0605998	5.27e-11	0.888574	0.842132	chr17:39926554:T:C	17	39926554	118	-4.27224	0.436103	-4.80905006105006|-4.81218031591738|-3.87583400809717|-4.69417827626919|-4.04069470529471|-4.73631678486998|-4.73051770956316|-4.15309031620553|-4.15404990138067|-4.03497043650794|-4.77219166666667|-4.19669990049751|-4.21431468531468|-4.77712521008403|-4.85301598062954|-4.82450911300122|-5.00415646766169|-4.5885415704388|-4.77839315230224|-3.86379490874159|-3.96460476190476|-3.9606864222002|-4.6355975088968|-4.64185296912114|-4.6430757719715|-3.99713455809335|-3.99724726911619|-4.61987777777778|-4.7650195754717|-3.99404781746032|-4.6475707491082|-3.99778003972195|-4.63160853080569|-3.96913247269116|-4.00575223880597|-3.84759780534351|-3.85784478764479|-4.26960021208908|-3.96126560951437|-3.95714207920792|-3.99770834160874|-3.99711122144985|-3.98047517378352|-3.84272230769231|-3.98152626362735|-3.99320992063492|-3.9526646884273|-4.8650960199005|-4.15724282765738|-4.11468436213992|-3.95265816023739|-3.86646426512968|-3.98506356435644|-3.96865198019802|-4.59814705882353|-4.60298798586572|-3.94415103652517|-4.58276984687868|-4.61906737588652|-4.59685082352941|-4.58276984687868|-4.74576763636364|-4.71371699882767|-4.75456266506603|-3.99872288557214|-4.00932032032032|-4.04531554663992|-3.99873926073926|-4.01075951903808|-4.67240301932367|-3.9292841796875|-4.0235868|-4.68473253012048|-4.70018554216867|-4.69477376654633|-4.04150569430569|-4.02488941058941|-4.0291374501992|-4.92889505428227|-4.81320145454545|-5.00667272727273|-4.0524792039801|-4.80092038600724|-4.40916254458977|-4.45606957040573|-4.37435952380952|-4.40736674584323|-4.41720261904762|-4.37917139451728|-4.63000118623962|-4.6321974137931|-4.53010807228916|-3.13232679425837|-4.51128949275362|-4.5299221686747|-3.95086478439425|-3.77429408866995|-4.61652734939759|-4.65542426035503|-4.6663896797153|-4.66079620853081|-4.64998912529551|-4.81700267639903|-3.88536003956479|-5.1767106097561|-4.27955175257732|-4.16114467860906|-4.0154100102145|-4.17165906210393|-3.53492471264368|-3.44520614849188|-3.51081175785797|-3.52850501165501|-3.55187396937574|-3.55173898704358|-3.5069973255814|-3.23002224824356|-3.23399358226371	0.00369578	-4.93454	-3.42937	dMean__T_5_ti_all_ENSG00000073605_chr17:39926554:T:C	Allegbe_Harris_2025	Terminal_Ileum	T	naive	Terminal_Ileum_CD4 Treg 2 (1)	ge	IBDverse
dMean__T_5_ti_all	chr11:1852991:C:T	uc	chr11_1857871_C_G	ENSG00000130592	LSP1	-0.364282	0.057411	1.88e-09	0.976157	0.792522	chr11:1857871:C:G	11	1857871	12	-5.20425	0.270822	-4.72475578947368|-5.20229215116279|-4.68419850074963|-5.21657658959538|-5.28853386861314|-5.22732207602339|-5.2976002962963|-5.25105403817915|-5.13059253945481|-5.64778170542636|-5.29944268656716|-5.48086977443609	0.0225685	-5.60188	-4.69535	dMean__T_5_ti_all_ENSG00000130592_chr11:1857871:C:G	Allegbe_Harris_2025	Terminal_Ileum	T	naive	Terminal_Ileum_CD4 Treg 2 (1)	ge	IBDverse
dMean__T_5_ti_all	chr1:25386842:AACACAC:A	cd	chr1_25235176_G_A	ENSG00000187010	RHD	-0.805216	0.0503007	5.67e-36	0.998997	0.95365	chr1:25235176:G:A	1	25235176	8	11.3951	0.72358	11.3251195499297|11.1803023909986|12.8043056133056|11.3278104304636|11.7090379018613|11.3809830795262|11.2658814691152|10.1670533980583	0.0904475	10.3444	12.6126	dMean__T_5_ti_all_ENSG00000187010_chr1:25235176:G:A	Allegbe_Harris_2025	Terminal_Ileum	T	naive	Terminal_Ileum_CD4 Treg 2 (1)	ge	IBDverse
dMean__T_5_ti_all	chr12:9757536:C:A	uc	chr12_9746454_C_G	ENSG00000184293	CLECL1	-0.392259	0.0776797	1.11e-06	0.948417	0.745121	chr12:9746454:C:G	12	9746454	60	7.7888	0.592202	5.99799595375723|6.91410144927536|7.07899439528024|7.13797954545455|7.24758309455587|7.22502457142857|7.20439886039886|7.20439886039886|7.33665862068966|7.34294540229885|7.24381887323944|7.26393644067797|7.42680538243626|7.51761436781609|7.67883110539846|8.06504545454545|7.71918925831202|7.74307692307692|7.58667796610169|7.56826449275362|7.56829396135266|7.70799508599509|7.74506222222222|7.72650615763547|7.73064847826087|7.73138017429194|7.76165065502183|7.73755424836601|7.77049059080963|7.76845295404814|7.76888446389497|7.92820875273523|7.91050720524017|7.90975174672489|7.87935173913043|7.89598431372549|7.80930732758621|7.77736051502146|7.7940976344086|7.81081939655173|7.8108875|7.79612258064516|8.1459604494382|7.79663010752688|7.86077737068966|7.86094827586207|7.85856896551724|7.82740858369099|7.82708663793104|7.91350346320346|7.81067494646681|7.9787056892779|7.96182183406114|8.14661637168142|9.57489312039312|8.86307111650485|9.78203117206983|9.75708905472637|8.25900890868597|8.26044026548673	0.00987003	6.99243	9.67055	dMean__T_5_ti_all_ENSG00000184293_chr12:9746454:C:G	Allegbe_Harris_2025	Terminal_Ileum	T	naive	Terminal_Ileum_CD4 Treg 2 (1)	ge	IBDverse
dMean__T_5_ti_all	chr17:39932164:T:C	cd	chr17_39926554_T_C	ENSG00000073605	GSDMB	0.42449	0.0605998	5.27e-11	0.9676	0.842132	chr17:39926554:T:C	17	39926554	118	-3.79664	0.198129	-4.03960205128205|-4.03301873727088|-3.59560938967136|-4.0324229208925|-3.81578811320755|-4.08869795918367|-4.06776497461929|-3.88081939058172|-3.88579944649447|-3.81185585754452|-4.06143971631206|-3.88726580645161|-3.94255046728972|-4.07719805327869|-4.22401601685985|-4.17954842105263|-3.90615708737864|-3.96574550898204|-4.05540981963928|-3.60413127240143|-3.64960876712329|-3.62972988192552|-3.9078087|-3.91235255255255|-3.91338318318318|-3.63605645889792|-3.63287725631769|-3.89284521912351|-3.97319233038348|-3.63357418772563|-3.90080538922156|-3.63336146209386|-3.9090776|-3.61384846292948|-3.63665853658537|-3.51550348735833|-3.48146968641115|-3.40628849407783|-3.61384900542495|-3.60388954012624|-3.63329629963899|-3.6327536101083|-3.61763402527076|-3.49644024496938|-3.6290514905149|-3.6328119133574|-3.61641990950226|-4.01595195071869|-3.72997064814815|-3.70664800741427|-3.61314412296564|-3.52450901926445|-3.63587551942186|-3.63733076225045|-3.89285358565737|-3.8962480558325|-3.6125|-3.87527051792829|-3.9155621242485|-3.88788378109453|-3.87527051792829|-3.9152583|-3.94970589390963|-3.95264540918164|-3.61070664869722|-3.58577529095792|-3.63349513513514|-3.57387321428571|-3.59312208258528|-3.82287519762846|-3.49269704861111|-3.59891484794276|-3.83842843040474|-3.84729191321499|-3.84370147783251|-3.61855742397138|-3.59083270944742|-3.60539572192513|-4.04159643916914|-3.97486606606607|-4.11815054835493|-3.71600510948905|-3.98394694694695|-3.7760750509165|-3.78720720081136|-3.73800813835198|-3.77134430894309|-3.77846252545825|-3.74528521916412|-3.9266509054326|-3.86174979466119|-3.9085132016632|-3.43651601049869|-3.94857050739958|-3.9042942886812|-3.56309472222222|-3.52105560661765|-3.95838605371901|-3.93777127127127|-3.94560330992979|-3.96543548387097|-3.98167085020243|-4.10744419087137|-3.64387662337662|-4.39430921325052|-3.89780769953052|-3.77165835721108|-3.81658873786408|-4.17695304568528|-3.75504822954823|-3.60408701456311|-3.81745227848101|-3.8273796460177|-3.94188366013072|-3.95725249343832|-3.82258263624842|-3.38458773006135|-3.39232864137087	0.00167906	-4.17715	-3.43425	dMean__T_5_ti_all_ENSG00000073605_chr17:39926554:T:C	Allegbe_Harris_2025	Terminal_Ileum	T	naive	Terminal_Ileum_CD4 Treg 2 (1)	ge	IBDverse
dMean__T_5_ti_all	chr7:26846690:T:A	cd	chr7_26865309_A_G	ENSG00000005020	SKAP2	0.82672	0.0812149	2.29e-19	0.851307	1	chr7:26865309:A:G	7	26865309	218	10.9108	1.115	10.8660567484663|11.2591423809524|10.5885163204748|10.507396875|10.5012336309524|10.4012064896755|10.4640994065282|10.4503773333333|10.4179852507375|10.4217453471196|10.429905465288|10.4351911373708|8.43359810671256|8.42895360824742|10.4007591776799|8.51283006756757|10.3775183016105|10.3229182481752|8.58290877192982|8.4913214532872|8.61072228070175|8.5783541958042|10.5443703264095|8.61207828371279|10.4865078402367|10.4163171806167|8.54555902777778|8.54659774305556|10.4004633431085|8.45784845360825|10.3684963450292|10.3989024926686|8.47224312714777|10.1927733142037|8.44298116438356|8.49002667814114|8.50466465517241|8.54439031141868|8.48591408934708|8.42798976109215|10.363943148688|8.54553339100346|7.92180979133226|8.53727128027682|8.52450949913644|8.39334914965986|8.52491468048359|8.50994017241379|8.3222849915683|8.42204880546075|8.45642910321489|11.0300917597765|10.8617727272727|10.8323826666667|10.9674656756757|10.7726668882979|10.9521113360324|10.7726272606383|10.7590969455511|10.7860525896414|10.7582172642762|10.7727731382979|10.7583984063745|10.7496905835544|10.7583120849934|10.801866|10.8382687915007|10.7585790172643|10.9235309973046|10.77325|10.7389708222812|10.3742996158771|10.6854036939314|10.6566281578947|10.6586986842105|10.6707807641634|10.8135663474692|10.8636376329787|10.667822382199|10.667822382199|12.0212241887906|11.9342357247438|12.19018|11.9679265785609|11.9687900146843|11.9859397058824|11.9506319648094|12.1301864583333|11.5559335777126|11.9336325036603|11.9653684750733|11.934411420205|11.9690587371512|12.0005552282769|11.9637856093979|12.0410274741507|11.9684889867841|11.9332016105417|11.950698973607|12.0212045722714|11.735048973607|12.1537285714286|11.9694845814978|11.9695095447871|11.9684088105727|11.9685794419971|11.9680763582966|11.9330418740849|11.9332016105417|12.1919949253731|12.003000736377|11.9505049853372|11.9164133040936|11.951358797654|11.9692026431718|11.9164152046784|12.1178635014837|11.9864|12.0182330383481|11.9327174231332|11.9409773060029|11.9680700440529|11.9346866764275|11.9159261695906|12.0209679941003|11.8969713868613|11.9329625183016|11.9503255131965|11.9329414348463|11.9678737151248|11.9305730600293|11.9140944444444|11.9132831871345|11.895415620438|11.9479774193548|11.9312319180088|11.9307222547584|11.9132470760234|11.9305364568082|11.913155994152|11.9305730600293|11.9305407027818|11.9304499267936|11.9479730205279|11.9305364568082|11.9136461988304|11.9656152716593|12.017089380531|11.6416114285714|12.018494100295|11.98315|11.9132578947368|11.9300209985316|11.9482052785924|11.8956226277372|12.1511116071429|11.6407351428571|11.9132967836257|12.0930207715134|12.0042762886598|12.0043681885125|11.913283625731|10.9510616621984|10.7082172141919|10.6951266404199|10.7226263157895|10.6804325032765|10.6942309711286|10.7088423127464|10.7087325886991|10.6962047244094|10.6668986910995|10.6803460026212|10.6806875491481|10.6804711664482|10.6817732634338|10.8495143808256|10.6811538663172|10.6397023498695|10.6398812010444|10.6817955439056|10.653562745098|10.6534052287582|10.6534013071895|10.6813302752294|10.6814351245085|10.6534052287582|10.8873133333333|10.6933989501312|10.6389268929504|10.6671662303665|10.7170440366972|10.6809508519004|11.8287|11.845892877907|10.7623165562914|10.7197262532982|11.0009150943396|10.801477393617|10.7380429512516|10.7944137748344|10.7517203166227|10.781001984127|10.7805185185185|10.8085424403183|10.8084848806366|10.823406374502|10.8379255319149|10.7651505944518|10.8106405835544|10.8097062334218|10.5183567357513|10.7673798408488|10.7582142857143|11.9200511494253|11.8866031518625|11.7934308131241|11.7343275813296	0.00511469	8.43093	12.1073	dMean__T_5_ti_all_ENSG00000005020_chr7:26865309:A:G	Allegbe_Harris_2025	Terminal_Ileum	T	naive	Terminal_Ileum_CD4 Treg 2 (1)	ge	IBDverse
dMean__T_5_ti_all	chr1:25386842:AACACAC:A	ibd	chr1_25235176_G_A	ENSG00000187010	RHD	-0.805216	0.0503007	5.67e-36	0.998944	0.950871	chr1:25235176:G:A	1	25235176	8	14.9045	0.755179	14.6402909090909|14.4007155797101|16.1650157480315|15.0704790748899|15.4121189309577|15.0137522321429|14.962889135255|13.5707105831533	0.0943974	13.716	16.0333	dMean__T_5_ti_all_ENSG00000187010_chr1:25235176:G:A	Allegbe_Harris_2025	Terminal_Ileum	T	naive	Terminal_Ileum_CD4 Treg 2 (1)	ge	IBDverse
dMean__T_5_ti_all	chr6:167024500:C:T	cd	chr6_167030793_C_T	ENSG00000227598	ENSG00000227598	-0.335686	0.0596191	7.14e-08	0.869506	0.937083	chr6:167030793:C:T	6	167030793	292	-2.74522	0.390426	-3.08744463562753|-3.25288412228797|-3.03902799607073|-2.95704296875|-3.03436545632974|-3.04225388397247|-3.0541707798618|-3.03223607843137|-3.06938095238095|-3.04806088669951|-3.03629715407262|-3.03909007858546|-3.03607163886163|-3.05125877712032|-3.06340647693817|-3.03132673849167|-3.02430791788856|-3.02431436950147|-3.02726712328767|-3.02726712328767|-3.04224287118977|-3.03898379174853|-3.03319852941176|-3.03020910871694|-3.03612021589794|-3.08737225548902|-2.8992045923149|-3.02961332027424|-3.03556820412169|-3.03244019607843|-3.03243362745098|-3.03243431372549|-3.02680694716243|-3.0284722820764|-3.02859813907933|-3.02255151515152|-3.02853672869736|-3.02560029354207|-3.02257086999022|-3.02651272015656|-3.020609765625|-3.0177712195122|-2.9934923902439|-3.01787473170732|-3.04442421259843|-3.0177712195122|-3.01726419512195|-3.03873408644401|-3.01546198830409|-3.01836526829268|-3.01254625121714|-3.01836819512195|-3.02433088954057|-3.02443108504399|-3.05718409090909|-3.01546725146199|-2.78830064220183|-3.00933073929961|-3.021367578125|-3.0332|-3.02436529814272|-3.03323098039216|-3.0213099609375|-3.0214025390625|-3.01840390243902|-3.0229765625|-3.02580938416422|-3.01988614634146|-2.88503951081844|-3.01985307317073|-3.02884207436399|-3.01985619512195|-3.02004556097561|-3.0169269005848|-3.04664862204724|-3.01988243902439|-3.0286747553816|-3.01690974658869|-3.01358003894839|-3.02005248780488|-3.022821875|-3.02885401174168|-3.01394625121714|-3.0196832195122|-3.01085116731518|-3.0196312195122|-3.011021692607|-3.008120505345|-3.0021472356935|-2.99637512100678|-3.00215732298739|-3.03158501469148|-3.02867847358121|-3.02870792563601|-3.0191512195122|-3.02863600782779|-3.01679473684211|-3.02565816226784|-3.02018341463415|-2.87928279069767|-3.022790234375|-3.0227744140625|-3.01690185185185|-3.02563734115347|-3.02564164222874|-3.02545102639296|-3.02564594330401|-3.02255791015625|-3.02263212890625|-3.01380262901655|-2.99057475633528|-3.02263212890625|-3.05556564659427|-3.02270341796875|-3.0223978515625|-3.02535698924731|-2.99324175609756|-3.0224203125|-3.00775461613217|-3.00761933916424|-3.00488893203884|-3.01879640776699|-2.97936103012634|-3.01858961165049|-3.0157990300679|-3.01548651794374|-3.01568108632396|-3.01860029126214|-3.01275891472868|-3.01568108632396|-3.01565567410281|-3.01274186046512|-3.01568108632396|-2.68769038461538|-3.25616847826087|-2.78373864689527|-3.11869734848485|-2.82965504014273|-2.83197339285714|-3.12141450236967|-3.057945105215|-3.16785781990521|-3.16170416272469|-3.14507306967985|-3.16035638599811|-3.15262676720075|-2.87275004460303|-2.94945328596803|-3.17886913580247|-3.15783745283019|-2.86848861209964|-3.16164419263456|-3.16080642115203|-3.16818675496689|-3.16136591123702|-2.88341303571429|-2.87611693404635|-3.16225443396226|-3.16492509433962|-3.16717412653447|-2.87712959641256|-2.87894786096257|-2.8802688057041|-2.88792225201072|-2.88911153846154|-2.88794253798034|-2.87686108637578|-2.87952005347594|-3.17513888363292|-2.89886520179372|-2.89886520179372|-2.8974932735426|-2.89816385650224|-3.18067981042654|-3.19039258555133|-3.18354686907021|-2.88988586762075|-3.18790313390313|-2.99658379373849|-3.16691644612476|-2.88562976827094|-3.1512504233302|-3.15787040527804|-3.16200660377358|-2.88245948352627|-3.17842561669829|-2.38671304771178|-2.38873801169591|-2.12574896860987|-2.36694884169884|-2.19082961254613|-2.18466808118081|-2.20481562790698|-2.20694869646183|-2.20900093196645|-2.39582033235582|-2.21063532152842|-2.20897064305685|-2.21268302238806|-2.19266549491212|-2.39223037109375|-2.3928889540567|-2.19674355885079|-2.20086248839369|-2.18528451612903|-2.38244095330739|-2.38540857699805|-2.20213708178439|-2.19758461538462|-2.38800312195122|-2.39478336594912|-2.20829403541472|-2.20379590697674|-2.20009238625812|-2.20829403541472|-2.3921220703125|-2.18957651444548|-2.20616759776536|-2.20629301675978|-2.20987306616962|-2.21211529850746|-2.20829403541472|-2.21240584958217|-2.40426601178782|-2.20664781395349|-2.40670147492625|-2.21032544268406|-2.20674711359404|-2.20480279069767|-2.20857681564246|-2.21035116495806|-2.40471835132483|-2.20838826815642|-2.20837895716946|-2.20893075489282|-2.2005672541744|-2.4055394891945|-2.20081142061281|-2.40934749262537|-2.40701178781925|-2.40291943081452|-2.40056362745098|-2.19584972222222|-2.19920925925926|-2.19054930875576|-2.18577555147059|-2.19662439926063|-2.359811328125|-2.1967174676525|-2.19243628808864|-2.19498909426987|-2.19881822386679|-2.20337585886722|-2.19272287822878|-2.19679639556377|-2.18663084714549|-2.19881822386679|-2.19678604436229|-2.39584164222874|-2.19298033240997|-2.1409092506938|-2.20435940130964|-2.20107265987025|-2.2315245526839|-2.02168439252336|-2.02914891815616|-2.07825496688742|-2.03517059377945|-2.05476261682243|-2.18764035964036|-2.00470851466414|-1.99347664783427|-1.98297904583723|-1.97964788732394|-2.18802095808383|-1.98213436329588|-2.17934614634146|-2.1081175715696|-2.31690417515275|-2.12900830039526|-2.12701539980257|-2.12480917159763|-2.11019481915933|-2.31952479591837|-2.15217858565737|-2.78212812160695|-2.806173932092|-2.80046918032787|-2.80650930996714|-2.78488695652174|-2.62603101196953|-2.99982253164557	0.00133707	-3.17752	-2.04056	dMean__T_5_ti_all_ENSG00000227598_chr6:167030793:C:T	Allegbe_Harris_2025	Terminal_Ileum	T	naive	Terminal_Ileum_CD4 Treg 2 (1)	ge	IBDverse
dMean__T_5_ti_all	chr11:1852991:C:T	cd	chr11_1857871_C_G	ENSG00000130592	LSP1	-0.364282	0.057411	1.88e-09	0.927462	0.737877	chr11:1857871:C:G	11	1857871	12	-6.36871	0.460335	-5.78630313075506|-6.48401630434783|-5.11351947626841|-6.51601263537906|-6.61066733576642|-6.65826499068901|-6.69640486891386|-6.64678029739777|-6.4665877034358|-6.52834982078853|-6.42066292947559|-6.4969311942959	0.0383612	-6.68592	-5.29854	dMean__T_5_ti_all_ENSG00000130592_chr11:1857871:C:G	Allegbe_Harris_2025	Terminal_Ileum	T	naive	Terminal_Ileum_CD4 Treg 2 (1)	ge	IBDverse
dMean__T_5_ti_all	chr1:25386842:AACACAC:A	cd	chr1_25235176_G_A	ENSG00000187010	RHD	-0.805216	0.0503007	5.67e-36	0.998997	0.950871	chr1:25235176:G:A	1	25235176	8	11.3951	0.72358	11.3251195499297|11.1803023909986|12.8043056133056|11.3278104304636|11.7090379018613|11.3809830795262|11.2658814691152|10.1670533980583	0.0904475	10.3444	12.6126	dMean__T_5_ti_all_ENSG00000187010_chr1:25235176:G:A	Allegbe_Harris_2025	Terminal_Ileum	T	naive	Terminal_Ileum_CD4 Treg 2 (1)	ge	IBDverse
dMean__T_5_ti_all	chr11:1852991:C:T	cd	chr11_2300420_A_G	ENSG00000064201	TSPAN32	-0.684207	0.080095	6.6e-15	0.912585	1	chr11:2300420:A:G	11	2300420	12	1.18244	0.261836	0.754481325966851|0.969264855072464|0.796396153846154|1.00434418772563|1.00283401459854|1.35825716945996|1.36676348314607|1.35671691449814|1.32016419529837|1.4079064516129|1.30617414104882|1.54598930481283	0.0218197	0.766008	1.50802	dMean__T_5_ti_all_ENSG00000064201_chr11:2300420:A:G	Allegbe_Harris_2025	Terminal_Ileum	T	naive	Terminal_Ileum_CD4 Treg 2 (1)	ge	IBDverse
dMean__T_5_ti_all	chr17:39932164:T:C	ibd	chr17_39926554_T_C	ENSG00000073605	GSDMB	0.42449	0.0605998	5.27e-11	0.956157	0.842132	chr17:39926554:T:C	17	39926554	118	-4.22114	0.368012	-4.63911896348645|-4.63207532163743|-3.85243863179074|-4.59118822170901|-4.04069470529471|-4.62693302540416|-4.61606970046083|-4.15309031620553|-4.15815064165844|-4.03897735849057|-4.65039559164733|-4.18836484607746|-4.218529|-4.65420502923977|-4.83545379975875|-4.79537560386473|-4.66204148319815|-4.55696903669725|-4.68980185399768|-3.87869864995178|-3.94114556213018|-3.93339822834646|-4.52292673611111|-4.52889942062572|-4.53534779582367|-3.95394351669941|-3.95405500982318|-4.50797762399077|-4.64986950517837|-3.95481355599214|-4.52909269988413|-3.95458202357564|-4.52439537037037|-3.9301046214356|-3.96238287401575|-3.81844933712121|-3.80640685714286|-3.97849110671937|-3.92239156035329|-3.91834656862745|-3.95451110019646|-3.95392043222004|-3.9374641453831|-3.80975328884652|-3.94245338567223|-3.95398388998035|-3.92163297350343|-4.75277910085055|-4.12320194472876|-4.08526373850868|-3.92162649656526|-3.83697740705434|-3.94986673209028|-3.93360009813543|-4.50279377880184|-4.50742422145329|-3.91708333333333|-4.48245576036866|-4.51760809248555|-4.49634430379747|-4.48245576036866|-4.5953735915493|-4.61630378874857|-4.61602645687646|-3.95932660098522|-3.95781719367589|-3.98929732937685|-3.93970275590551|-3.95527470355731|-4.50378311990687|-3.8651171950048|-3.96803431952663|-4.52657508731083|-4.54150640279395|-4.53119279907085|-3.98576078817734|-3.96937369458128|-3.96982728164867|-4.80147356051704|-4.67713922261484|-4.88817159763314|-4.04443058589871|-4.68230941176471|-4.33189918224299|-4.3623671728972|-4.29761637426901|-4.33022497082847|-4.33970783625731|-4.30225386416862|-4.54905710955711|-4.53174012048193|-4.43395011792453|-3.28560250941029|-4.43627992874109|-4.43376816037736|-3.91867851323829|-3.78548270750988|-4.50260599294947|-4.56361194895592|-4.57947206053551|-4.58474592074592|-4.60642950819672|-4.70258456057007|-3.88536003956479|-5.05947878426698|-4.24454519427403|-4.14367922350472|-4.03602299794661|-4.21439052496799|-3.72322578692494|-3.59101293833132|-3.7048984029484|-3.71923501228501|-3.79791057934509|-3.80735656565657|-3.70518144963145|-3.35168772782503|-3.35943333333333	0.00311875	-4.80402	-3.57364	dMean__T_5_ti_all_ENSG00000073605_chr17:39926554:T:C	Allegbe_Harris_2025	Terminal_Ileum	T	naive	Terminal_Ileum_CD4 Treg 2 (1)	ge	IBDverse
dMean__T_5_ti_all	chr17:39932164:T:C	uc	chr17_39926554_T_C	ENSG00000073605	GSDMB	0.42449	0.0605998	5.27e-11	0.888574	0.899854	chr17:39926554:T:C	17	39926554	118	-4.27224	0.436103	-4.80905006105006|-4.81218031591738|-3.87583400809717|-4.69417827626919|-4.04069470529471|-4.73631678486998|-4.73051770956316|-4.15309031620553|-4.15404990138067|-4.03497043650794|-4.77219166666667|-4.19669990049751|-4.21431468531468|-4.77712521008403|-4.85301598062954|-4.82450911300122|-5.00415646766169|-4.5885415704388|-4.77839315230224|-3.86379490874159|-3.96460476190476|-3.9606864222002|-4.6355975088968|-4.64185296912114|-4.6430757719715|-3.99713455809335|-3.99724726911619|-4.61987777777778|-4.7650195754717|-3.99404781746032|-4.6475707491082|-3.99778003972195|-4.63160853080569|-3.96913247269116|-4.00575223880597|-3.84759780534351|-3.85784478764479|-4.26960021208908|-3.96126560951437|-3.95714207920792|-3.99770834160874|-3.99711122144985|-3.98047517378352|-3.84272230769231|-3.98152626362735|-3.99320992063492|-3.9526646884273|-4.8650960199005|-4.15724282765738|-4.11468436213992|-3.95265816023739|-3.86646426512968|-3.98506356435644|-3.96865198019802|-4.59814705882353|-4.60298798586572|-3.94415103652517|-4.58276984687868|-4.61906737588652|-4.59685082352941|-4.58276984687868|-4.74576763636364|-4.71371699882767|-4.75456266506603|-3.99872288557214|-4.00932032032032|-4.04531554663992|-3.99873926073926|-4.01075951903808|-4.67240301932367|-3.9292841796875|-4.0235868|-4.68473253012048|-4.70018554216867|-4.69477376654633|-4.04150569430569|-4.02488941058941|-4.0291374501992|-4.92889505428227|-4.81320145454545|-5.00667272727273|-4.0524792039801|-4.80092038600724|-4.40916254458977|-4.45606957040573|-4.37435952380952|-4.40736674584323|-4.41720261904762|-4.37917139451728|-4.63000118623962|-4.6321974137931|-4.53010807228916|-3.13232679425837|-4.51128949275362|-4.5299221686747|-3.95086478439425|-3.77429408866995|-4.61652734939759|-4.65542426035503|-4.6663896797153|-4.66079620853081|-4.64998912529551|-4.81700267639903|-3.88536003956479|-5.1767106097561|-4.27955175257732|-4.16114467860906|-4.0154100102145|-4.17165906210393|-3.53492471264368|-3.44520614849188|-3.51081175785797|-3.52850501165501|-3.55187396937574|-3.55173898704358|-3.5069973255814|-3.23002224824356|-3.23399358226371	0.00369578	-4.93454	-3.42937	dMean__T_5_ti_all_ENSG00000073605_chr17:39926554:T:C	Allegbe_Harris_2025	Terminal_Ileum	T	naive	Terminal_Ileum_CD4 Treg 2 (1)	ge	IBDverse
dMean__T_5_ti_all	chr11:1852991:C:T	uc	chr11_1857871_C_G	ENSG00000130592	LSP1	-0.364282	0.057411	1.88e-09	0.976157	0.737877	chr11:1857871:C:G	11	1857871	12	-5.20425	0.270822	-4.72475578947368|-5.20229215116279|-4.68419850074963|-5.21657658959538|-5.28853386861314|-5.22732207602339|-5.2976002962963|-5.25105403817915|-5.13059253945481|-5.64778170542636|-5.29944268656716|-5.48086977443609	0.0225685	-5.60188	-4.69535	dMean__T_5_ti_all_ENSG00000130592_chr11:1857871:C:G	Allegbe_Harris_2025	Terminal_Ileum	T	naive	Terminal_Ileum_CD4 Treg 2 (1)	ge	IBDverse
dMean__T_5_ti_all	chr16:28485738:T:A	cd	chr16_28330310_C_A	ENSG00000178952	TUFM	0.305489	0.0559329	1.62e-07	0.878693	0.81958	chr16:28330310:C:A	16	28330310	227	2.58311	0.187896	2.87314509394572|2.85073305613306|3.15742898252826|3.07256346749226|3.16897458506224|3.39124611872146|3.07380382293763|2.975726861167|3.00609063136456|2.98897947421638|2.66222485604607|2.67468937198068|2.66182521655438|2.83819394572025|2.67887299412916|2.67568255813953|2.88353934252386|2.88255444915254|2.87970762711864|2.63766841085271|2.67174951923077|2.6933253716551|2.61655529640428|2.62220529411765|2.58794330400782|2.60209844054581|2.57943793436293|2.78279647302905|2.24316147186147|2.25469374325782|2.25616198704104|2.09628552631579|2.0703402764977|2.07989673507463|2.06274531693472|2.12994842406877|2.09999566854991|2.33563304061471|2.34181960784314|2.31617543103448|2.17181333973129|2.2375614978903|2.29170745945946|2.68434911242604|2.17655096153846|2.1765225|2.05859099526066|2.67015210991168|2.6651397260274|2.4970645030426|2.69095746785361|2.71640197433366|2.69093277060576|2.72434025717112|2.72346271018793|2.72608069306931|2.48232903543307|2.72425321463897|2.70160569185476|2.72882408325074|2.49960089285714|2.6558028957529|2.71240019860973|2.71270710760118|2.7129678183613|2.72338652130823|2.47829840319361|2.4833572|2.4866021021021|2.72766071428571|2.4847507|2.71493307008884|2.4867503|2.49365105315948|2.4860473|2.48106636726547|2.47606613545817|2.71353990147783|2.49233673673674|2.72438081107814|2.50131967871486|2.51302348790323|2.48822994011976|2.48833133732535|2.49068371628372|2.52582055888224|2.52641696606786|2.44117261330762|2.51983144278607|2.52123466135458|2.46234099502488|2.52136494023904|2.46629653808111|2.47120089197225|2.46869465346535|2.51870547263682|2.46699404170804|2.53014245754246|2.52616011964108|2.4823031840796|2.51614288577154|2.48815433698903|2.54865995975855|2.5334334|2.53097842157842|2.52934695912263|2.47687512388503|2.47992797619048|2.48723432835821|2.48843737574553|2.47735936570862|2.52235656063618|2.45049980638916|2.51968718967229|2.75854618689581|2.51237653465347|2.48235835806133|2.44000416253717|2.4776460852329|2.46178145956607|2.79259255429162|2.78980991735537|2.7928683557394|2.79005578512397|2.77327352941176|2.75563636363636|2.77921845174973|2.782455602537|2.53673071354705|2.76211269674711|2.54530665322581|2.54093128772636|2.56802928571429|2.527225|2.49703911290323|2.53317634517766|2.53913346897253|2.53564400406504|2.53814679552391|2.54087759674134|2.52249938900204|2.52372224469161|2.57264678899083|2.54384939759036|2.57221819105691|2.57145760980592|2.58019001019368|2.5568902020202|2.56434093211753|2.59475250767656|2.65585217391304|2.65733943808533|2.61857291242363|2.64330061664954|2.65078536082474|2.60693705583756|2.51106391437309|2.64632455958549|2.64785314109166|2.64512170781893|2.65326109391125|2.65331826625387|2.64785345005149|2.65331826625387|2.67264407484407|2.64413855670103|2.67292433581296|2.64764984552008|2.65880599793175|2.73561944157187|2.6435850931677|2.65388140495868|2.65149659442724|2.64311728395062|2.60934062176166|2.62133142857143|2.66719648033126|2.6726877593361|2.65359535123967|2.64812873326468|2.65969170984456|2.64829484536082|2.6408512926577|2.6479775257732|2.64676416065911|2.65077296181631|2.64632455958549|2.64126152304609|2.64775319587629|2.65706086956522|2.67455222337125|2.57184278403275|2.65147169421488|2.66271753112033|2.66005958549223|2.65730590062112|2.65175103305785|2.65730590062112|2.6601075|2.66238858921162|2.65954663212435|2.65961658031088|2.65665424430642|2.68509780104712|2.65473964803313|2.65303267838676|2.54802245508982|2.64539072164948|2.67043305439331|2.64302275077559|2.53421101871102|2.51816797520661|2.51811425619835|2.4950209825998|2.49239386503067|2.52083329886246|2.52220227507756|2.54142027027027|2.38278237250554|2.37144435840708|2.31322088305489|2.32227652838428|2.31482611534276|2.31921692139738|2.30752660152009|2.33446197802198|2.30316148796499	0.00082774	2.11946	2.99497	dMean__T_5_ti_all_ENSG00000178952_chr16:28330310:C:A	Allegbe_Harris_2025	Terminal_Ileum	T	naive	Terminal_Ileum_CD4 Treg 2 (1)	ge	IBDverse
dMean__T_5_ti_all	chr11:1852991:C:T	ibd	chr11_1857871_C_G	ENSG00000130592	LSP1	-0.364282	0.057411	1.88e-09	0.956614	1	chr11:1857871:C:G	11	1857871	12	-6.09208	0.329794	-5.58075062166963|-6.10781058020478|-5.29552610169492|-6.12881324278438|-6.22447714776632|-6.21824052173913|-6.28449947275923|-6.21907443478261|-6.08167176870748|-6.50503428571429|-6.1857606271777|-6.27328468158348	0.0274828	-6.44439	-5.37396	dMean__T_5_ti_all_ENSG00000130592_chr11:1857871:C:G	Allegbe_Harris_2025	Terminal_Ileum	T	naive	Terminal_Ileum_CD4 Treg 2 (1)	ge	IBDverse
dMean__T_5_ti_all	chr7:28133120:T:G	cd	chr7_28137682_C_T	ENSG00000153814	JAZF1	0.792361	0.063699	8.73e-26	0.862365	0.933458	chr7:28137682:C:T	7	28137682	18	11.1251	0.303152	11.3904690647482|11.2757136752137|11.4053919308357|11.5241519650655|10.546209439528|10.5611559822747|11.0325757142857|11.0270061604585|10.8908602620087|11.0206390870185|10.9065699708455|10.7749360230548|11.27999002849|11.1325049504951|11.2871866096866|11.5143019089574|11.461425|11.2200590551181	0.0168418	10.5526	11.52	dMean__T_5_ti_all_ENSG00000153814_chr7:28137682:C:T	Allegbe_Harris_2025	Terminal_Ileum	T	naive	Terminal_Ileum_CD4 Treg 2 (1)	ge	IBDverse
dMean__T_5_ti_all	chr12:9757536:C:A	uc	chr12_9746454_C_G	ENSG00000184293	CLECL1	-0.392259	0.0776797	1.11e-06	0.948417	0.84183	chr12:9746454:C:G	12	9746454	60	7.7888	0.592202	5.99799595375723|6.91410144927536|7.07899439528024|7.13797954545455|7.24758309455587|7.22502457142857|7.20439886039886|7.20439886039886|7.33665862068966|7.34294540229885|7.24381887323944|7.26393644067797|7.42680538243626|7.51761436781609|7.67883110539846|8.06504545454545|7.71918925831202|7.74307692307692|7.58667796610169|7.56826449275362|7.56829396135266|7.70799508599509|7.74506222222222|7.72650615763547|7.73064847826087|7.73138017429194|7.76165065502183|7.73755424836601|7.77049059080963|7.76845295404814|7.76888446389497|7.92820875273523|7.91050720524017|7.90975174672489|7.87935173913043|7.89598431372549|7.80930732758621|7.77736051502146|7.7940976344086|7.81081939655173|7.8108875|7.79612258064516|8.1459604494382|7.79663010752688|7.86077737068966|7.86094827586207|7.85856896551724|7.82740858369099|7.82708663793104|7.91350346320346|7.81067494646681|7.9787056892779|7.96182183406114|8.14661637168142|9.57489312039312|8.86307111650485|9.78203117206983|9.75708905472637|8.25900890868597|8.26044026548673	0.00987003	6.99243	9.67055	dMean__T_5_ti_all_ENSG00000184293_chr12:9746454:C:G	Allegbe_Harris_2025	Terminal_Ileum	T	naive	Terminal_Ileum_CD4 Treg 2 (1)	ge	IBDverse
dMean__T_5_ti_all	chr17:39932164:T:C	cd	chr17_39926554_T_C	ENSG00000073605	GSDMB	0.42449	0.0605998	5.27e-11	0.9676	1	chr17:39926554:T:C	17	39926554	118	-3.79664	0.198129	-4.03960205128205|-4.03301873727088|-3.59560938967136|-4.0324229208925|-3.81578811320755|-4.08869795918367|-4.06776497461929|-3.88081939058172|-3.88579944649447|-3.81185585754452|-4.06143971631206|-3.88726580645161|-3.94255046728972|-4.07719805327869|-4.22401601685985|-4.17954842105263|-3.90615708737864|-3.96574550898204|-4.05540981963928|-3.60413127240143|-3.64960876712329|-3.62972988192552|-3.9078087|-3.91235255255255|-3.91338318318318|-3.63605645889792|-3.63287725631769|-3.89284521912351|-3.97319233038348|-3.63357418772563|-3.90080538922156|-3.63336146209386|-3.9090776|-3.61384846292948|-3.63665853658537|-3.51550348735833|-3.48146968641115|-3.40628849407783|-3.61384900542495|-3.60388954012624|-3.63329629963899|-3.6327536101083|-3.61763402527076|-3.49644024496938|-3.6290514905149|-3.6328119133574|-3.61641990950226|-4.01595195071869|-3.72997064814815|-3.70664800741427|-3.61314412296564|-3.52450901926445|-3.63587551942186|-3.63733076225045|-3.89285358565737|-3.8962480558325|-3.6125|-3.87527051792829|-3.9155621242485|-3.88788378109453|-3.87527051792829|-3.9152583|-3.94970589390963|-3.95264540918164|-3.61070664869722|-3.58577529095792|-3.63349513513514|-3.57387321428571|-3.59312208258528|-3.82287519762846|-3.49269704861111|-3.59891484794276|-3.83842843040474|-3.84729191321499|-3.84370147783251|-3.61855742397138|-3.59083270944742|-3.60539572192513|-4.04159643916914|-3.97486606606607|-4.11815054835493|-3.71600510948905|-3.98394694694695|-3.7760750509165|-3.78720720081136|-3.73800813835198|-3.77134430894309|-3.77846252545825|-3.74528521916412|-3.9266509054326|-3.86174979466119|-3.9085132016632|-3.43651601049869|-3.94857050739958|-3.9042942886812|-3.56309472222222|-3.52105560661765|-3.95838605371901|-3.93777127127127|-3.94560330992979|-3.96543548387097|-3.98167085020243|-4.10744419087137|-3.64387662337662|-4.39430921325052|-3.89780769953052|-3.77165835721108|-3.81658873786408|-4.17695304568528|-3.75504822954823|-3.60408701456311|-3.81745227848101|-3.8273796460177|-3.94188366013072|-3.95725249343832|-3.82258263624842|-3.38458773006135|-3.39232864137087	0.00167906	-4.17715	-3.43425	dMean__T_5_ti_all_ENSG00000073605_chr17:39926554:T:C	Allegbe_Harris_2025	Terminal_Ileum	T	naive	Terminal_Ileum_CD4 Treg 2 (1)	ge	IBDverse
dMean__T_5_ti_all	chr11:2299865:C:A	cd	chr11_2300420_A_G	ENSG00000064201	TSPAN32	-0.684207	0.080095	6.6e-15	0.912585	0.82253	chr11:2300420:A:G	11	2300420	7	13.6439	0.875886	14.1452694063927|14.1452694063927|12.9955576923077|14.0764470454545|12.1650539499037|13.2598178294574|14.7201716312057	0.125127	12.2896	14.6339	dMean__T_5_ti_all_ENSG00000064201_chr11:2300420:A:G	Allegbe_Harris_2025	Terminal_Ileum	T	naive	Terminal_Ileum_CD4 Treg 2 (1)	ge	IBDverse
dMean__T_5_ti_all	chr7:26846690:T:A	ibd	chr7_26865309_A_G	ENSG00000005020	SKAP2	0.82672	0.0812149	2.29e-19	0.837839	0.953897	chr7:26865309:A:G	7	26865309	218	20.6567	2.32583	22.7072724358974|22.8814829032258|20.9901764705882|20.7066589442815|20.8781923076923|20.5000523255814|20.622230994152|20.5656113702624|20.5331220930233|20.3916809248555|20.4668|20.477172173913|15.6048423566879|15.7232403846154|20.4118645533141|15.6509173913043|20.4851011560694|19.6969331476323|15.9356938110749|15.8322058064516|16.3060189368771|16.301722923588|21.2781604790419|16.3916556666667|21.2241895209581|20.6807930029155|16.0333615635179|16.0877133986928|20.5597565217391|15.9303165048544|20.5566710144927|20.4381887608069|16.1667065573771|20.1828494318182|15.9054870967742|16.1728049180328|16.2795561056106|16.2992|16.2460592105263|15.5308238993711|20.6676308139535|16.2477575657895|13.6333908839779|16.3395456953642|16.2358256578947|15.8690974276527|16.1833626229508|16.1299519607843|15.6174525316456|15.7175815286624|15.7657716088328|20.5665252604167|20.6208274111675|20.6200177664975|20.8100630769231|20.5610291878173|20.7557915601023|20.5089005063291|20.5103797468354|20.5098424242424|20.4569131313131|20.5612319796954|20.4572575757576|20.4678452020202|19.7104841849148|20.5098721518987|20.6091323232323|20.457601010101|20.9438242894057|20.4582929292929|20.3446834170854|18.0452739420935|20.24884|20.1468592039801|20.2010249376559|19.9978335802469|20.4256253229974|20.2214245049505|19.9271792176039|19.9271792176039|23.353553008596|22.9607971830986|22.4997812672176|23.0882662889518|23.0899320113314|23.15465625|23.0235338983051|23.4913121037464|22.3261946175637|23.0897195467422|23.0519245762712|23.0912266288952|23.0904504249292|23.2147492877493|23.1458465909091|23.2244319088319|23.0893512747875|23.0888858356941|23.0236629943503|23.1544792613636|22.4811893258427|23.2686769230769|23.0260423728814|23.0260903954802|23.0891966005666|23.0243011299435|23.0233333333333|22.9585002816901|23.0236629943503|23.3389617142857|22.2071866485014|22.9584349295775|23.024934180791|22.1489855978261|22.9606394366197|23.0249378531073|23.2029545454545|22.9598647887324|23.083178470255|22.957876056338|22.9737676056338|23.0233211864407|22.8330280112045|22.8946446629213|23.1540235795455|22.8916443820225|22.9583476056338|22.9580901408451|22.9583070422535|23.0229435028249|22.8892735955056|21.9656080862534|22.9540442253521|22.8886508426966|22.9535791549296|22.8905376404494|22.8895598314607|22.825380952381|22.8892033707865|22.9537991549296|23.0185915254237|22.9536881690141|22.9535135211268|22.6978206128134|22.6348788888889|22.6359277777778|22.6980055710306|21.902114516129|20.0717438423645|22.761282122905|22.7612905027933|22.9539954929577|22.6936991620112|22.6982618384401|22.8890491573034|23.2636666666667|20.1197891358025|23.0189124293785|22.2089809264305|22.0891696476965|22.0893387533875|22.6352388888889|19.8288640776699|19.6360320481928|19.5905925480769|19.5894134615385|19.4956220095694|19.5419760191847|19.5429952038369|19.4032035714286|19.5455827338129|19.4035966666667|19.4026285714286|19.403249047619|19.5424448441247|19.5918100961538|19.7766633495146|19.3580057007126|19.3128246445498|19.4514295942721|19.5448681055156|19.5443057553957|19.4507279236277|19.4972535885167|19.5440167865707|19.5442086330935|19.4972607655502|19.964511002445|19.5874278846154|18.908162412993|19.6853019323671|19.6565014423077|19.5903016826923|22.7652913407821|22.8290596638655|19.254855450237|19.3927267303103|19.9089731707317|19.6675811138015|19.5447832134293|19.5908230769231|19.5438944844125|19.5923978365385|19.5915192307692|19.7327869249395|19.6375845783133|19.59140625|19.6862801932367|19.6366722891566|19.6889444444444|19.4523114558473|18.2475761797753|20.3473794486216|20.0325369458128|23.7717925501433|23.9793323699422|23.3536581920904|23.7033417142857	0.0106689	15.72	23.3474	dMean__T_5_ti_all_ENSG00000005020_chr7:26865309:A:G	Allegbe_Harris_2025	Terminal_Ileum	T	naive	Terminal_Ileum_CD4 Treg 2 (1)	ge	IBDverse
dMean__T_5_ti_all	chr11:128523008:T:TC	cd	chr11_128526843_A_G	ENSG00000134954	ETS1	0.437268	0.0647065	2.06e-10	0.994588	0.996107	chr11:128526843:A:G	11	128526843	7	5.67337	0.187867	5.61412556894244|5.57244887714663|5.58692582781457|5.5956949602122|5.48988505897772|6.03206525573192|5.82247896138482	0.0268381	5.50227	6.00063	dMean__T_5_ti_all_ENSG00000134954_chr11:128526843:A:G	Allegbe_Harris_2025	Terminal_Ileum	T	naive	Terminal_Ileum_CD4 Treg 2 (1)	ge	IBDverse
dMean__T_5_ti_all	chr11:128523008:T:TC	cd	chr11_128526843_A_G	ENSG00000134954	ETS1	0.437268	0.0647065	2.06e-10	0.994588	0.955636	chr11:128526843:A:G	11	128526843	7	5.67337	0.187867	5.61412556894244|5.57244887714663|5.58692582781457|5.5956949602122|5.48988505897772|6.03206525573192|5.82247896138482	0.0268381	5.50227	6.00063	dMean__T_5_ti_all_ENSG00000134954_chr11:128526843:A:G	Allegbe_Harris_2025	Terminal_Ileum	T	naive	Terminal_Ileum_CD4 Treg 2 (1)	ge	IBDverse
dMean__T_5_ti_all	chr11:128523008:T:TC	ibd	chr11_128526843_A_G	ENSG00000134954	ETS1	0.437268	0.0647065	2.06e-10	0.94913	0.996107	chr11:128526843:A:G	11	128526843	7	9.2594	0.212185	9.17669978118162|9.13061428571429|9.16984565217391|9.21212663755458|9.02754806034483|9.63431267605634|9.464679004329	0.0303121	9.04301	9.60887	dMean__T_5_ti_all_ENSG00000134954_chr11:128526843:A:G	Allegbe_Harris_2025	Terminal_Ileum	T	naive	Terminal_Ileum_CD4 Treg 2 (1)	ge	IBDverse
dMean__T_5_ti_all	chr5:96970610:A:AT	ibd	chr5_96916728_G_A	ENSG00000164308	ERAP2	0.677509	0.0485758	4.09e-30	0.889978	0.893721	chr5:96916728:G:A	5	96916728	250	12.7296	0.711549	11.4740743697479|11.374640167364|11.3675746861925|11.3252|12.6417333333333|14.5233618510158|14.5552285067873|14.1496105042017|14.5552285067873|14.4855588235294|14.5552285067873|14.5855133786848|14.0470982532751|14.5841719457014|14.4918745495496|14.5234943566591|14.5223724604966|14.5223724604966|12.8060804780876|14.5214930022573|14.4265538116592|14.5226726862302|14.5579253393665|14.1087609649123|14.6217304545455|12.7173983739837|13.9566095444685|14.560836199095|14.5897925170068|14.5885408163265|14.6217304545455|14.5892274376417|14.5907029478458|13.6592787685775|12.9360279017857|12.6683956043956|12.8069867256637|12.7481022026432|12.8951521252796|12.3413859315589|12.795855530474|12.9512199105145|12.9223109375|12.9518165548098|12.9510704697987|12.6843370535714|11.8631051229508|12.9212|12.9803908071749|12.9527986577181|12.8393651884701|12.8676944444444|12.1585|12.8956592427617|12.8949287305122|12.2767051039698|12.86646|12.8952086859688|12.9250037946429|12.5469181818182|12.9244263392857|12.9239508928571|12.2967318181818|12.2967318181818|12.9238995535714|12.9238861607143|12.9238861607143|12.9242008928571|12.9529228187919|12.3130492424242|12.9237946428571|12.9235580357143|12.8664844444444|12.8663288888889|12.9515861297539|12.2497881132075|12.8939487750557|12.9169486607143|12.8622813186813|12.8959427616927|12.86908|12.8959427616927|12.9263861607143|12.8672851111111|12.8677511111111|12.2501062618596|12.5338298701299|12.8672888888889|12.8987650334076|12.9822522522523|12.9822522522523|13.0485936936937|13.0745485327314|13.074581489842|13.0451342342342|12.9576040268456|12.9574899328859|12.9286598214286|12.2302928436911|12.9051768374165|12.9285892857143|12.9865201793722|12.5345192307692|12.957629753915|12.9286808035714|12.9857230941704|12.986399103139|12.9575324384787|12.6238387799564|12.2315461393597|13.014904494382|13.0151898876404|12.9862255605381|13.0153640449438|12.3887817836812|13.0921486486486|12.3882922201139|12.8073582230624|12.8286106060606|12.2733441064639|12.4037718631179|12.412147148289|13.0659943820225|13.0630561797753|13.070566893424|12.4361771428571|13.1197598152425|13.0937792792793|12.5080210727969|13.0341979820628|12.6645455337691|13.1185334872979|12.5081067049808|12.485361376673|12.4600477099237|12.6927554585153|12.4846873804971|13.1808276643991|12.6487272727273|12.6311459459459|12.4819828244275|12.4819828244275|12.0193157303371|12.4820820610687|12.4580228571429|12.5057724665392|12.4730067114094|12.4351730038023|11.9968953271028|12.4343074144487|11.9299219330855|12.4107637571157|12.5111108986616|12.5046768642447|12.505613001912|11.9744675373134|12.4585015238095|11.61456|12.5298735632184|12.5295689655172|12.45796|12.4357680608365|12.3897988888889|12.4586832380952|12.046151187905|12.4451741071429|12.0591235955056|12.0218857677903|12.0194730337079|12.3508448051948|12.4075730550285|12.2172242990654|12.431431372549|12.4311673003802|13.4165450901804|12.3235542857143|12.4794973282443|12.4786270992366|12.5024225621415|12.4075275142315|12.4580685714286|11.9493631284916|12.3599697542533|12.3795303687636|12.1424680851064|12.4058969565217|12.4227930283224|12.461618558952|12.3899543478261|12.0388755274262|11.9934411214953|12.430825708061|12.3384820754717|12.3619111531191|12.3931913043478|12.4128810246679|12.4358793028322|12.4461984819734|12.4365836501901|12.4127962049336|11.9533530726257|12.3893901515152|12.4158956356736|12.312838012959|12.3539075757576|12.2391698924731|12.2463007518797|11.789854797048|12.3581833333333|12.2925896328294|12.2423|12.3103194706994|12.2640244821092|12.2106094420601|11.7642799263352|12.1580243589744|12.170623364486|12.3016957964602|12.1702336448598|11.8098726937269|12.3292328159645|11.2762655971479|11.85328125|12.3129300567108|11.7437318435754|12.3401028790787|11.8266757009346|12.0969172348485|11.9007190140845|11.8854317669173|12.8069940909091|11.8214654205607|11.8217214953271|12.7151775280899|12.5924826086957|12.2510607210626|12.7162438202247|12.4205338461538|12.6851320261438|12.7044151785714|12.7047834821429|12.2175566037736|12.3475201298701|12.2305132075472|12.0356807909605|12.3825017142857|12.2470583804143|12.5930405639913|12.1356154175589|13.2801383064516	0.0028462	11.7484	14.5852	dMean__T_5_ti_all_ENSG00000164308_chr5:96916728:G:A	Allegbe_Harris_2025	Terminal_Ileum	T	naive	Terminal_Ileum_CD4 Treg 2 (1)	ge	IBDverse
dMean__T_6_ct_all	chr11:65879086:C:A	ibd	chr11_65895768_T_C	ENSG00000172543	CTSW	0.625272	0.0804745	1.63e-13	0.97894	0.999574	chr11:65895768:T:C	11	65895768	28	-11.5187	1.1654	-8.6946858974359|-8.68562872340426|-8.65238262711864|-10.2426115308151|-10.1713580078125|-12.1111603206413|-11.8560431372549|-11.9747631683168|-11.7874054580897|-11.7639252918288|-11.0951593090211|-11.7399961165049|-11.7868343079922|-11.9810178217822|-12.0450438247012|-12.1004079840319|-12.1244514|-12.125042|-12.12608|-12.0520946322068|-12.0346067864271|-11.2303968871595|-12.3068599597586|-12.4110677484787|-12.455633401222|-11.5965370741483|-13.081|-12.2901367741935	0.0416213	-12.6589	-8.67482	dMean__T_6_ct_all_ENSG00000172543_chr11:65895768:T:C	Allegbe_Harris_2025	Pseudo-bulk	T	naive	Pseudo-bulk_CD4 tissue resident memory 2 (2)	ge	IBDverse
dMean__T_6_ct_all	chr1:25386842:AACACAC:A	uc	chr1_25235176_G_A	ENSG00000187010	RHD	-0.854462	0.0476888	6.77e-48	0.998958	0.950871	chr1:25235176:G:A	1	25235176	8	18.215	1.37819	16.7541598039216|16.4960673828125|19.7501437142857|19.0971468030691|19.4008174807198|18.9584727272727|18.734641025641|16.5287884130982	0.172274	16.5018	19.689	dMean__T_6_ct_all_ENSG00000187010_chr1:25235176:G:A	Allegbe_Harris_2025	Pseudo-bulk	T	naive	Pseudo-bulk_CD4 tissue resident memory 2 (2)	ge	IBDverse
dMean__T_6_ct_all	chr11:128523008:T:TC	cd	chr11_128526843_A_G	ENSG00000134954	ETS1	0.489315	0.0539554	2.51e-17	0.994694	0.996107	chr11:128526843:A:G	11	128526843	7	6.3794	0.356047	6.21532744310576|6.17156723910172|6.18818543046358|6.20089920424403|6.22378112712975|7.14053862433862|6.51550945406125	0.0508638	6.17406	7.04678	dMean__T_6_ct_all_ENSG00000134954_chr11:128526843:A:G	Allegbe_Harris_2025	Pseudo-bulk	T	naive	Pseudo-bulk_CD4 tissue resident memory 2 (2)	ge	IBDverse
dMean__T_6_ct_all	chr1:25386842:AACACAC:A	cd	chr1_25235176_G_A	ENSG00000187010	RHD	-0.854462	0.0476888	6.77e-48	0.998997	0.95365	chr1:25235176:G:A	1	25235176	8	12.3208	1.04266	12.0177517580872|11.8790246132208|14.3712064449064|12.3625569536424|12.7697428087986|12.3502741116751|12.1978464106845|10.6180080906149	0.130332	10.8387	14.091	dMean__T_6_ct_all_ENSG00000187010_chr1:25235176:G:A	Allegbe_Harris_2025	Pseudo-bulk	T	naive	Pseudo-bulk_CD4 tissue resident memory 2 (2)	ge	IBDverse
dMean__T_6_ct_all	chr2:227805721:T:C	uc	chr2_227805760_C_G	ENSG00000115009	CCL20	-0.635013	0.0826126	2.79e-13	0.988699	0.996754	chr2:227805760:C:G	2	227805760	5	5.8736	0.143707	5.78309107725789|5.80111509229099|6.12355737704918|5.79203148751357|5.86822609673791	0.0287414	5.78399	6.09802	dMean__T_6_ct_all_ENSG00000115009_chr2:227805760:C:G	Allegbe_Harris_2025	Pseudo-bulk	T	naive	Pseudo-bulk_CD4 tissue resident memory 2 (2)	ge	IBDverse
dMean__T_6_ct_all	chr10:79285523:T:C	cd	chr10_79286696_G_A	ENSG00000108175	ZMIZ1	0.307099	0.0602397	6.45e-07	0.964194	0.625576	chr10:79286696:G:A	10	79286696	37	-2.33469	0.224929	-2.43540572963295|-2.03830685203575|-2.36412869955157|-2.34841133928571|-1.95241327433628|-2.34607889581478|-2.04083150406504|-2.41992973467521|-2.40964663023679|-2.34434267631103|-2.45657869446963|-2.01905334665335|-1.99024825242718|-2.39559872727273|-2.38237902350814|-2.40841992687386|-2.00830717846461|-2.38112352941176|-2.17243284313726|-2.44732424528302|-2.72732342502218|-2.40282867448151|-2.23318518518519|-2.32698906386702|-2.31327904411765|-2.7081049382716|-2.38429142857143|-2.36723818827709|-2.7249157054126|-2.34182823218997|-2.42305399274047|-2.39259832155477|-2.73139285714286|-2.71660272251309|-2.30546093117409|-1.8475878695209|-2.07574157303371	0.00607917	-2.72773	-1.94193	dMean__T_6_ct_all_ENSG00000108175_chr10:79286696:G:A	Allegbe_Harris_2025	Pseudo-bulk	T	naive	Pseudo-bulk_CD4 tissue resident memory 2 (2)	ge	IBDverse
dMean__T_6_ct_all	chr11:1852991:C:T	ibd	chr11_1853837_G_A	ENSG00000130592	LSP1	-0.556443	0.0477078	9.59e-26	0.979901	0.790501	chr11:1853837:G:A	11	1853837	12	-9.13764	0.327085	-9.06466696269982|-9.3704156996587|-8.73936440677966|-9.43586417657046|-9.56088195876289|-9.30218782608696|-9.39994376098418|-9.30204|-9.09290034013605|-8.71912678571429|-9.15145644599303|-8.51283993115318	0.0272571	-9.5265	-8.56957	dMean__T_6_ct_all_ENSG00000130592_chr11:1853837:G:A	Allegbe_Harris_2025	Pseudo-bulk	T	naive	Pseudo-bulk_CD4 tissue resident memory 2 (2)	ge	IBDverse
dMean__T_6_ct_all	chr1:8125842:G:T	uc	chr1_7969450_G_A	ENSG00000116288	PARK7	0.373279	0.052691	1.21e-11	0.85303	0.839923	chr1:7969450:G:A	1	7969450	85	-3.41706	0.195677	-3.76673438818565|-3.78147838983051|-3.84779937304075|-3.61744108761329|-3.39350238341969|-3.78786755102041|-3.76526427104723|-3.78417265306122|-3.75231651376147|-3.74872729124236|-3.70498130653266|-3.7680780141844|-3.7475841995842|-3.71530308457711|-3.78195643363728|-3.49762089268756|-3.43435042654028|-3.45854533333333|-3.44529351145038|-3.44535153550864|-3.39234423076923|-3.42962707340324|-3.42993244019139|-3.43750952380952|-3.47446114285714|-3.42242729007634|-3.46357808349146|-3.43247647619048|-3.45447037037037|-3.43123487712665|-3.43805345316935|-3.39688387715931|-3.36154226020893|-3.34268696883853|-3.41741421800948|-3.37185295238095|-3.50237657142857|-3.39103050524309|-3.39103050524309|-3.46454034090909|-3.46127473982971|-3.43860808270677|-3.46152034058657|-3.46148789025544|-3.4846180952381|-3.45807807183365|-3.45544419263456|-3.71802131979695|-3.46444304635762|-3.47945085551331|-3.47995199619772|-3.4781257359924|-3.38463444976077|-3.37063789173789|-3.31495856873823|-3.22811817269076|-3.2294273917422|-3.26645645981689|-3.2666477110885|-3.26023218274112|-3.24699664974619|-3.27608020408163|-3.27655030612245|-3.27700744897959|-3.23107515090543|-3.26607263479145|-3.27680459183673|-3.26444228804903|-3.26412420837589|-3.23207792472024|-3.20175852674067|-3.2475081300813|-3.22483592330979|-3.29354769230769|-3.26098102040816|-3.15582555780933|-3.23583814328961|-3.29577236438076|-3.30840410677618|-3.29407321063395|-3.30412096608428|-3.31367726337449|-2.79457818181818|-2.94634456207892|-3.10963558282209	0.00230208	-3.78395	-3.11425	dMean__T_6_ct_all_ENSG00000116288_chr1:7969450:G:A	Allegbe_Harris_2025	Pseudo-bulk	T	naive	Pseudo-bulk_CD4 tissue resident memory 2 (2)	ge	IBDverse
dMean__T_6_ct_all	chr11:61825533:A:G	cd	chr11_61803876_C_G	ENSG00000149485	FADS1	0.438148	0.0750076	1.48e-08	0.951562	0.829538	chr11:61803876:C:G	11	61803876	56	4.54745	0.412083	4.22573629719854|4.1626027027027|4.13806139896373|4.74655851851852|4.40473813559322|4.63284766917293|4.02258431603774|4.18194040524434|4.43029378806334|4.55943055555556|4.45756950780312|4.78801103633916|4.35252301790281|4.47181981981982|5.05592728351127|4.50298933333333|4.50079442424242|4.51173195625759|4.92854578177728|5.12846474127557|4.51722068126521|4.52694762484775|4.51585868772782|4.45597601918465|5.06613420427554|5.0421926713948|4.93016004618938|5.58313520208605|4.88301759465479|5.01393008225617|4.47233405535499|4.41281970554926|4.96972522727273|4.299197632469|4.31702400906002|4.4269169286578|4.4163511972634|4.53135813953488|3.42677534766119|3.48325962732919|4.68743018867925|3.51541547619048|4.66057013142174|4.54056820877817|4.53138625592417|4.49169903961585|4.46992592592593|4.54158353510896|4.43233047619048|4.51218938480097|4.59304718562874|5.50873071104387|4.46349203431372|5.36903817914831|4.39016584766585|4.45597557997558	0.00735862	3.49532	5.45635	dMean__T_6_ct_all_ENSG00000149485_chr11:61803876:C:G	Allegbe_Harris_2025	Pseudo-bulk	T	naive	Pseudo-bulk_CD4 tissue resident memory 2 (2)	ge	IBDverse
dMean__T_6_ct_all	chr1:25386842:AACACAC:A	cd	chr1_25235176_G_A	ENSG00000187010	RHD	-0.854462	0.0476888	6.77e-48	0.998997	0.950871	chr1:25235176:G:A	1	25235176	8	12.3208	1.04266	12.0177517580872|11.8790246132208|14.3712064449064|12.3625569536424|12.7697428087986|12.3502741116751|12.1978464106845|10.6180080906149	0.130332	10.8387	14.091	dMean__T_6_ct_all_ENSG00000187010_chr1:25235176:G:A	Allegbe_Harris_2025	Pseudo-bulk	T	naive	Pseudo-bulk_CD4 tissue resident memory 2 (2)	ge	IBDverse
dMean__T_6_ct_all	chr1:8125842:G:T	uc	chr1_7969450_G_A	ENSG00000116288	PARK7	0.373279	0.052691	1.21e-11	0.85303	0.685545	chr1:7969450:G:A	1	7969450	85	-3.41706	0.195677	-3.76673438818565|-3.78147838983051|-3.84779937304075|-3.61744108761329|-3.39350238341969|-3.78786755102041|-3.76526427104723|-3.78417265306122|-3.75231651376147|-3.74872729124236|-3.70498130653266|-3.7680780141844|-3.7475841995842|-3.71530308457711|-3.78195643363728|-3.49762089268756|-3.43435042654028|-3.45854533333333|-3.44529351145038|-3.44535153550864|-3.39234423076923|-3.42962707340324|-3.42993244019139|-3.43750952380952|-3.47446114285714|-3.42242729007634|-3.46357808349146|-3.43247647619048|-3.45447037037037|-3.43123487712665|-3.43805345316935|-3.39688387715931|-3.36154226020893|-3.34268696883853|-3.41741421800948|-3.37185295238095|-3.50237657142857|-3.39103050524309|-3.39103050524309|-3.46454034090909|-3.46127473982971|-3.43860808270677|-3.46152034058657|-3.46148789025544|-3.4846180952381|-3.45807807183365|-3.45544419263456|-3.71802131979695|-3.46444304635762|-3.47945085551331|-3.47995199619772|-3.4781257359924|-3.38463444976077|-3.37063789173789|-3.31495856873823|-3.22811817269076|-3.2294273917422|-3.26645645981689|-3.2666477110885|-3.26023218274112|-3.24699664974619|-3.27608020408163|-3.27655030612245|-3.27700744897959|-3.23107515090543|-3.26607263479145|-3.27680459183673|-3.26444228804903|-3.26412420837589|-3.23207792472024|-3.20175852674067|-3.2475081300813|-3.22483592330979|-3.29354769230769|-3.26098102040816|-3.15582555780933|-3.23583814328961|-3.29577236438076|-3.30840410677618|-3.29407321063395|-3.30412096608428|-3.31367726337449|-2.79457818181818|-2.94634456207892|-3.10963558282209	0.00230208	-3.78395	-3.11425	dMean__T_6_ct_all_ENSG00000116288_chr1:7969450:G:A	Allegbe_Harris_2025	Pseudo-bulk	T	naive	Pseudo-bulk_CD4 tissue resident memory 2 (2)	ge	IBDverse
dMean__T_6_ct_all	chr1:8125842:G:T	cd	chr1_7969450_G_A	ENSG00000116288	PARK7	0.373279	0.052691	1.21e-11	0.847549	0.685545	chr1:7969450:G:A	1	7969450	85	-4.61006	0.251689	-4.69233140604468|-4.70318260869565|-4.82613892529489|-4.81517292225201|-4.31453201581028|-5.00959541160594|-5.02379095890411|-5.07317264021888|-5.06330467675378|-5.04280849315069|-4.95491451612903|-5.03260216508796|-5.4873302891933|-5.45888830409357|-5.43346579330422|-4.74612731958763|-4.68724411384217|-4.59098938053097|-4.5704653164557|-4.68064706649283|-4.48859796437659|-4.65417697283312|-4.5256053030303|-4.54010691823899|-4.64736840764331|-4.60424107830552|-4.563264125|-4.53916914357683|-4.60450291139241|-4.57209886649874|-4.55391290726817|-4.39150496277916|-4.43571929824561|-4.49797395171537|-4.61635339308579|-4.45899949622166|-4.69068290816327|-4.66211140235911|-4.65600916230367|-4.61938712121212|-4.63696755386565|-4.57334875|-4.61390542244641|-4.62552806573957|-4.64320939086294|-4.63706793409379|-4.64380126903553|-4.78725620915033|-4.65300673443456|-4.65105756035578|-4.63993599493029|-4.641909252218|-4.52873623559539|-4.55036115384615|-4.5484315245478|-4.33316132075472|-4.3452864498645|-4.36860775510204|-4.43524129834254|-4.45399264909847|-4.41752997237569|-4.42225702479339|-4.37468569482289|-4.3281230458221|-4.40560864197531|-4.41009532967033|-4.35131233062331|-4.38995741758242|-4.38952967032967|-4.46854092827004|-4.48155748587571|-4.42596675900277|-4.48220532959327|-4.453826629681|-4.48213380084152|-4.33981032078103|-4.49749733520337|-4.65986917510854|-4.59684108416548|-4.54386967559943|-4.58617646219686|-4.60786022889843|-3.99225454545455|-4.22241655172414|-4.68601479198767	0.00296105	-5.39744	-4.31589	dMean__T_6_ct_all_ENSG00000116288_chr1:7969450:G:A	Allegbe_Harris_2025	Pseudo-bulk	T	naive	Pseudo-bulk_CD4 tissue resident memory 2 (2)	ge	IBDverse
dMean__T_6_ct_all	chr2:227805721:T:C	cd	chr2_227805760_C_G	ENSG00000115009	CCL20	-0.635013	0.0826126	2.79e-13	0.97755	1	chr2:227805760:C:G	2	227805760	5	10.2564	0.777092	9.78758876611418|9.71423090909091|11.5667194899818|9.84217896678967|10.3714771371769	0.155418	9.72157	11.4472	dMean__T_6_ct_all_ENSG00000115009_chr2:227805760:C:G	Allegbe_Harris_2025	Pseudo-bulk	T	naive	Pseudo-bulk_CD4 tissue resident memory 2 (2)	ge	IBDverse
dMean__T_6_ct_all	chr11:65879086:C:A	cd	chr11_65895768_T_C	ENSG00000172543	CTSW	0.625272	0.0804745	1.63e-13	0.977613	0.970895	chr11:65895768:T:C	11	65895768	28	-6.06551	0.711242	-4.36600107296137|-4.3613733974359|-4.36316730769231|-5.10607888999009|-5.14090355380059|-6.49835376344086|-6.37153003161222|-6.45384781216649|-6.35182668067227|-6.32495564853556|-5.80379317269076|-6.33762893081761|-6.33820335429769|-6.42977045696068|-6.44628144989339|-6.44240637619554|-6.44917627659574|-6.46324200426439|-6.45691160809372|-6.44915276595745|-6.44160042735043|-5.88422426095821|-6.54172128342246|-6.53004951974386|-6.55489389067524|-5.92289866939611|-6.73784267241379|-6.26635263157895	0.0254015	-6.61435	-4.36258	dMean__T_6_ct_all_ENSG00000172543_chr11:65895768:T:C	Allegbe_Harris_2025	Pseudo-bulk	T	naive	Pseudo-bulk_CD4 tissue resident memory 2 (2)	ge	IBDverse
dMean__T_6_ct_all	chr7:28133120:T:G	cd	chr7_28130784_T_C	ENSG00000153814	JAZF1	0.770094	0.0555397	2.1e-33	0.987033	0.94486	chr7:28130784:T:C	7	28130784	18	11.116	0.252506	11.2275669064748|11.1104849002849|11.2386527377522|11.3545477438137|10.9994227138643|11.0149364844904|11.0013391428571|10.9874007163324|10.9198195050946|10.9191406562054|10.9358629737609|10.8097622478386|11.1138811965812|10.9652659123055|11.1391401709402|11.0109706314244|11.88700625|11.453305511811	0.0140281	10.8562	11.7027	dMean__T_6_ct_all_ENSG00000153814_chr7:28130784:T:C	Allegbe_Harris_2025	Pseudo-bulk	T	naive	Pseudo-bulk_CD4 tissue resident memory 2 (2)	ge	IBDverse
dMean__T_6_ct_all	chr20:59253528:C:A	cd	chr20_59249905_T_C	ENSG00000124203	ZNF831	0.279186	0.0493279	3.85e-08	0.993328	0.994292	chr20:59249905:T:C	20	59249905	15	-2.88663	0.18672	-2.83180948366702|-2.63761287958115|-2.81967313746065|-2.66981839323467|-2.76050299003322|-2.73705816777042|-2.63234861878453|-2.80100054884742|-3.10487703455964|-3.11940446927374|-3.12988733183857|-2.94802168199737|-2.90049048152296|-3.06948158482143|-3.1375092760181	0.012448	-3.13484	-2.63419	dMean__T_6_ct_all_ENSG00000124203_chr20:59249905:T:C	Allegbe_Harris_2025	Pseudo-bulk	T	naive	Pseudo-bulk_CD4 tissue resident memory 2 (2)	ge	IBDverse
dMean__T_6_ct_all	chr11:1852991:C:T	ibd	chr11_1853837_G_A	ENSG00000130592	LSP1	-0.556443	0.0477078	9.59e-26	0.979901	1	chr11:1853837:G:A	11	1853837	12	-9.13764	0.327085	-9.06466696269982|-9.3704156996587|-8.73936440677966|-9.43586417657046|-9.56088195876289|-9.30218782608696|-9.39994376098418|-9.30204|-9.09290034013605|-8.71912678571429|-9.15145644599303|-8.51283993115318	0.0272571	-9.5265	-8.56957	dMean__T_6_ct_all_ENSG00000130592_chr11:1853837:G:A	Allegbe_Harris_2025	Pseudo-bulk	T	naive	Pseudo-bulk_CD4 tissue resident memory 2 (2)	ge	IBDverse
dMean__T_6_ct_all	chr17:78748473:C:A	uc	chr17_78803713_G_A	ENSG00000055483	USP36	-0.431321	0.0585048	2.04e-12	0.909971	0.827025	chr17:78803713:G:A	17	78803713	98	-9.5893	0.89221	-8.52703426573427|-9.10002752293578|-9.07375354691075|-8.656785|-8.71577848970252|-8.7974480369515|-8.78711126436782|-8.77105263157895|-8.81306114942529|-8.7339|-8.56228523489933|-9.49527893569845|-9.54943222222222|-9.5853889380531|-9.5855|-8.67732608695652|-8.90614617169374|-8.80982837209302|-9.77356838407494|-9.63342494226328|-9.86052529550827|-10.0820447941889|-8.91189082352941|-9.69417848970252|-9.87151425287356|-8.97248551401869|-8.6251261682243|-8.90646223776224|-8.91581378504673|-9.71104145199063|-9.93345889145496|-9.71764953488372|-9.69806357308585|-8.9361087962963|-9.6723375|-8.9611192575406|-8.9565120649652|-9.07691725768322|-9.29175384615385|-9.56048830548926|-9.53771095238095|-10.0434182242991|-10.2224074074074|-8.44099867549669|-8.43988520971302|-9.44701904761905|-9.3780158392435|-9.19061948955916|-9.36247139479905|-9.67199425287356|-8.89664420803783|-9.67746572104019|-9.54875255474453|-8.91244799054374|-9.45417616438356|-8.86473932853717|-9.23305060240964|-10.1277196682464|-10.1103829787234|-9.17713253588517|-9.08665165876777|-9.5534183908046|-9.20038110047847|-9.05409090909091|-9.12126939759036|-8.32791472081218|-9.32203022670025|-10.354000486618|-9.5309056097561|-10.5959162621359|-10.5654600484262|-10.2798014492754|-9.13126972010178|-8.76247952755906|-8.49788117048346|-9.38509820512821|-8.26642784810127|-8.13495949367089|-10.0285510688836|-9.08921867612293|-10.2993251798561|-11.2911340314136|-9.84102557544757|-9.79845025510204|-9.88513315508021|-12.3230292397661|-10.8932023255814|-11.6843605479452|-11.8834771978022|-11.2517099447514|-11.6882759776536|-11.4832731092437|-11.7601333333333|-10.8666433526012|-10.914887755102|-10.9758086956522|-10.7031662790698|-10.2743242331288	0.00910418	-11.7296	-8.3755	dMean__T_6_ct_all_ENSG00000055483_chr17:78803713:G:A	Allegbe_Harris_2025	Pseudo-bulk	T	naive	Pseudo-bulk_CD4 tissue resident memory 2 (2)	ge	IBDverse
dMean__T_6_ct_all	chr5:96970610:A:AT	ibd	chr5_96916728_G_A	ENSG00000164308	ERAP2	0.810874	0.0412375	4.25e-54	0.901389	0.972653	chr5:96916728:G:A	5	96916728	250	15.624	0.711777	14.5994264705882|14.5347523012552|14.5327184100418|14.527168125|15.4065919191919|16.6174492099323|16.6547239819004|14.8056239495798|16.6547239819004|16.5966199095023|16.6547443438914|16.690093877551|16.0732279475983|16.6937466063348|16.5796936936937|16.617188261851|16.6171286681716|16.6185846501129|15.3624860557769|16.6173363431151|16.5088968609865|16.6172911963883|16.6573009049774|16.1449311403509|16.7319681818182|15.5087195121951|15.9704607375271|16.70662760181|16.7288424036281|16.6946757369615|16.7319286363636|16.6942825396825|16.6957505668934|15.6335838641189|16.236796875|15.9826131868132|16.151342920354|16.0882224669604|16.2685883668904|15.1709458174905|16.183309255079|16.3335608501119|16.2971020089286|16.334244966443|16.333584787472|16.2283727678571|14.9607756147541|16.2963875|16.3701403587444|16.3345950782998|16.1907241685144|16.2265822222222|14.9523921348315|16.2628775055679|16.2624423162584|15.092775047259|16.2261142222222|16.262265701559|16.2991808035714|16.1793659090909|16.2983102678571|16.2980736607143|15.1219450757576|15.1219196969697|16.2985522321429|16.2981339285714|16.2981339285714|16.2765104910714|16.3368456375839|15.1400018939394|16.3004575892857|16.30046875|16.2282266666667|16.2281168888889|16.3369223713647|15.0695490566038|16.2638841870824|16.3057633928571|16.0166536263736|16.2582115812918|16.227734|16.2582115812918|16.2941026785714|16.2220822222222|16.2221888888889|15.0548337760911|15.8009437229437|16.2222444444444|16.2637699331849|16.3785788288288|16.3785788288288|16.453259009009|16.4851325056433|16.4851557562077|16.448027027027|16.3379610738255|16.3373277404922|16.3011383928571|15.0086459510358|16.2745530066815|16.3007819196429|16.3741143497758|15.3080259615385|16.3375749440716|16.3014924107143|16.3739551569507|16.3749753363229|16.3379718120805|15.9097483660131|15.0102598870056|16.4107505617978|16.410515505618|16.3739215246637|16.4105752808989|15.1482960151803|16.4526608108108|15.1503870967742|15.3284374291115|15.3550454545455|15.0832718631179|15.1958788973384|15.1770570342205|16.4191011235955|16.4166584269663|16.489993877551|15.2048685714286|16.6795503464203|16.4696493243243|15.2924521072797|16.378269058296|15.9136376906318|16.6756258660508|15.292601532567|15.2634913957935|15.2341679389313|15.9508002183406|15.349690248566|16.5620929705215|15.9916651884701|15.3855743243243|15.0802104961832|15.0802104961832|14.6971310861423|15.0802891221374|15.0497323809524|15.1102313575526|15.7805212527964|15.0235437262357|14.6696256074766|15.0227813688213|14.5880408921933|14.9945041745731|15.1123709369025|15.1085170172084|15.1087265774379|14.6422910447761|15.05164|14.2853763636364|15.1378247126437|15.1378524904215|15.0520142857143|15.0336958174905|15.6752688888889|15.0527428571429|15.2371598272138|15.7454477678571|14.72325917603|14.7115617977528|14.6970767790262|15.4448701298701|14.9915313092979|14.7665906542056|15.5458224400871|15.0202034220532|16.0210160320641|14.9721133333333|15.0771049618321|15.0774446564885|15.1064053537285|14.9916546489564|15.050443047619|14.6114903165736|14.9341417769376|15.4816182212581|15.1853904255319|15.5157356521739|15.5450834422658|15.5839375545852|15.5060484782609|15.0569141350211|14.6682441121495|15.5479738562091|14.9111622641509|14.9384102079395|15.5071239130435|14.9958159392789|15.5496675381264|15.0153136622391|15.0247794676806|14.9959631878558|14.6148621973929|14.9671022727273|14.9952041745731|15.4065226781857|15.448670995671|15.3515655913979|14.8534180451128|14.4619704797048|15.6794733333333|15.4205930885529|14.8394454887218|14.9211361058601|14.8651506591337|15.3168798283262|14.4311077348066|15.2516816239316|14.7541214953271|15.6098716814159|14.7536269158878|14.477479704797|15.6443037694013|13.9277486631016|14.870525|14.8644215500945|14.5432169459963|15.0425182341651|14.6249607476636|14.8371335227273|13.0763098591549|14.6345545112782|15.968|14.584276635514|14.5842728971963|15.8611696629213|15.519052173913|14.963320683112|15.8616370786517|15.107525|15.6101154684096|15.7369966517857|15.7386955357143|14.8942226415094|15.2838571428571|14.9050377358491|14.8113766478343|15.0788601904762|14.9139800376648|15.5218394793926|15.1424710920771|15.7384790322581	0.00284711	14.5284	16.6942	dMean__T_6_ct_all_ENSG00000164308_chr5:96916728:G:A	Allegbe_Harris_2025	Pseudo-bulk	T	naive	Pseudo-bulk_CD4 tissue resident memory 2 (2)	ge	IBDverse
dMean__T_6_ct_all	chr1:1337898:A:G	uc	chr1_1411323_A_C	ENSG00000242485	MRPL20	0.286744	0.0602794	3.2e-06	0.845511	0.820622	chr1:1411323:A:C	1	1411323	22	2.9254	0.233303	2.94126992230855|2.74730276008493|2.83655811577753|2.8401204570185|2.83601637168142|3.20576347438753|2.81489799732977|2.5246600795756|2.53069588859416|2.45849793672627|3.04162|2.9883793686584|3.00393657984145|2.98492342342342|2.94905140607424|2.98137432432432|2.93379257592801|2.80156126126126|3.18206555555556|3.16661333333333|3.19618915929204|3.39342189349112	0.0106047	2.49323	3.2949	dMean__T_6_ct_all_ENSG00000242485_chr1:1411323:A:C	Allegbe_Harris_2025	Pseudo-bulk	T	naive	Pseudo-bulk_CD4 tissue resident memory 2 (2)	ge	IBDverse
dMean__T_6_ct_all	chr11:1852991:C:T	uc	chr11_1853837_G_A	ENSG00000130592	LSP1	-0.556443	0.0477078	9.59e-26	0.992153	0.792522	chr11:1853837:G:A	11	1853837	12	-7.80476	0.198267	-7.6742969924812|-7.98119709302326|-7.73047226386807|-8.03139306358382|-8.1232602919708|-7.8198216374269|-7.92380444444444|-7.85414537444934|-7.67091162123386|-7.57009457364341|-7.84020298507463|-7.43753383458647	0.0165222	-8.098	-7.47399	dMean__T_6_ct_all_ENSG00000130592_chr11:1853837:G:A	Allegbe_Harris_2025	Pseudo-bulk	T	naive	Pseudo-bulk_CD4 tissue resident memory 2 (2)	ge	IBDverse
dMean__T_6_ct_all	chr2:227805721:T:C	ibd	chr2_227805760_C_G	ENSG00000115009	CCL20	-0.635013	0.0826126	2.79e-13	0.985563	0.70034	chr2:227805760:C:G	2	227805760	5	7.22519	0.204116	7.09567516688919|7.09538778220452|7.57771957040573|7.13163235294118|7.22555817174515	0.0408232	7.09542	7.5425	dMean__T_6_ct_all_ENSG00000115009_chr2:227805760:C:G	Allegbe_Harris_2025	Pseudo-bulk	T	naive	Pseudo-bulk_CD4 tissue resident memory 2 (2)	ge	IBDverse
dMean__T_6_ct_all	chr1:25386842:AACACAC:A	uc	chr1_25235176_G_A	ENSG00000117616	RSRP1	-0.256112	0.0513128	1.07e-06	0.996108	0.95365	chr1:25235176:G:A	1	25235176	8	4.95503	0.378926	5.02179529411765|4.877083984375|5.75447714285714|4.96809718670077|5.01733470437018|4.82871038961039|4.7647058974359|4.40802594458438	0.0473658	4.47044	5.62626	dMean__T_6_ct_all_ENSG00000117616_chr1:25235176:G:A	Allegbe_Harris_2025	Pseudo-bulk	T	naive	Pseudo-bulk_CD4 tissue resident memory 2 (2)	ge	IBDverse
dMean__T_6_ct_all	chr20:59253528:C:A	cd	chr20_59249905_T_C	ENSG00000124203	ZNF831	0.279186	0.0493279	3.85e-08	0.993328	0.991224	chr20:59249905:T:C	20	59249905	15	-2.88663	0.18672	-2.83180948366702|-2.63761287958115|-2.81967313746065|-2.66981839323467|-2.76050299003322|-2.73705816777042|-2.63234861878453|-2.80100054884742|-3.10487703455964|-3.11940446927374|-3.12988733183857|-2.94802168199737|-2.90049048152296|-3.06948158482143|-3.1375092760181	0.012448	-3.13484	-2.63419	dMean__T_6_ct_all_ENSG00000124203_chr20:59249905:T:C	Allegbe_Harris_2025	Pseudo-bulk	T	naive	Pseudo-bulk_CD4 tissue resident memory 2 (2)	ge	IBDverse
dMean__T_6_ct_all	chr20:59253528:C:A	ibd	chr20_59249905_T_C	ENSG00000124203	ZNF831	0.279186	0.0493279	3.85e-08	0.993229	1	chr20:59249905:T:C	20	59249905	15	-4.04982	0.185215	-4.23210582677165|-3.83397305936073|-4.20524021909233|-3.86184740061162|-3.96301144674086|-3.83272751159196|-3.65940937019969|-4.03113981042654|-4.19438960843373|-4.21732175226586|-4.2365091047041|-3.99189412811388|-4.11133015873016|-4.14195105421687|-4.23444	0.0123476	-4.23578	-3.72007	dMean__T_6_ct_all_ENSG00000124203_chr20:59249905:T:C	Allegbe_Harris_2025	Pseudo-bulk	T	naive	Pseudo-bulk_CD4 tissue resident memory 2 (2)	ge	IBDverse
dMean__T_6_ct_all	chr17:32520193:A:T	uc	chr17_32519606_C_G	ENSG00000176749	CDK5R1	0.405908	0.0578752	1.85e-11	0.915604	0.925519	chr17:32519606:C:G	17	32519606	15	-11.0369	0.77239	-11.7290759259259|-10.710344092219|-10.4287311178248|-11.3736524096386|-11.6845606060606|-10.6845742209632|-11.1672632183908|-11.4081848664688|-10.4695798850575|-10.3872449567723|-10.1870997206704|-10.080725613079|-12.1529383233533|-10.440058839779|-12.6501720394737	0.0514927	-12.4761	-10.118	dMean__T_6_ct_all_ENSG00000176749_chr17:32519606:C:G	Allegbe_Harris_2025	Pseudo-bulk	T	naive	Pseudo-bulk_CD4 tissue resident memory 2 (2)	ge	IBDverse
dMean__T_6_ct_all	chr11:61825533:A:G	cd	chr11_61803876_C_G	ENSG00000149485	FADS1	0.438148	0.0750076	1.48e-08	0.951562	0.993191	chr11:61803876:C:G	11	61803876	56	4.54745	0.412083	4.22573629719854|4.1626027027027|4.13806139896373|4.74655851851852|4.40473813559322|4.63284766917293|4.02258431603774|4.18194040524434|4.43029378806334|4.55943055555556|4.45756950780312|4.78801103633916|4.35252301790281|4.47181981981982|5.05592728351127|4.50298933333333|4.50079442424242|4.51173195625759|4.92854578177728|5.12846474127557|4.51722068126521|4.52694762484775|4.51585868772782|4.45597601918465|5.06613420427554|5.0421926713948|4.93016004618938|5.58313520208605|4.88301759465479|5.01393008225617|4.47233405535499|4.41281970554926|4.96972522727273|4.299197632469|4.31702400906002|4.4269169286578|4.4163511972634|4.53135813953488|3.42677534766119|3.48325962732919|4.68743018867925|3.51541547619048|4.66057013142174|4.54056820877817|4.53138625592417|4.49169903961585|4.46992592592593|4.54158353510896|4.43233047619048|4.51218938480097|4.59304718562874|5.50873071104387|4.46349203431372|5.36903817914831|4.39016584766585|4.45597557997558	0.00735862	3.49532	5.45635	dMean__T_6_ct_all_ENSG00000149485_chr11:61803876:C:G	Allegbe_Harris_2025	Pseudo-bulk	T	naive	Pseudo-bulk_CD4 tissue resident memory 2 (2)	ge	IBDverse
dMean__T_6_ct_all	chr1:8125842:G:T	ibd	chr1_7969450_G_A	ENSG00000116288	PARK7	0.373279	0.052691	1.21e-11	0.859631	0.822912	chr1:7969450:G:A	1	7969450	85	-3.9831	0.234339	-4.21092476415094|-4.22451550295858|-4.31693317702227|-4.191504084014|-3.85262329411765|-4.37233239104829|-4.35037651245552|-4.38874461538462|-4.35623964497041|-4.34109693396226|-4.29156740395809|-4.34981637426901|-4.77506754966887|-4.73242027883397|-4.77339002557545|-4.11048526785714|-4.0392861761427|-3.99062923076923|-3.97650616740088|-4.03830854893138|-3.95077043673012|-4.02875565509518|-3.94744427312775|-3.9489989059081|-4.00020197368421|-3.99410222717149|-3.97237355821545|-3.98683661504425|-3.97113242358079|-3.94163572204126|-3.95432263329706|-3.90679139072848|-3.89835242290749|-3.90287265711136|-3.99266002214839|-3.91642212389381|-4.01035485278081|-3.96565328874025|-3.96565328874025|-3.96376446370531|-3.97238588490771|-3.95105723542117|-3.9683590021692|-3.96832180043384|-3.985674291939|-3.97247187839305|-3.97751673913043|-4.28835011709602|-3.98034380434783|-3.98734455337691|-3.9879188453159|-3.98961481481481|-3.88675054945055|-3.88749364731654|-3.8517352297593|-3.8140043890866|-3.76387488262911|-3.80441552132701|-3.81821010701546|-3.81392957244656|-3.79844619952494|-3.81301496437055|-3.80903831553974|-3.82317535714286|-3.78736875|-3.80848090154211|-3.80933392645314|-3.8274119760479|-3.82703904191617|-3.81866899038462|-3.79538600478469|-3.83159232613909|-3.81817491039427|-3.89709830097087|-3.87835121359223|-3.71761529271207|-3.83120143369176|-3.92679219512195|-3.90592193939394|-3.87677930204573|-3.90158944174757|-3.91836289537713|-3.37435345773875|-3.47869545454545|-3.71787726161369	0.00275693	-4.69805	-3.71764	dMean__T_6_ct_all_ENSG00000116288_chr1:7969450:G:A	Allegbe_Harris_2025	Pseudo-bulk	T	naive	Pseudo-bulk_CD4 tissue resident memory 2 (2)	ge	IBDverse
dMean__T_6_ct_all	chr11:61825533:A:G	ibd	chr11_61803876_C_G	ENSG00000149485	FADS1	0.438148	0.0750076	1.48e-08	0.89419	0.829538	chr11:61803876:C:G	11	61803876	56	7.66513	1.22546	6.78929452054795|6.65502530864198|6.60037892561984|9.53549702380952|6.95662275334608|9.0083149122807|6.37598411214953|6.57050187265918|7.11794755381605|7.22816146788991|7.09972351816444|9.16879432989691|7.22648195329087|7.40853731343284|8.82432028985507|7.24164951267057|7.19603759689922|7.23811968810916|8.60801021611002|8.91580376569038|7.22403774319066|7.27323679060665|7.20261957364341|7.18817021276596|8.84996887966805|8.8134194214876|9.97551074766355|12.6694221893491|8.6148326129666|8.87079937629938|7.17472895752896|7.09748597449909|8.50847898832685|6.94606247723133|6.91820725952813|7.02698714011516|7.05489981785064|7.25905803921569|6.25999838337182|6.40188127853881|7.51406578449905|6.3232312633833|7.38806287878788|7.27699429657795|7.25709677419355|7.05959490566038|7.03257142857143|7.14542476190476|7.06481518026566|7.03121240601504|7.08908391866913|10.4634224137931|7.09982358674464|10.2994788732394|7.00704901960784|7.10008560311284	0.0218832	6.34301	10.4019	dMean__T_6_ct_all_ENSG00000149485_chr11:61803876:C:G	Allegbe_Harris_2025	Pseudo-bulk	T	naive	Pseudo-bulk_CD4 tissue resident memory 2 (2)	ge	IBDverse
dMean__T_6_ct_all	chr20:59253528:C:A	uc	chr20_59249905_T_C	ENSG00000124203	ZNF831	0.279186	0.0493279	3.85e-08	0.993179	0.994292	chr20:59249905:T:C	20	59249905	15	-4.56232	0.240497	-4.98587606679035|-4.53859513513514|-4.95783856088561|-4.56717576853526|-4.57382422018349|-4.37350035273369|-4.18677592267135|-4.61430650994575|-4.52857674796748|-4.59188651315789|-4.62228394039735|-4.06421105072464|-4.74384249084249|-4.48655057096248|-4.59959900497512	0.0160331	-4.97606	-4.10711	dMean__T_6_ct_all_ENSG00000124203_chr20:59249905:T:C	Allegbe_Harris_2025	Pseudo-bulk	T	naive	Pseudo-bulk_CD4 tissue resident memory 2 (2)	ge	IBDverse
dMean__T_6_ct_all	chr1:25386842:AACACAC:A	uc	chr1_25235176_G_A	ENSG00000187010	RHD	-0.854462	0.0476888	6.77e-48	0.998958	0.95365	chr1:25235176:G:A	1	25235176	8	18.215	1.37819	16.7541598039216|16.4960673828125|19.7501437142857|19.0971468030691|19.4008174807198|18.9584727272727|18.734641025641|16.5287884130982	0.172274	16.5018	19.689	dMean__T_6_ct_all_ENSG00000187010_chr1:25235176:G:A	Allegbe_Harris_2025	Pseudo-bulk	T	naive	Pseudo-bulk_CD4 tissue resident memory 2 (2)	ge	IBDverse
dMean__T_6_ct_all	chr7:26846690:T:A	cd	chr7_26865309_A_G	ENSG00000005020	SKAP2	0.408322	0.0665645	3.02e-09	0.860927	0.953897	chr7:26865309:A:G	7	26865309	218	5.1475	0.408839	4.72566196319018|4.82308634920635|4.62934910979228|4.66563333333333|4.63278735119048|4.59678171091445|4.65378783382789|4.62049481481481|4.6241814159292|4.61784076809453|4.62225745937962|4.6274929098966|4.55141273666093|4.54591408934708|4.60521233480176|4.77510777027027|4.59096310395315|4.5902798540146|4.68668070175439|4.57211868512111|4.63635087719298|4.62084440559441|4.63999851632047|4.63403047285464|4.63802662721894|4.60688502202643|4.59818993055556|4.59688819444444|4.60025982404692|4.55002920962199|4.58560804093567|4.59905557184751|4.54508659793814|4.6348225251076|4.52964075342466|4.55835542168675|4.56621465517241|4.57422595155709|4.54283848797251|4.51182935153584|4.69450218658892|4.57430743944637|4.24561733547351|4.57394602076125|4.5682677029361|4.49812840136054|4.5682322970639|4.56035086206897|4.46000455311973|4.51324914675768|4.43904788494078|5.13696717877095|4.90433315508021|4.88961893333333|4.94070189189189|4.88512140957447|4.93396761133603|4.88499933510638|4.87837423638778|4.93108034528552|4.87864541832669|4.88508643617021|4.87860929614874|4.86235809018568|4.87914873837981|4.8982088|4.89530146082337|4.87834050464807|4.95235673854447|4.88482313829787|4.85268925729443|4.68506530089629|4.82144248021108|4.80835105263158|4.80799736842105|4.81352661396574|5.66426812585499|5.01728723404255|4.95654005235602|4.95608376963351|5.6412610619469|5.54215768667643|5.62904179104478|5.56013215859031|5.56191997063142|5.56820941176471|5.55195718475073|5.63539925595238|5.31654897360704|5.54401390922401|5.53550997067449|5.54349414348463|5.55973348017621|5.57712076583211|5.56004640234949|5.59522599704579|5.56021967694567|5.54395065885798|5.5520642228739|5.5848197640118|5.47784516129032|5.61218392857143|5.56105212922173|5.5611597650514|5.56030543318649|5.56150220264317|5.56014625550661|5.54393704245974|5.54393528550512|5.62963641791045|5.5735030927835|5.55105615835777|5.53586769005848|5.55210190615836|5.5630375917768|5.53613742690058|5.59543991097923|5.56800441176471|5.58251622418879|5.54445534407028|5.55288609077599|5.56008957415565|5.54563879941435|5.53550029239766|5.58524528023599|5.52841781021898|5.54430673499268|5.55237390029326|5.544321522694|5.56052716593245|5.59928653001464|5.59127076023392|5.59123245614035|5.58300394160584|5.60758313782991|5.59976720351391|5.59945534407028|5.59120365497076|5.5994187408492|5.59081725146199|5.59928653001464|5.59956881405564|5.599478477306|5.60739046920821|5.59940351390922|5.59126213450292|5.61538546255507|5.63875147492625|5.46370485714286|5.64051238938053|5.62374117647059|5.59151783625731|5.63244023494861|5.62178445747801|5.58259927007299|5.669209375|5.47072142857143|5.59158669590643|5.69283827893175|5.65104521354934|5.65103387334315|5.58657558479532|5.13206032171582|5.05898344283837|5.05249173228346|4.96195223684211|5.02488466579292|5.03427519685039|5.04076951379763|5.04105611038108|5.03544960629921|5.02077303664921|5.02715923984273|5.02717038007864|5.0271002621232|5.06295373525557|5.14205139813582|5.06202621231979|5.04234046997389|5.04205652741514|5.06199908256881|5.04876993464052|5.04894379084967|5.0489860130719|5.06217824377457|5.06207051114024|5.04894379084967|5.12937386666667|5.06674212598425|5.04293302872063|5.05542879581152|5.09197051114023|5.0622494102228|5.60565979680697|5.61380755813954|5.10519311258278|5.08501767810026|5.18634474393531|5.17977992021277|5.10699117259552|5.1161923178808|5.09590659630607|5.10956613756614|5.10982142857143|5.12301644562334|5.12181366047745|5.12893293492696|5.13632446808511|5.08544029062087|5.10468832891247|5.10460822281167|4.92429170984456|5.04107466843501|5.00125582010582|5.88145445402299|5.86494584527221|5.82484479315264|5.7902342291372	0.00187541	4.52022	5.66711	dMean__T_6_ct_all_ENSG00000005020_chr7:26865309:A:G	Allegbe_Harris_2025	Pseudo-bulk	T	naive	Pseudo-bulk_CD4 tissue resident memory 2 (2)	ge	IBDverse
dMean__T_6_ct_all	chr17:78748473:C:A	ibd	chr17_78803713_G_A	ENSG00000055483	USP36	-0.431321	0.0585048	2.04e-12	0.898488	0.827025	chr17:78803713:G:A	17	78803713	98	-9.84173	1.08886	-8.52703426573427|-9.22700465116279|-9.17877384259259|-8.656785|-8.73576880733945|-8.85882558139535|-8.80735806451613|-8.79116972477064|-8.85376812933026|-8.7339|-8.63959706546275|-9.73266090909091|-9.8335114416476|-10.0291569444444|-10.0292731481481|-8.77775810185185|-8.92685813953488|-8.76904212962963|-9.84272099056604|-9.72324708624708|-9.86052529550827|-9.91401071428571|-8.82879627039627|-9.87495571095571|-10.0329642523364|-8.95157062937063|-8.50588479262673|-9.03279503546099|-9.02120165484634|-9.75674047058823|-10.1923879146919|-10.0446858173077|-10.0236580335731|-9.19142619047619|-10.0202633093525|-9.19581523809524|-9.21302315035799|-9.27424154589372|-9.47394509803921|-9.56048830548926|-9.53771095238095|-10.3083525179856|-10.5901199040767|-8.63154040632054|-8.68924545454546|-9.63045631067961|-9.42256698337292|-9.38662796208531|-9.52001298076923|-10.0894904076739|-9.26916379310345|-9.91178692493947|-9.81134325|-9.08425421686747|-10.0605664723032|-9.28793040201005|-9.3456487804878|-10.2985486746988|-10.3052819277108|-9.31078009708738|-9.23992048192771|-9.84771800947867|-9.35707858880779|-9.25332518337408|-9.25507775061125|-8.98958465753425|-10.0840490463215|-10.4046312958435|-9.55420855745721|-10.6476036585366|-10.5654600484262|-10.2798014492754|-9.51880371352785|-9.07202364130435|-8.83509867724868|-9.81283726541555|-8.63819841269841|-8.50081746031746|-10.0764200477327|-9.11075710900474|-10.2993251798561|-11.059521025641|-9.64371177944862|-9.53099875930521|-10.269555|-13.8634078947368|-12.5840874626866|-12.6551679525223|-12.5379295652174|-12.0506479289941|-12.6417003021148|-12.3108963963964|-12.4392899696049|-11.3248753012048|-11.4489495412844|-11.4400422960725|-11.15724|-11.0542234323432	0.0111108	-12.6172	-8.57145	dMean__T_6_ct_all_ENSG00000055483_chr17:78803713:G:A	Allegbe_Harris_2025	Pseudo-bulk	T	naive	Pseudo-bulk_CD4 tissue resident memory 2 (2)	ge	IBDverse
dMean__T_6_ct_all	chr1:1337898:A:G	ibd	chr1_1411323_A_C	ENSG00000242485	MRPL20	0.286744	0.0602794	3.2e-06	0.890722	0.820622	chr1:1411323:A:C	1	1411323	22	3.26165	0.238725	3.29612462686567|3.35227875647668|3.123759625|3.1446634939759|3.2411615676359|3.48942496969697|3.19448272727273|2.86685798192771|2.86939052631579|2.74130061349693|3.3215236809816|3.27245987654321|3.29500124223602|3.29268571428571|3.26082922885572|3.28877068322981|3.23189789343247|3.09041788819876|3.52258179581796|3.54031304347826|3.5671049382716|3.75319568062827	0.0108511	2.80722	3.6555	dMean__T_6_ct_all_ENSG00000242485_chr1:1411323:A:C	Allegbe_Harris_2025	Pseudo-bulk	T	naive	Pseudo-bulk_CD4 tissue resident memory 2 (2)	ge	IBDverse
dMean__T_6_ct_all	chr1:25386842:AACACAC:A	ibd	chr1_25235176_G_A	ENSG00000187010	RHD	-0.854462	0.0476888	6.77e-48	0.998977	0.950871	chr1:25235176:G:A	1	25235176	8	16.1126	1.16587	15.5356754545455|15.3007001811594|18.1431766404199|16.4471022026432|16.808280623608|16.2924375|16.2006873614191|14.1726328293736	0.145733	14.37	17.9096	dMean__T_6_ct_all_ENSG00000187010_chr1:25235176:G:A	Allegbe_Harris_2025	Pseudo-bulk	T	naive	Pseudo-bulk_CD4 tissue resident memory 2 (2)	ge	IBDverse
dMean__T_6_ct_all	chr17:68401599:A:G	cd	chr17_68397040_C_G	ENSG00000141337	ARSG	0.316667	0.0546361	1.88e-08	0.982768	1	chr17:68397040:C:G	17	68397040	10	-5.22428	0.534602	-5.3990655511811|-4.89811512455516|-6.48907090163934|-5.11243875685558|-5.62952751937985|-5.17924482109228|-4.98280035087719|-5.14102398452611|-4.54169260628466|-4.86983370998117	0.0534602	-6.29567	-4.61552	dMean__T_6_ct_all_ENSG00000141337_chr17:68397040:C:G	Allegbe_Harris_2025	Pseudo-bulk	T	naive	Pseudo-bulk_CD4 tissue resident memory 2 (2)	ge	IBDverse
dMean__T_6_ct_all	chr22:43162920:A:G	uc	chr22_43159020_A_G	ENSG00000100300	TSPO	-0.367871	0.0522404	1.56e-11	0.913673	0.989174	chr22:43159020:A:G	22	43159020	22	-5.47675	0.622103	-5.60148227848101|-5.4105166407465|-5.4245703125|-5.88351442622951|-6.11224579124579|-6.88897265917603|-5.84975475409836|-4.65276718266254|-4.62773956723339|-4.53890413476263|-4.55703784615385|-4.62202923794712|-5.56974103942652|-5.51398357142857|-5.45816481149013|-5.77662565905097|-5.88951201478743|-5.89512430426716|-5.74738272058824|-5.89124487895717|-5.91493154121864|-4.66233874425727	0.0282774	-6.48119	-4.54842	dMean__T_6_ct_all_ENSG00000100300_chr22:43159020:A:G	Allegbe_Harris_2025	Pseudo-bulk	T	naive	Pseudo-bulk_CD4 tissue resident memory 2 (2)	ge	IBDverse
dMean__T_6_ct_all	chr1:25386842:AACACAC:A	cd	chr1_25235176_G_A	ENSG00000117616	RSRP1	-0.256112	0.0513128	1.07e-06	0.996217	0.950871	chr1:25235176:G:A	1	25235176	8	3.36244	0.410849	3.60213164556962|3.51204922644163|4.18724948024948|3.21610264900662|3.30244196277496|3.14560659898477|3.10222921535893|2.8316930420712	0.0513561	2.87904	4.08485	dMean__T_6_ct_all_ENSG00000117616_chr1:25235176:G:A	Allegbe_Harris_2025	Pseudo-bulk	T	naive	Pseudo-bulk_CD4 tissue resident memory 2 (2)	ge	IBDverse
dMean__T_6_ct_all	chr11:128523008:T:TC	cd	chr11_128526843_A_G	ENSG00000134954	ETS1	0.489315	0.0539554	2.51e-17	0.994694	0.955636	chr11:128526843:A:G	11	128526843	7	6.3794	0.356047	6.21532744310576|6.17156723910172|6.18818543046358|6.20089920424403|6.22378112712975|7.14053862433862|6.51550945406125	0.0508638	6.17406	7.04678	dMean__T_6_ct_all_ENSG00000134954_chr11:128526843:A:G	Allegbe_Harris_2025	Pseudo-bulk	T	naive	Pseudo-bulk_CD4 tissue resident memory 2 (2)	ge	IBDverse
dMean__T_6_ct_all	chr7:26846690:T:A	ibd	chr7_26865309_A_G	ENSG00000005020	SKAP2	0.408322	0.0665645	3.02e-09	0.848825	0.996472	chr7:26865309:A:G	7	26865309	218	9.7413	0.862561	9.87542179487179|9.80175612903226|9.17700382352941|9.19444457478006|9.21074881656805|9.05993604651163|9.1715|9.09281049562682|9.11393895348837|9.03548612716763|9.07034289855072|9.08061652173913|8.42156305732484|8.47987820512821|9.03789510086455|8.7790801242236|9.06250809248555|8.75861197771588|8.70165472312704|8.52478903225806|8.77980066445183|8.78113953488372|9.3633502994012|8.82010466666667|9.38714371257485|9.14661428571429|8.62722280130293|8.6529660130719|9.09384695652174|8.56995792880259|9.09146637681159|9.03906599423631|8.6729193442623|9.17747528409091|8.53325870967742|8.68329344262295|8.74060891089109|8.72575115511551|8.69714473684211|8.31425157232704|9.36171075581395|8.69720296052632|7.30668397790055|8.75410860927152|8.70074671052632|8.5045|8.67215245901639|8.6438022875817|8.36956550632911|8.42281528662421|8.27595362776025|9.57830338541667|9.31076446700508|9.30765025380711|9.37466512820513|9.32388654822335|9.35056265984655|9.30004936708861|9.29978683544304|9.37652398989899|9.27681818181818|9.32381979695431|9.2767494949495|9.25812626262626|8.9391703163017|9.3003964556962|9.3084898989899|9.27623838383838|9.49521627906977|9.2762297979798|9.19328567839196|8.14930066815145|9.1366335|9.09041492537314|9.11241396508728|9.02090543209876|10.699173126615|9.33910891089109|9.25867139364303|9.25781907090465|10.9592406876791|10.6627991549296|10.3896914600551|10.7264872521246|10.7299362606232|10.7567681818182|10.6961435028249|10.9135109510086|10.2716328611898|10.7268031161473|10.6644570621469|10.7257974504249|10.7257181303116|10.7887891737892|10.7567943181818|10.7919316239316|10.7266560906516|10.7266807365439|10.6963497175141|10.7571244318182|10.4940741573034|10.744694017094|10.6979562146893|10.6981632768362|10.726821529745|10.6988220338983|10.696213559322|10.6662225352113|10.6963497175141|10.7767325714286|10.3117400544959|10.6642825352113|10.6964223163842|10.2894932065217|10.6716298591549|10.6969435028249|10.7139957386364|10.6654732394366|10.7222266288952|10.6672197183099|10.68344|10.696104519774|10.6097235294118|10.6356241573034|10.7579440340909|10.637545505618|10.6669338028169|10.666814084507|10.6669622535211|10.6969463276836|10.7424514044944|10.3084345013477|10.7729661971831|10.7425778089888|10.772878028169|10.7433735955056|10.7427752808989|10.7125582633053|10.7427050561798|10.7721661971831|10.803143220339|10.7732549295775|10.7730811267606|10.6524799442897|10.6233127777778|10.6233980555556|10.6520264623955|10.2770793010753|9.42018078817734|10.6823111731844|10.6819664804469|10.773516056338|10.7142229050279|10.6798245125348|10.7417991573034|10.8538709401709|9.45556790123457|10.8040827683616|10.4549673024523|10.3985357723577|10.3985149051491|10.6144936111111|9.29251699029126|9.27683469879518|9.25480456730769|9.06510504807692|9.17221770334928|9.19932302158273|9.19910215827338|9.13391357142857|9.2014690647482|9.13302523809524|9.13267261904762|9.13269285714286|9.19826738609113|9.28613870192308|9.37301116504854|9.17417102137767|9.15268436018957|9.21769761336516|9.26212302158273|9.26213189448441|9.21823866348449|9.24036913875598|9.26245083932854|9.26225371702638|9.24029186602871|9.40594229828851|9.28090745192308|8.96261415313225|9.32934202898551|9.339359375|9.284846875|10.7885463687151|10.8187663865546|9.13369857819905|9.19914892601432|9.38601902439024|9.43146368038741|9.2954587529976|9.28539711538462|9.26306282973621|9.28565384615385|9.28611778846154|9.35291622276029|9.30565662650602|9.28386177884615|9.32974879227053|9.27633325301205|9.29694444444444|9.18585823389022|8.54281617977528|9.52624135338346|9.31268325123153|11.7292042979943|11.8315959537572|11.534509039548|11.6962731428571	0.0039567	8.4221	10.8882	dMean__T_6_ct_all_ENSG00000005020_chr7:26865309:A:G	Allegbe_Harris_2025	Pseudo-bulk	T	naive	Pseudo-bulk_CD4 tissue resident memory 2 (2)	ge	IBDverse
dMean__T_6_ct_all	chr11:1852991:C:T	cd	chr11_1853837_G_A	ENSG00000130592	LSP1	-0.556443	0.0477078	9.59e-26	0.929241	0.790501	chr11:1853837:G:A	11	1853837	12	-9.55196	0.58356	-9.39854051565377|-9.94757898550725|-8.43899345335515|-10.0319927797834|-10.1540753649635|-9.96044320297952|-10.0160449438202|-9.94177137546468|-9.66840036166365|-8.75037813620072|-9.4989801084991|-8.81632798573975	0.04863	-10.1205	-8.52462	dMean__T_6_ct_all_ENSG00000130592_chr11:1853837:G:A	Allegbe_Harris_2025	Pseudo-bulk	T	naive	Pseudo-bulk_CD4 tissue resident memory 2 (2)	ge	IBDverse
dMean__T_6_ct_all	chr1:25386842:AACACAC:A	ibd	chr1_25235176_G_A	ENSG00000117616	RSRP1	-0.256112	0.0513128	1.07e-06	0.996144	0.950871	chr1:25235176:G:A	1	25235176	8	4.39271	0.448718	4.65657381818182|4.52367210144928|5.28626509186352|4.27869162995595|4.34686681514477|4.14967299107143|4.120255654102|3.77966803455723	0.0560898	3.83927	5.17607	dMean__T_6_ct_all_ENSG00000117616_chr1:25235176:G:A	Allegbe_Harris_2025	Pseudo-bulk	T	naive	Pseudo-bulk_CD4 tissue resident memory 2 (2)	ge	IBDverse
dMean__T_6_ct_all	chr17:68401599:A:G	cd	chr17_68397040_C_G	ENSG00000141337	ARSG	0.316667	0.0546361	1.88e-08	0.982768	0.832565	chr17:68397040:C:G	17	68397040	10	-5.22428	0.534602	-5.3990655511811|-4.89811512455516|-6.48907090163934|-5.11243875685558|-5.62952751937985|-5.17924482109228|-4.98280035087719|-5.14102398452611|-4.54169260628466|-4.86983370998117	0.0534602	-6.29567	-4.61552	dMean__T_6_ct_all_ENSG00000141337_chr17:68397040:C:G	Allegbe_Harris_2025	Pseudo-bulk	T	naive	Pseudo-bulk_CD4 tissue resident memory 2 (2)	ge	IBDverse
dMean__T_6_ct_all	chr17:32520193:A:T	cd	chr17_32519606_C_G	ENSG00000176749	CDK5R1	0.405908	0.0578752	1.85e-11	0.861005	0.747154	chr17:32519606:C:G	17	32519606	15	-9.65034	1.53245	-7.3819358974359|-10.4103344537815|-8.54433168316832|-9.68218615384615|-10.067637075718|-9.79650571428571|-9.93914987212276|-9.93425917312662|-8.80051642512077|-8.81265036674817|-8.98271354679803|-8.80863404761905|-10.4885824289406|-8.80956013986014|-14.296105204461	0.102164	-12.9635	-7.78877	dMean__T_6_ct_all_ENSG00000176749_chr17:32519606:C:G	Allegbe_Harris_2025	Pseudo-bulk	T	naive	Pseudo-bulk_CD4 tissue resident memory 2 (2)	ge	IBDverse
dMean__T_6_ct_all	chr11:128322401:A:T	ibd	chr11_128526843_A_G	ENSG00000134954	ETS1	0.489315	0.0539554	2.51e-17	0.952553	0.998193	chr11:128526843:A:G	11	128526843	7	2.48483	0.441352	2.66778532110092|1.48409234718826|2.645884738041|2.65362881548975|2.64598291571754|2.64705822323462|2.64939886104784	0.0630503	1.65836	2.66566	dMean__T_6_ct_all_ENSG00000134954_chr11:128526843:A:G	Allegbe_Harris_2025	Pseudo-bulk	T	naive	Pseudo-bulk_CD4 tissue resident memory 2 (2)	ge	IBDverse
dMean__T_6_ct_all	chr2:227805721:T:C	cd	chr2_227805760_C_G	ENSG00000115009	CCL20	-0.635013	0.0826126	2.79e-13	0.97755	0.70034	chr2:227805760:C:G	2	227805760	5	10.2564	0.777092	9.78758876611418|9.71423090909091|11.5667194899818|9.84217896678967|10.3714771371769	0.155418	9.72157	11.4472	dMean__T_6_ct_all_ENSG00000115009_chr2:227805760:C:G	Allegbe_Harris_2025	Pseudo-bulk	T	naive	Pseudo-bulk_CD4 tissue resident memory 2 (2)	ge	IBDverse
dMean__T_6_ct_all	chr1:1337898:A:G	ibd	chr1_1411323_A_C	ENSG00000242485	MRPL20	0.286744	0.0602794	3.2e-06	0.890722	1	chr1:1411323:A:C	1	1411323	22	3.26165	0.238725	3.29612462686567|3.35227875647668|3.123759625|3.1446634939759|3.2411615676359|3.48942496969697|3.19448272727273|2.86685798192771|2.86939052631579|2.74130061349693|3.3215236809816|3.27245987654321|3.29500124223602|3.29268571428571|3.26082922885572|3.28877068322981|3.23189789343247|3.09041788819876|3.52258179581796|3.54031304347826|3.5671049382716|3.75319568062827	0.0108511	2.80722	3.6555	dMean__T_6_ct_all_ENSG00000242485_chr1:1411323:A:C	Allegbe_Harris_2025	Pseudo-bulk	T	naive	Pseudo-bulk_CD4 tissue resident memory 2 (2)	ge	IBDverse
dMean__T_6_ct_all	chr20:59253528:C:A	uc	chr20_59249905_T_C	ENSG00000124203	ZNF831	0.279186	0.0493279	3.85e-08	0.993179	0.991224	chr20:59249905:T:C	20	59249905	15	-4.56232	0.240497	-4.98587606679035|-4.53859513513514|-4.95783856088561|-4.56717576853526|-4.57382422018349|-4.37350035273369|-4.18677592267135|-4.61430650994575|-4.52857674796748|-4.59188651315789|-4.62228394039735|-4.06421105072464|-4.74384249084249|-4.48655057096248|-4.59959900497512	0.0160331	-4.97606	-4.10711	dMean__T_6_ct_all_ENSG00000124203_chr20:59249905:T:C	Allegbe_Harris_2025	Pseudo-bulk	T	naive	Pseudo-bulk_CD4 tissue resident memory 2 (2)	ge	IBDverse
dMean__T_6_ct_all	chr7:26846690:T:A	cd	chr7_26865309_A_G	ENSG00000005020	SKAP2	0.408322	0.0665645	3.02e-09	0.860927	1	chr7:26865309:A:G	7	26865309	218	5.1475	0.408839	4.72566196319018|4.82308634920635|4.62934910979228|4.66563333333333|4.63278735119048|4.59678171091445|4.65378783382789|4.62049481481481|4.6241814159292|4.61784076809453|4.62225745937962|4.6274929098966|4.55141273666093|4.54591408934708|4.60521233480176|4.77510777027027|4.59096310395315|4.5902798540146|4.68668070175439|4.57211868512111|4.63635087719298|4.62084440559441|4.63999851632047|4.63403047285464|4.63802662721894|4.60688502202643|4.59818993055556|4.59688819444444|4.60025982404692|4.55002920962199|4.58560804093567|4.59905557184751|4.54508659793814|4.6348225251076|4.52964075342466|4.55835542168675|4.56621465517241|4.57422595155709|4.54283848797251|4.51182935153584|4.69450218658892|4.57430743944637|4.24561733547351|4.57394602076125|4.5682677029361|4.49812840136054|4.5682322970639|4.56035086206897|4.46000455311973|4.51324914675768|4.43904788494078|5.13696717877095|4.90433315508021|4.88961893333333|4.94070189189189|4.88512140957447|4.93396761133603|4.88499933510638|4.87837423638778|4.93108034528552|4.87864541832669|4.88508643617021|4.87860929614874|4.86235809018568|4.87914873837981|4.8982088|4.89530146082337|4.87834050464807|4.95235673854447|4.88482313829787|4.85268925729443|4.68506530089629|4.82144248021108|4.80835105263158|4.80799736842105|4.81352661396574|5.66426812585499|5.01728723404255|4.95654005235602|4.95608376963351|5.6412610619469|5.54215768667643|5.62904179104478|5.56013215859031|5.56191997063142|5.56820941176471|5.55195718475073|5.63539925595238|5.31654897360704|5.54401390922401|5.53550997067449|5.54349414348463|5.55973348017621|5.57712076583211|5.56004640234949|5.59522599704579|5.56021967694567|5.54395065885798|5.5520642228739|5.5848197640118|5.47784516129032|5.61218392857143|5.56105212922173|5.5611597650514|5.56030543318649|5.56150220264317|5.56014625550661|5.54393704245974|5.54393528550512|5.62963641791045|5.5735030927835|5.55105615835777|5.53586769005848|5.55210190615836|5.5630375917768|5.53613742690058|5.59543991097923|5.56800441176471|5.58251622418879|5.54445534407028|5.55288609077599|5.56008957415565|5.54563879941435|5.53550029239766|5.58524528023599|5.52841781021898|5.54430673499268|5.55237390029326|5.544321522694|5.56052716593245|5.59928653001464|5.59127076023392|5.59123245614035|5.58300394160584|5.60758313782991|5.59976720351391|5.59945534407028|5.59120365497076|5.5994187408492|5.59081725146199|5.59928653001464|5.59956881405564|5.599478477306|5.60739046920821|5.59940351390922|5.59126213450292|5.61538546255507|5.63875147492625|5.46370485714286|5.64051238938053|5.62374117647059|5.59151783625731|5.63244023494861|5.62178445747801|5.58259927007299|5.669209375|5.47072142857143|5.59158669590643|5.69283827893175|5.65104521354934|5.65103387334315|5.58657558479532|5.13206032171582|5.05898344283837|5.05249173228346|4.96195223684211|5.02488466579292|5.03427519685039|5.04076951379763|5.04105611038108|5.03544960629921|5.02077303664921|5.02715923984273|5.02717038007864|5.0271002621232|5.06295373525557|5.14205139813582|5.06202621231979|5.04234046997389|5.04205652741514|5.06199908256881|5.04876993464052|5.04894379084967|5.0489860130719|5.06217824377457|5.06207051114024|5.04894379084967|5.12937386666667|5.06674212598425|5.04293302872063|5.05542879581152|5.09197051114023|5.0622494102228|5.60565979680697|5.61380755813954|5.10519311258278|5.08501767810026|5.18634474393531|5.17977992021277|5.10699117259552|5.1161923178808|5.09590659630607|5.10956613756614|5.10982142857143|5.12301644562334|5.12181366047745|5.12893293492696|5.13632446808511|5.08544029062087|5.10468832891247|5.10460822281167|4.92429170984456|5.04107466843501|5.00125582010582|5.88145445402299|5.86494584527221|5.82484479315264|5.7902342291372	0.00187541	4.52022	5.66711	dMean__T_6_ct_all_ENSG00000005020_chr7:26865309:A:G	Allegbe_Harris_2025	Pseudo-bulk	T	naive	Pseudo-bulk_CD4 tissue resident memory 2 (2)	ge	IBDverse
dMean__T_6_ct_all	chr1:25386842:AACACAC:A	ibd	chr1_25235176_G_A	ENSG00000187010	RHD	-0.854462	0.0476888	6.77e-48	0.998977	0.95365	chr1:25235176:G:A	1	25235176	8	16.1126	1.16587	15.5356754545455|15.3007001811594|18.1431766404199|16.4471022026432|16.808280623608|16.2924375|16.2006873614191|14.1726328293736	0.145733	14.37	17.9096	dMean__T_6_ct_all_ENSG00000187010_chr1:25235176:G:A	Allegbe_Harris_2025	Pseudo-bulk	T	naive	Pseudo-bulk_CD4 tissue resident memory 2 (2)	ge	IBDverse
dMean__T_6_ct_all	chr17:78748473:C:A	uc	chr17_78803713_G_A	ENSG00000055483	USP36	-0.431321	0.0585048	2.04e-12	0.909971	1	chr17:78803713:G:A	17	78803713	98	-9.5893	0.89221	-8.52703426573427|-9.10002752293578|-9.07375354691075|-8.656785|-8.71577848970252|-8.7974480369515|-8.78711126436782|-8.77105263157895|-8.81306114942529|-8.7339|-8.56228523489933|-9.49527893569845|-9.54943222222222|-9.5853889380531|-9.5855|-8.67732608695652|-8.90614617169374|-8.80982837209302|-9.77356838407494|-9.63342494226328|-9.86052529550827|-10.0820447941889|-8.91189082352941|-9.69417848970252|-9.87151425287356|-8.97248551401869|-8.6251261682243|-8.90646223776224|-8.91581378504673|-9.71104145199063|-9.93345889145496|-9.71764953488372|-9.69806357308585|-8.9361087962963|-9.6723375|-8.9611192575406|-8.9565120649652|-9.07691725768322|-9.29175384615385|-9.56048830548926|-9.53771095238095|-10.0434182242991|-10.2224074074074|-8.44099867549669|-8.43988520971302|-9.44701904761905|-9.3780158392435|-9.19061948955916|-9.36247139479905|-9.67199425287356|-8.89664420803783|-9.67746572104019|-9.54875255474453|-8.91244799054374|-9.45417616438356|-8.86473932853717|-9.23305060240964|-10.1277196682464|-10.1103829787234|-9.17713253588517|-9.08665165876777|-9.5534183908046|-9.20038110047847|-9.05409090909091|-9.12126939759036|-8.32791472081218|-9.32203022670025|-10.354000486618|-9.5309056097561|-10.5959162621359|-10.5654600484262|-10.2798014492754|-9.13126972010178|-8.76247952755906|-8.49788117048346|-9.38509820512821|-8.26642784810127|-8.13495949367089|-10.0285510688836|-9.08921867612293|-10.2993251798561|-11.2911340314136|-9.84102557544757|-9.79845025510204|-9.88513315508021|-12.3230292397661|-10.8932023255814|-11.6843605479452|-11.8834771978022|-11.2517099447514|-11.6882759776536|-11.4832731092437|-11.7601333333333|-10.8666433526012|-10.914887755102|-10.9758086956522|-10.7031662790698|-10.2743242331288	0.00910418	-11.7296	-8.3755	dMean__T_6_ct_all_ENSG00000055483_chr17:78803713:G:A	Allegbe_Harris_2025	Pseudo-bulk	T	naive	Pseudo-bulk_CD4 tissue resident memory 2 (2)	ge	IBDverse
dMean__T_6_ct_all	chr11:1852991:C:T	cd	chr11_1853837_G_A	ENSG00000130592	LSP1	-0.556443	0.0477078	9.59e-26	0.929241	1	chr11:1853837:G:A	11	1853837	12	-9.55196	0.58356	-9.39854051565377|-9.94757898550725|-8.43899345335515|-10.0319927797834|-10.1540753649635|-9.96044320297952|-10.0160449438202|-9.94177137546468|-9.66840036166365|-8.75037813620072|-9.4989801084991|-8.81632798573975	0.04863	-10.1205	-8.52462	dMean__T_6_ct_all_ENSG00000130592_chr11:1853837:G:A	Allegbe_Harris_2025	Pseudo-bulk	T	naive	Pseudo-bulk_CD4 tissue resident memory 2 (2)	ge	IBDverse
dMean__T_6_ct_all	chr1:1337898:A:G	uc	chr1_1411323_A_C	ENSG00000242485	MRPL20	0.286744	0.0602794	3.2e-06	0.845511	1	chr1:1411323:A:C	1	1411323	22	2.9254	0.233303	2.94126992230855|2.74730276008493|2.83655811577753|2.8401204570185|2.83601637168142|3.20576347438753|2.81489799732977|2.5246600795756|2.53069588859416|2.45849793672627|3.04162|2.9883793686584|3.00393657984145|2.98492342342342|2.94905140607424|2.98137432432432|2.93379257592801|2.80156126126126|3.18206555555556|3.16661333333333|3.19618915929204|3.39342189349112	0.0106047	2.49323	3.2949	dMean__T_6_ct_all_ENSG00000242485_chr1:1411323:A:C	Allegbe_Harris_2025	Pseudo-bulk	T	naive	Pseudo-bulk_CD4 tissue resident memory 2 (2)	ge	IBDverse
dMean__T_6_ct_all	chr17:78748473:C:A	ibd	chr17_78803713_G_A	ENSG00000055483	USP36	-0.431321	0.0585048	2.04e-12	0.898488	1	chr17:78803713:G:A	17	78803713	98	-9.84173	1.08886	-8.52703426573427|-9.22700465116279|-9.17877384259259|-8.656785|-8.73576880733945|-8.85882558139535|-8.80735806451613|-8.79116972477064|-8.85376812933026|-8.7339|-8.63959706546275|-9.73266090909091|-9.8335114416476|-10.0291569444444|-10.0292731481481|-8.77775810185185|-8.92685813953488|-8.76904212962963|-9.84272099056604|-9.72324708624708|-9.86052529550827|-9.91401071428571|-8.82879627039627|-9.87495571095571|-10.0329642523364|-8.95157062937063|-8.50588479262673|-9.03279503546099|-9.02120165484634|-9.75674047058823|-10.1923879146919|-10.0446858173077|-10.0236580335731|-9.19142619047619|-10.0202633093525|-9.19581523809524|-9.21302315035799|-9.27424154589372|-9.47394509803921|-9.56048830548926|-9.53771095238095|-10.3083525179856|-10.5901199040767|-8.63154040632054|-8.68924545454546|-9.63045631067961|-9.42256698337292|-9.38662796208531|-9.52001298076923|-10.0894904076739|-9.26916379310345|-9.91178692493947|-9.81134325|-9.08425421686747|-10.0605664723032|-9.28793040201005|-9.3456487804878|-10.2985486746988|-10.3052819277108|-9.31078009708738|-9.23992048192771|-9.84771800947867|-9.35707858880779|-9.25332518337408|-9.25507775061125|-8.98958465753425|-10.0840490463215|-10.4046312958435|-9.55420855745721|-10.6476036585366|-10.5654600484262|-10.2798014492754|-9.51880371352785|-9.07202364130435|-8.83509867724868|-9.81283726541555|-8.63819841269841|-8.50081746031746|-10.0764200477327|-9.11075710900474|-10.2993251798561|-11.059521025641|-9.64371177944862|-9.53099875930521|-10.269555|-13.8634078947368|-12.5840874626866|-12.6551679525223|-12.5379295652174|-12.0506479289941|-12.6417003021148|-12.3108963963964|-12.4392899696049|-11.3248753012048|-11.4489495412844|-11.4400422960725|-11.15724|-11.0542234323432	0.0111108	-12.6172	-8.57145	dMean__T_6_ct_all_ENSG00000055483_chr17:78803713:G:A	Allegbe_Harris_2025	Pseudo-bulk	T	naive	Pseudo-bulk_CD4 tissue resident memory 2 (2)	ge	IBDverse
dMean__T_6_ct_all	chr11:65879086:C:A	ibd	chr11_65895768_T_C	ENSG00000172543	CTSW	0.625272	0.0804745	1.63e-13	0.97894	0.970895	chr11:65895768:T:C	11	65895768	28	-11.5187	1.1654	-8.6946858974359|-8.68562872340426|-8.65238262711864|-10.2426115308151|-10.1713580078125|-12.1111603206413|-11.8560431372549|-11.9747631683168|-11.7874054580897|-11.7639252918288|-11.0951593090211|-11.7399961165049|-11.7868343079922|-11.9810178217822|-12.0450438247012|-12.1004079840319|-12.1244514|-12.125042|-12.12608|-12.0520946322068|-12.0346067864271|-11.2303968871595|-12.3068599597586|-12.4110677484787|-12.455633401222|-11.5965370741483|-13.081|-12.2901367741935	0.0416213	-12.6589	-8.67482	dMean__T_6_ct_all_ENSG00000172543_chr11:65895768:T:C	Allegbe_Harris_2025	Pseudo-bulk	T	naive	Pseudo-bulk_CD4 tissue resident memory 2 (2)	ge	IBDverse
dMean__T_6_ct_all	chr11:1852991:C:T	uc	chr11_1853837_G_A	ENSG00000130592	LSP1	-0.556443	0.0477078	9.59e-26	0.992153	0.790501	chr11:1853837:G:A	11	1853837	12	-7.80476	0.198267	-7.6742969924812|-7.98119709302326|-7.73047226386807|-8.03139306358382|-8.1232602919708|-7.8198216374269|-7.92380444444444|-7.85414537444934|-7.67091162123386|-7.57009457364341|-7.84020298507463|-7.43753383458647	0.0165222	-8.098	-7.47399	dMean__T_6_ct_all_ENSG00000130592_chr11:1853837:G:A	Allegbe_Harris_2025	Pseudo-bulk	T	naive	Pseudo-bulk_CD4 tissue resident memory 2 (2)	ge	IBDverse
dMean__T_6_ct_all	chr10:79285523:T:C	uc	chr10_79286696_G_A	ENSG00000108175	ZMIZ1	0.307099	0.0602397	6.45e-07	0.976865	0.625576	chr10:79286696:G:A	10	79286696	37	-5.97102	0.615502	-6.09943542600897|-6.7966059602649|-5.75546615720524|-5.76802785087719|-6.70812263513514|-5.76509102844639|-6.94871349480969|-5.82595418502203|-5.80217543859649|-5.62438828633406|-5.91617096069869|-6.94526597938144|-5.51063360215054|-5.7662113785558|-5.72806782608696|-5.6541017167382|-6.75950369127517|-5.74485043668122|-7.38627166666667|-6.43713076923077|-6.07449308300395|-6.15412702078522|-6.13179661016949|-6.28782151300236|-6.74758069705094|-6.00976712328767|-5.5402622406639|-5.48458888888889|-6.06913043478261|-6.41604506024096|-5.47173258196721|-6.43330475059383|-5.43992887029289|-5.33818024691358|-5.14175033860045|-4.68342041343669|-4.56150617283951	0.0166352	-6.99247	-4.67123	dMean__T_6_ct_all_ENSG00000108175_chr10:79286696:G:A	Allegbe_Harris_2025	Pseudo-bulk	T	naive	Pseudo-bulk_CD4 tissue resident memory 2 (2)	ge	IBDverse
dMean__T_6_ct_all	chr1:25386842:AACACAC:A	cd	chr1_25235176_G_A	ENSG00000117616	RSRP1	-0.256112	0.0513128	1.07e-06	0.996217	0.95365	chr1:25235176:G:A	1	25235176	8	3.36244	0.410849	3.60213164556962|3.51204922644163|4.18724948024948|3.21610264900662|3.30244196277496|3.14560659898477|3.10222921535893|2.8316930420712	0.0513561	2.87904	4.08485	dMean__T_6_ct_all_ENSG00000117616_chr1:25235176:G:A	Allegbe_Harris_2025	Pseudo-bulk	T	naive	Pseudo-bulk_CD4 tissue resident memory 2 (2)	ge	IBDverse
dMean__T_6_ct_all	chr22:43162920:A:G	uc	chr22_43159020_A_G	ENSG00000100300	TSPO	-0.367871	0.0522404	1.56e-11	0.913673	0.695778	chr22:43159020:A:G	22	43159020	22	-5.47675	0.622103	-5.60148227848101|-5.4105166407465|-5.4245703125|-5.88351442622951|-6.11224579124579|-6.88897265917603|-5.84975475409836|-4.65276718266254|-4.62773956723339|-4.53890413476263|-4.55703784615385|-4.62202923794712|-5.56974103942652|-5.51398357142857|-5.45816481149013|-5.77662565905097|-5.88951201478743|-5.89512430426716|-5.74738272058824|-5.89124487895717|-5.91493154121864|-4.66233874425727	0.0282774	-6.48119	-4.54842	dMean__T_6_ct_all_ENSG00000100300_chr22:43159020:A:G	Allegbe_Harris_2025	Pseudo-bulk	T	naive	Pseudo-bulk_CD4 tissue resident memory 2 (2)	ge	IBDverse
dMean__T_6_ct_all	chr11:65879086:C:A	cd	chr11_65895768_T_C	ENSG00000172543	CTSW	0.625272	0.0804745	1.63e-13	0.977613	1	chr11:65895768:T:C	11	65895768	28	-6.06551	0.711242	-4.36600107296137|-4.3613733974359|-4.36316730769231|-5.10607888999009|-5.14090355380059|-6.49835376344086|-6.37153003161222|-6.45384781216649|-6.35182668067227|-6.32495564853556|-5.80379317269076|-6.33762893081761|-6.33820335429769|-6.42977045696068|-6.44628144989339|-6.44240637619554|-6.44917627659574|-6.46324200426439|-6.45691160809372|-6.44915276595745|-6.44160042735043|-5.88422426095821|-6.54172128342246|-6.53004951974386|-6.55489389067524|-5.92289866939611|-6.73784267241379|-6.26635263157895	0.0254015	-6.61435	-4.36258	dMean__T_6_ct_all_ENSG00000172543_chr11:65895768:T:C	Allegbe_Harris_2025	Pseudo-bulk	T	naive	Pseudo-bulk_CD4 tissue resident memory 2 (2)	ge	IBDverse
dMean__T_6_ct_all	chr10:79285523:T:C	cd	chr10_79286696_G_A	ENSG00000108175	ZMIZ1	0.307099	0.0602397	6.45e-07	0.964194	1	chr10:79286696:G:A	10	79286696	37	-2.33469	0.224929	-2.43540572963295|-2.03830685203575|-2.36412869955157|-2.34841133928571|-1.95241327433628|-2.34607889581478|-2.04083150406504|-2.41992973467521|-2.40964663023679|-2.34434267631103|-2.45657869446963|-2.01905334665335|-1.99024825242718|-2.39559872727273|-2.38237902350814|-2.40841992687386|-2.00830717846461|-2.38112352941176|-2.17243284313726|-2.44732424528302|-2.72732342502218|-2.40282867448151|-2.23318518518519|-2.32698906386702|-2.31327904411765|-2.7081049382716|-2.38429142857143|-2.36723818827709|-2.7249157054126|-2.34182823218997|-2.42305399274047|-2.39259832155477|-2.73139285714286|-2.71660272251309|-2.30546093117409|-1.8475878695209|-2.07574157303371	0.00607917	-2.72773	-1.94193	dMean__T_6_ct_all_ENSG00000108175_chr10:79286696:G:A	Allegbe_Harris_2025	Pseudo-bulk	T	naive	Pseudo-bulk_CD4 tissue resident memory 2 (2)	ge	IBDverse
dMean__T_6_ct_all	chr17:32520193:A:T	cd	chr17_32519606_C_G	ENSG00000176749	CDK5R1	0.405908	0.0578752	1.85e-11	0.861005	0.799152	chr17:32519606:C:G	17	32519606	15	-9.65034	1.53245	-7.3819358974359|-10.4103344537815|-8.54433168316832|-9.68218615384615|-10.067637075718|-9.79650571428571|-9.93914987212276|-9.93425917312662|-8.80051642512077|-8.81265036674817|-8.98271354679803|-8.80863404761905|-10.4885824289406|-8.80956013986014|-14.296105204461	0.102164	-12.9635	-7.78877	dMean__T_6_ct_all_ENSG00000176749_chr17:32519606:C:G	Allegbe_Harris_2025	Pseudo-bulk	T	naive	Pseudo-bulk_CD4 tissue resident memory 2 (2)	ge	IBDverse
dMean__T_6_ct_all	chr17:32520193:A:T	uc	chr17_32519606_C_G	ENSG00000176749	CDK5R1	0.405908	0.0578752	1.85e-11	0.915604	0.799152	chr17:32519606:C:G	17	32519606	15	-11.0369	0.77239	-11.7290759259259|-10.710344092219|-10.4287311178248|-11.3736524096386|-11.6845606060606|-10.6845742209632|-11.1672632183908|-11.4081848664688|-10.4695798850575|-10.3872449567723|-10.1870997206704|-10.080725613079|-12.1529383233533|-10.440058839779|-12.6501720394737	0.0514927	-12.4761	-10.118	dMean__T_6_ct_all_ENSG00000176749_chr17:32519606:C:G	Allegbe_Harris_2025	Pseudo-bulk	T	naive	Pseudo-bulk_CD4 tissue resident memory 2 (2)	ge	IBDverse
dMean__T_6_ct_all	chr2:227805721:T:C	uc	chr2_227805760_C_G	ENSG00000115009	CCL20	-0.635013	0.0826126	2.79e-13	0.988699	0.70034	chr2:227805760:C:G	2	227805760	5	5.8736	0.143707	5.78309107725789|5.80111509229099|6.12355737704918|5.79203148751357|5.86822609673791	0.0287414	5.78399	6.09802	dMean__T_6_ct_all_ENSG00000115009_chr2:227805760:C:G	Allegbe_Harris_2025	Pseudo-bulk	T	naive	Pseudo-bulk_CD4 tissue resident memory 2 (2)	ge	IBDverse
dMean__T_6_ct_all	chr5:96970610:A:AT	cd	chr5_96916728_G_A	ENSG00000164308	ERAP2	0.810874	0.0412375	4.25e-54	0.878096	0.973207	chr5:96916728:G:A	5	96916728	250	8.99049	0.586009	9.08408758169935|9.03460546163849|9.04510338541667|9.2114143989432|8.56883483146067|9.77626826029216|9.78907978723404|8.83142481203008|9.78907978723404|9.76791744340879|9.80212649800266|9.8137752|9.6481499344692|9.81201595744681|9.76310875331565|9.77611474103586|9.7760796812749|9.77693625498008|8.89500346020761|9.76323607427056|9.72650990752972|9.77617529880478|9.79059441489362|9.63624162303665|9.78998138297872|8.58300337457818|9.47539562419562|9.79354031830239|9.77141655629139|9.7643925729443|9.76399018567639|9.75122993377484|9.75208741721854|9.60028422425033|9.37382087628866|9.49358877284595|9.55550654450262|9.5228852672751|9.59374538258575|8.3210818561001|9.72755223880597|9.60671276315789|9.59408896189225|9.60711513157895|9.63207440633245|9.56619868421053|8.64006923076923|9.60629157894737|9.64475904887715|9.60732105263158|9.55761335078534|9.55754188481675|8.24853037190083|9.5576335078534|9.56990380078637|8.29945738045738|9.56979213630406|9.54478078431373|9.58272047244095|8.87646009975063|9.5696500655308|9.58206955380577|8.3084151925078|8.30840124869927|9.60756763157895|9.56954652686763|9.61997891963109|9.56939199475065|9.60864473684211|8.3183361082206|9.57091087811271|9.57091743119266|9.54601568627451|9.54595111111111|9.59606346911958|8.2851255186722|9.58331233595801|9.57402621231979|9.74275053475936|9.51751890482399|9.508437890625|9.52994386422976|9.52971018276762|9.50512630208333|9.50518880208333|8.23873042575286|9.53007310704961|9.51761408083442|9.52077275097784|9.51844109947644|9.51844109947644|9.57437352555701|9.54629241830065|9.55880104712042|9.54630588235294|9.52160182529335|9.50883528645833|9.49663198959688|8.20761174047374|9.527085136897|9.52118683181225|9.52132333767927|8.33526020942408|9.50897916666667|9.53403211488251|9.50883333333333|9.52182398956975|9.50921015625|9.508560546875|8.20849433573635|9.54612287581699|9.54598614379085|9.5336409921671|9.53355874673629|8.25558634953464|9.54899529411765|8.2567259565667|8.84268636859324|8.84129116684842|8.20455118924509|8.25726477272727|8.25556566701137|9.55098039215686|9.54955947712418|9.60645614266843|8.24644214876033|9.403965234375|9.59648858267716|8.28936656282451|9.53617232375979|9.53571762402089|9.40175260416667|8.30669927159209|8.28951817237798|8.2808132780083|9.54962941176471|8.33633229491173|9.63572955145119|9.48979078947369|8.64395607375271|8.50595296017223|8.49680677419355|8.00843673469388|8.50599730893434|8.48669119226638|8.49747419354839|8.88399622166247|8.47895278969957|7.99210763747454|8.47852253218884|7.97598170731707|8.46956452304395|8.49867741935484|8.50565597416577|8.50577395048439|7.99212627291242|8.48776691729323|8.00097454175153|8.49671451612903|8.52422761596548|8.46978295819936|8.53965874730022|8.87279371069183|8.47928111587983|8.81850625|8.86175954773869|8.05555368852459|8.00812844036697|8.00840714285714|8.97550943396226|8.45881905781585|8.44933262032085|8.97551257861635|8.46798177920686|8.97248821548822|8.45199946236559|8.47682725321888|8.47701824034335|8.49532258064516|8.47704077253219|8.505363401507|8.02287351738241|8.47656759656652|9.01139646464646|9.0115321969697|9.03447898734177|9.04333751584284|9.04618935361217|9.02883835443038|9.01133497474747|8.04048217213115|9.04501901140684|8.49775913978495|8.51553771551724|9.05238197969543|8.50677610333692|9.04600430925222|8.50867774193548|8.51620043103448|8.49771247311828|8.01652808988764|8.49745161290323|8.50642906350915|9.02939240506329|9.03453924050633|8.97921761006289|8.46947309753483|8.00652502553626|8.90879166666667|9.00344842370744|8.43438568376068|8.49653498385361|8.48752150537634|8.95566624843162|7.97972657841141|8.93340050062578|8.41519722814499|8.86389698492462|8.42389583778015|8.02330674846626|8.88612216624685|7.91637993920973|8.922315|8.43699463519313|8.08458333333333|8.56519344262295|8.13342411642412|8.51522445652174|7.91827718550107|8.07633091286307|9.07741602067184|8.1023759086189|8.09396887966805|9.07226285347044|9.15226153846154|8.58070729053319|9.08420656370656|8.59509080962801|9.19774454428755|8.94692195431472|8.94788781725888|8.47898818474758|8.96084010152284|8.48514500537057|8.19254270833333|8.61414755168662|8.51540150537634|9.08067005076142|8.55082708585248|8.7612632996633	0.00234403	8.00222	9.78908	dMean__T_6_ct_all_ENSG00000164308_chr5:96916728:G:A	Allegbe_Harris_2025	Pseudo-bulk	T	naive	Pseudo-bulk_CD4 tissue resident memory 2 (2)	ge	IBDverse
dMean__T_6_ct_all	chr7:28133120:T:G	cd	chr7_28130784_T_C	ENSG00000153814	JAZF1	0.770094	0.0555397	2.1e-33	0.987033	1	chr7:28130784:T:C	7	28130784	18	11.116	0.252506	11.2275669064748|11.1104849002849|11.2386527377522|11.3545477438137|10.9994227138643|11.0149364844904|11.0013391428571|10.9874007163324|10.9198195050946|10.9191406562054|10.9358629737609|10.8097622478386|11.1138811965812|10.9652659123055|11.1391401709402|11.0109706314244|11.88700625|11.453305511811	0.0140281	10.8562	11.7027	dMean__T_6_ct_all_ENSG00000153814_chr7:28130784:T:C	Allegbe_Harris_2025	Pseudo-bulk	T	naive	Pseudo-bulk_CD4 tissue resident memory 2 (2)	ge	IBDverse
dMean__T_6_ct_all	chr5:96970610:A:AT	ibd	chr5_96916728_G_A	ENSG00000164308	ERAP2	0.810874	0.0412375	4.25e-54	0.901389	0.893721	chr5:96916728:G:A	5	96916728	250	15.624	0.711777	14.5994264705882|14.5347523012552|14.5327184100418|14.527168125|15.4065919191919|16.6174492099323|16.6547239819004|14.8056239495798|16.6547239819004|16.5966199095023|16.6547443438914|16.690093877551|16.0732279475983|16.6937466063348|16.5796936936937|16.617188261851|16.6171286681716|16.6185846501129|15.3624860557769|16.6173363431151|16.5088968609865|16.6172911963883|16.6573009049774|16.1449311403509|16.7319681818182|15.5087195121951|15.9704607375271|16.70662760181|16.7288424036281|16.6946757369615|16.7319286363636|16.6942825396825|16.6957505668934|15.6335838641189|16.236796875|15.9826131868132|16.151342920354|16.0882224669604|16.2685883668904|15.1709458174905|16.183309255079|16.3335608501119|16.2971020089286|16.334244966443|16.333584787472|16.2283727678571|14.9607756147541|16.2963875|16.3701403587444|16.3345950782998|16.1907241685144|16.2265822222222|14.9523921348315|16.2628775055679|16.2624423162584|15.092775047259|16.2261142222222|16.262265701559|16.2991808035714|16.1793659090909|16.2983102678571|16.2980736607143|15.1219450757576|15.1219196969697|16.2985522321429|16.2981339285714|16.2981339285714|16.2765104910714|16.3368456375839|15.1400018939394|16.3004575892857|16.30046875|16.2282266666667|16.2281168888889|16.3369223713647|15.0695490566038|16.2638841870824|16.3057633928571|16.0166536263736|16.2582115812918|16.227734|16.2582115812918|16.2941026785714|16.2220822222222|16.2221888888889|15.0548337760911|15.8009437229437|16.2222444444444|16.2637699331849|16.3785788288288|16.3785788288288|16.453259009009|16.4851325056433|16.4851557562077|16.448027027027|16.3379610738255|16.3373277404922|16.3011383928571|15.0086459510358|16.2745530066815|16.3007819196429|16.3741143497758|15.3080259615385|16.3375749440716|16.3014924107143|16.3739551569507|16.3749753363229|16.3379718120805|15.9097483660131|15.0102598870056|16.4107505617978|16.410515505618|16.3739215246637|16.4105752808989|15.1482960151803|16.4526608108108|15.1503870967742|15.3284374291115|15.3550454545455|15.0832718631179|15.1958788973384|15.1770570342205|16.4191011235955|16.4166584269663|16.489993877551|15.2048685714286|16.6795503464203|16.4696493243243|15.2924521072797|16.378269058296|15.9136376906318|16.6756258660508|15.292601532567|15.2634913957935|15.2341679389313|15.9508002183406|15.349690248566|16.5620929705215|15.9916651884701|15.3855743243243|15.0802104961832|15.0802104961832|14.6971310861423|15.0802891221374|15.0497323809524|15.1102313575526|15.7805212527964|15.0235437262357|14.6696256074766|15.0227813688213|14.5880408921933|14.9945041745731|15.1123709369025|15.1085170172084|15.1087265774379|14.6422910447761|15.05164|14.2853763636364|15.1378247126437|15.1378524904215|15.0520142857143|15.0336958174905|15.6752688888889|15.0527428571429|15.2371598272138|15.7454477678571|14.72325917603|14.7115617977528|14.6970767790262|15.4448701298701|14.9915313092979|14.7665906542056|15.5458224400871|15.0202034220532|16.0210160320641|14.9721133333333|15.0771049618321|15.0774446564885|15.1064053537285|14.9916546489564|15.050443047619|14.6114903165736|14.9341417769376|15.4816182212581|15.1853904255319|15.5157356521739|15.5450834422658|15.5839375545852|15.5060484782609|15.0569141350211|14.6682441121495|15.5479738562091|14.9111622641509|14.9384102079395|15.5071239130435|14.9958159392789|15.5496675381264|15.0153136622391|15.0247794676806|14.9959631878558|14.6148621973929|14.9671022727273|14.9952041745731|15.4065226781857|15.448670995671|15.3515655913979|14.8534180451128|14.4619704797048|15.6794733333333|15.4205930885529|14.8394454887218|14.9211361058601|14.8651506591337|15.3168798283262|14.4311077348066|15.2516816239316|14.7541214953271|15.6098716814159|14.7536269158878|14.477479704797|15.6443037694013|13.9277486631016|14.870525|14.8644215500945|14.5432169459963|15.0425182341651|14.6249607476636|14.8371335227273|13.0763098591549|14.6345545112782|15.968|14.584276635514|14.5842728971963|15.8611696629213|15.519052173913|14.963320683112|15.8616370786517|15.107525|15.6101154684096|15.7369966517857|15.7386955357143|14.8942226415094|15.2838571428571|14.9050377358491|14.8113766478343|15.0788601904762|14.9139800376648|15.5218394793926|15.1424710920771|15.7384790322581	0.00284711	14.5284	16.6942	dMean__T_6_ct_all_ENSG00000164308_chr5:96916728:G:A	Allegbe_Harris_2025	Pseudo-bulk	T	naive	Pseudo-bulk_CD4 tissue resident memory 2 (2)	ge	IBDverse
dMean__T_6_ct_all	chr1:25386842:AACACAC:A	ibd	chr1_25235176_G_A	ENSG00000117616	RSRP1	-0.256112	0.0513128	1.07e-06	0.996144	0.95365	chr1:25235176:G:A	1	25235176	8	4.39271	0.448718	4.65657381818182|4.52367210144928|5.28626509186352|4.27869162995595|4.34686681514477|4.14967299107143|4.120255654102|3.77966803455723	0.0560898	3.83927	5.17607	dMean__T_6_ct_all_ENSG00000117616_chr1:25235176:G:A	Allegbe_Harris_2025	Pseudo-bulk	T	naive	Pseudo-bulk_CD4 tissue resident memory 2 (2)	ge	IBDverse
dMean__T_6_ct_all	chr17:32520193:A:T	ibd	chr17_32519606_C_G	ENSG00000176749	CDK5R1	0.405908	0.0578752	1.85e-11	0.935811	0.925519	chr17:32519606:C:G	17	32519606	15	-10.4171	1.07968	-10.1501618589744|-10.8352460641399|-9.56207756232687|-10.7887217142857|-11.1121181556196|-10.3616887362637|-10.6180535519126|-10.7090760445682|-9.56276587926509|-9.43553403141361|-9.44813911917098|-9.27224636591479|-11.4340321126761|-9.56785139240506|-13.3994853658537	0.0719787	-12.7116	-9.3294	dMean__T_6_ct_all_ENSG00000176749_chr17:32519606:C:G	Allegbe_Harris_2025	Pseudo-bulk	T	naive	Pseudo-bulk_CD4 tissue resident memory 2 (2)	ge	IBDverse
dMean__T_6_ct_all	chr5:96970610:A:AT	cd	chr5_96916728_G_A	ENSG00000164308	ERAP2	0.810874	0.0412375	4.25e-54	0.878096	0.893721	chr5:96916728:G:A	5	96916728	250	8.99049	0.586009	9.08408758169935|9.03460546163849|9.04510338541667|9.2114143989432|8.56883483146067|9.77626826029216|9.78907978723404|8.83142481203008|9.78907978723404|9.76791744340879|9.80212649800266|9.8137752|9.6481499344692|9.81201595744681|9.76310875331565|9.77611474103586|9.7760796812749|9.77693625498008|8.89500346020761|9.76323607427056|9.72650990752972|9.77617529880478|9.79059441489362|9.63624162303665|9.78998138297872|8.58300337457818|9.47539562419562|9.79354031830239|9.77141655629139|9.7643925729443|9.76399018567639|9.75122993377484|9.75208741721854|9.60028422425033|9.37382087628866|9.49358877284595|9.55550654450262|9.5228852672751|9.59374538258575|8.3210818561001|9.72755223880597|9.60671276315789|9.59408896189225|9.60711513157895|9.63207440633245|9.56619868421053|8.64006923076923|9.60629157894737|9.64475904887715|9.60732105263158|9.55761335078534|9.55754188481675|8.24853037190083|9.5576335078534|9.56990380078637|8.29945738045738|9.56979213630406|9.54478078431373|9.58272047244095|8.87646009975063|9.5696500655308|9.58206955380577|8.3084151925078|8.30840124869927|9.60756763157895|9.56954652686763|9.61997891963109|9.56939199475065|9.60864473684211|8.3183361082206|9.57091087811271|9.57091743119266|9.54601568627451|9.54595111111111|9.59606346911958|8.2851255186722|9.58331233595801|9.57402621231979|9.74275053475936|9.51751890482399|9.508437890625|9.52994386422976|9.52971018276762|9.50512630208333|9.50518880208333|8.23873042575286|9.53007310704961|9.51761408083442|9.52077275097784|9.51844109947644|9.51844109947644|9.57437352555701|9.54629241830065|9.55880104712042|9.54630588235294|9.52160182529335|9.50883528645833|9.49663198959688|8.20761174047374|9.527085136897|9.52118683181225|9.52132333767927|8.33526020942408|9.50897916666667|9.53403211488251|9.50883333333333|9.52182398956975|9.50921015625|9.508560546875|8.20849433573635|9.54612287581699|9.54598614379085|9.5336409921671|9.53355874673629|8.25558634953464|9.54899529411765|8.2567259565667|8.84268636859324|8.84129116684842|8.20455118924509|8.25726477272727|8.25556566701137|9.55098039215686|9.54955947712418|9.60645614266843|8.24644214876033|9.403965234375|9.59648858267716|8.28936656282451|9.53617232375979|9.53571762402089|9.40175260416667|8.30669927159209|8.28951817237798|8.2808132780083|9.54962941176471|8.33633229491173|9.63572955145119|9.48979078947369|8.64395607375271|8.50595296017223|8.49680677419355|8.00843673469388|8.50599730893434|8.48669119226638|8.49747419354839|8.88399622166247|8.47895278969957|7.99210763747454|8.47852253218884|7.97598170731707|8.46956452304395|8.49867741935484|8.50565597416577|8.50577395048439|7.99212627291242|8.48776691729323|8.00097454175153|8.49671451612903|8.52422761596548|8.46978295819936|8.53965874730022|8.87279371069183|8.47928111587983|8.81850625|8.86175954773869|8.05555368852459|8.00812844036697|8.00840714285714|8.97550943396226|8.45881905781585|8.44933262032085|8.97551257861635|8.46798177920686|8.97248821548822|8.45199946236559|8.47682725321888|8.47701824034335|8.49532258064516|8.47704077253219|8.505363401507|8.02287351738241|8.47656759656652|9.01139646464646|9.0115321969697|9.03447898734177|9.04333751584284|9.04618935361217|9.02883835443038|9.01133497474747|8.04048217213115|9.04501901140684|8.49775913978495|8.51553771551724|9.05238197969543|8.50677610333692|9.04600430925222|8.50867774193548|8.51620043103448|8.49771247311828|8.01652808988764|8.49745161290323|8.50642906350915|9.02939240506329|9.03453924050633|8.97921761006289|8.46947309753483|8.00652502553626|8.90879166666667|9.00344842370744|8.43438568376068|8.49653498385361|8.48752150537634|8.95566624843162|7.97972657841141|8.93340050062578|8.41519722814499|8.86389698492462|8.42389583778015|8.02330674846626|8.88612216624685|7.91637993920973|8.922315|8.43699463519313|8.08458333333333|8.56519344262295|8.13342411642412|8.51522445652174|7.91827718550107|8.07633091286307|9.07741602067184|8.1023759086189|8.09396887966805|9.07226285347044|9.15226153846154|8.58070729053319|9.08420656370656|8.59509080962801|9.19774454428755|8.94692195431472|8.94788781725888|8.47898818474758|8.96084010152284|8.48514500537057|8.19254270833333|8.61414755168662|8.51540150537634|9.08067005076142|8.55082708585248|8.7612632996633	0.00234403	8.00222	9.78908	dMean__T_6_ct_all_ENSG00000164308_chr5:96916728:G:A	Allegbe_Harris_2025	Pseudo-bulk	T	naive	Pseudo-bulk_CD4 tissue resident memory 2 (2)	ge	IBDverse
dMean__T_6_ct_all	chr1:8125842:G:T	cd	chr1_7969450_G_A	ENSG00000116288	PARK7	0.373279	0.052691	1.21e-11	0.847549	0.792026	chr1:7969450:G:A	1	7969450	85	-4.61006	0.251689	-4.69233140604468|-4.70318260869565|-4.82613892529489|-4.81517292225201|-4.31453201581028|-5.00959541160594|-5.02379095890411|-5.07317264021888|-5.06330467675378|-5.04280849315069|-4.95491451612903|-5.03260216508796|-5.4873302891933|-5.45888830409357|-5.43346579330422|-4.74612731958763|-4.68724411384217|-4.59098938053097|-4.5704653164557|-4.68064706649283|-4.48859796437659|-4.65417697283312|-4.5256053030303|-4.54010691823899|-4.64736840764331|-4.60424107830552|-4.563264125|-4.53916914357683|-4.60450291139241|-4.57209886649874|-4.55391290726817|-4.39150496277916|-4.43571929824561|-4.49797395171537|-4.61635339308579|-4.45899949622166|-4.69068290816327|-4.66211140235911|-4.65600916230367|-4.61938712121212|-4.63696755386565|-4.57334875|-4.61390542244641|-4.62552806573957|-4.64320939086294|-4.63706793409379|-4.64380126903553|-4.78725620915033|-4.65300673443456|-4.65105756035578|-4.63993599493029|-4.641909252218|-4.52873623559539|-4.55036115384615|-4.5484315245478|-4.33316132075472|-4.3452864498645|-4.36860775510204|-4.43524129834254|-4.45399264909847|-4.41752997237569|-4.42225702479339|-4.37468569482289|-4.3281230458221|-4.40560864197531|-4.41009532967033|-4.35131233062331|-4.38995741758242|-4.38952967032967|-4.46854092827004|-4.48155748587571|-4.42596675900277|-4.48220532959327|-4.453826629681|-4.48213380084152|-4.33981032078103|-4.49749733520337|-4.65986917510854|-4.59684108416548|-4.54386967559943|-4.58617646219686|-4.60786022889843|-3.99225454545455|-4.22241655172414|-4.68601479198767	0.00296105	-5.39744	-4.31589	dMean__T_6_ct_all_ENSG00000116288_chr1:7969450:G:A	Allegbe_Harris_2025	Pseudo-bulk	T	naive	Pseudo-bulk_CD4 tissue resident memory 2 (2)	ge	IBDverse
dMean__T_6_ct_all	chr11:128523008:T:TC	ibd	chr11_128526843_A_G	ENSG00000134954	ETS1	0.489315	0.0539554	2.51e-17	0.952553	0.996107	chr11:128526843:A:G	11	128526843	7	10.4096	0.467158	10.1594083150985|10.1122865800866|10.1566956521739|10.2084672489083|10.2343642241379|11.4047476056338|10.5912285714286	0.0667369	10.1189	11.2827	dMean__T_6_ct_all_ENSG00000134954_chr11:128526843:A:G	Allegbe_Harris_2025	Pseudo-bulk	T	naive	Pseudo-bulk_CD4 tissue resident memory 2 (2)	ge	IBDverse
dMean__T_6_ct_all	chr2:227805721:T:C	ibd	chr2_227805760_C_G	ENSG00000115009	CCL20	-0.635013	0.0826126	2.79e-13	0.985563	1	chr2:227805760:C:G	2	227805760	5	7.22519	0.204116	7.09567516688919|7.09538778220452|7.57771957040573|7.13163235294118|7.22555817174515	0.0408232	7.09542	7.5425	dMean__T_6_ct_all_ENSG00000115009_chr2:227805760:C:G	Allegbe_Harris_2025	Pseudo-bulk	T	naive	Pseudo-bulk_CD4 tissue resident memory 2 (2)	ge	IBDverse
dMean__T_6_ct_all	chr10:79285523:T:C	ibd	chr10_79286696_G_A	ENSG00000108175	ZMIZ1	0.307099	0.0602397	6.45e-07	0.9671	0.625576	chr10:79286696:G:A	10	79286696	37	-3.72245	0.279482	-3.91417007194245|-3.44970588235294|-3.79281079136691|-3.76822449856733|-3.32597035175879|-3.75841169757489|-3.46835613126079|-3.86128934306569|-3.85683965014577|-3.75230535455861|-3.93838125|-3.4430534923339|-3.30105587761675|-3.83017238372093|-3.81871188405797|-3.76401628571429|-3.41991867572156|-3.81878301886792|-3.73673102866779|-3.97268560490046|-4.25130497925311|-3.90723900293255|-3.64378705035971|-3.79964071428571|-3.79615022624434|-4.15560351826793|-3.72441617852162|-3.70724645340751|-4.18960436562074|-3.82017030129125|-3.7241359832636|-3.82005825105783|-3.89264371257485|-3.84919228486647|-3.46169513677812|-2.88612054140127|-3.11011784511784	0.00755356	-4.19577	-3.08772	dMean__T_6_ct_all_ENSG00000108175_chr10:79286696:G:A	Allegbe_Harris_2025	Pseudo-bulk	T	naive	Pseudo-bulk_CD4 tissue resident memory 2 (2)	ge	IBDverse
dMean__T_6_ct_all	chr10:79285523:T:C	ibd	chr10_79286696_G_A	ENSG00000108175	ZMIZ1	0.307099	0.0602397	6.45e-07	0.9671	0.944147	chr10:79286696:G:A	10	79286696	37	-3.72245	0.279482	-3.91417007194245|-3.44970588235294|-3.79281079136691|-3.76822449856733|-3.32597035175879|-3.75841169757489|-3.46835613126079|-3.86128934306569|-3.85683965014577|-3.75230535455861|-3.93838125|-3.4430534923339|-3.30105587761675|-3.83017238372093|-3.81871188405797|-3.76401628571429|-3.41991867572156|-3.81878301886792|-3.73673102866779|-3.97268560490046|-4.25130497925311|-3.90723900293255|-3.64378705035971|-3.79964071428571|-3.79615022624434|-4.15560351826793|-3.72441617852162|-3.70724645340751|-4.18960436562074|-3.82017030129125|-3.7241359832636|-3.82005825105783|-3.89264371257485|-3.84919228486647|-3.46169513677812|-2.88612054140127|-3.11011784511784	0.00755356	-4.19577	-3.08772	dMean__T_6_ct_all_ENSG00000108175_chr10:79286696:G:A	Allegbe_Harris_2025	Pseudo-bulk	T	naive	Pseudo-bulk_CD4 tissue resident memory 2 (2)	ge	IBDverse
dMean__T_6_ct_all	chr6:116917923:A:C	cd	chr6_116863909_G_A	ENSG00000187189	TSPYL4	0.41603	0.0882177	3.86e-06	0.928275	0.884074	chr6:116863909:G:A	6	116863909	7	4.86588	0.405631	5.76218947368421|4.84328430913349|4.67445235069886|4.66858604060914|4.68542012738853|4.59354658227848|4.83367372353674	0.0579473	4.6048	5.62435	dMean__T_6_ct_all_ENSG00000187189_chr6:116863909:G:A	Allegbe_Harris_2025	Pseudo-bulk	T	naive	Pseudo-bulk_CD4 tissue resident memory 2 (2)	ge	IBDverse
dMean__T_6_ct_all	chr1:25386842:AACACAC:A	uc	chr1_25235176_G_A	ENSG00000117616	RSRP1	-0.256112	0.0513128	1.07e-06	0.996108	0.950871	chr1:25235176:G:A	1	25235176	8	4.95503	0.378926	5.02179529411765|4.877083984375|5.75447714285714|4.96809718670077|5.01733470437018|4.82871038961039|4.7647058974359|4.40802594458438	0.0473658	4.47044	5.62626	dMean__T_6_ct_all_ENSG00000117616_chr1:25235176:G:A	Allegbe_Harris_2025	Pseudo-bulk	T	naive	Pseudo-bulk_CD4 tissue resident memory 2 (2)	ge	IBDverse
dMean__T_6_ct_all	chr6:116917923:A:C	cd	chr6_116863909_G_A	ENSG00000187189	TSPYL4	0.41603	0.0882177	3.86e-06	0.928275	1	chr6:116863909:G:A	6	116863909	7	4.86588	0.405631	5.76218947368421|4.84328430913349|4.67445235069886|4.66858604060914|4.68542012738853|4.59354658227848|4.83367372353674	0.0579473	4.6048	5.62435	dMean__T_6_ct_all_ENSG00000187189_chr6:116863909:G:A	Allegbe_Harris_2025	Pseudo-bulk	T	naive	Pseudo-bulk_CD4 tissue resident memory 2 (2)	ge	IBDverse
dMean__T_6_ct_all	chr17:32520193:A:T	ibd	chr17_32519606_C_G	ENSG00000176749	CDK5R1	0.405908	0.0578752	1.85e-11	0.935811	0.799152	chr17:32519606:C:G	17	32519606	15	-10.4171	1.07968	-10.1501618589744|-10.8352460641399|-9.56207756232687|-10.7887217142857|-11.1121181556196|-10.3616887362637|-10.6180535519126|-10.7090760445682|-9.56276587926509|-9.43553403141361|-9.44813911917098|-9.27224636591479|-11.4340321126761|-9.56785139240506|-13.3994853658537	0.0719787	-12.7116	-9.3294	dMean__T_6_ct_all_ENSG00000176749_chr17:32519606:C:G	Allegbe_Harris_2025	Pseudo-bulk	T	naive	Pseudo-bulk_CD4 tissue resident memory 2 (2)	ge	IBDverse
dMean__T_6_ct_all	chr20:59253528:C:A	ibd	chr20_59249905_T_C	ENSG00000124203	ZNF831	0.279186	0.0493279	3.85e-08	0.993229	0.994292	chr20:59249905:T:C	20	59249905	15	-4.04982	0.185215	-4.23210582677165|-3.83397305936073|-4.20524021909233|-3.86184740061162|-3.96301144674086|-3.83272751159196|-3.65940937019969|-4.03113981042654|-4.19438960843373|-4.21732175226586|-4.2365091047041|-3.99189412811388|-4.11133015873016|-4.14195105421687|-4.23444	0.0123476	-4.23578	-3.72007	dMean__T_6_ct_all_ENSG00000124203_chr20:59249905:T:C	Allegbe_Harris_2025	Pseudo-bulk	T	naive	Pseudo-bulk_CD4 tissue resident memory 2 (2)	ge	IBDverse
dMean__T_6_ct_all	chr1:8125842:G:T	ibd	chr1_7969450_G_A	ENSG00000116288	PARK7	0.373279	0.052691	1.21e-11	0.859631	0.685545	chr1:7969450:G:A	1	7969450	85	-3.9831	0.234339	-4.21092476415094|-4.22451550295858|-4.31693317702227|-4.191504084014|-3.85262329411765|-4.37233239104829|-4.35037651245552|-4.38874461538462|-4.35623964497041|-4.34109693396226|-4.29156740395809|-4.34981637426901|-4.77506754966887|-4.73242027883397|-4.77339002557545|-4.11048526785714|-4.0392861761427|-3.99062923076923|-3.97650616740088|-4.03830854893138|-3.95077043673012|-4.02875565509518|-3.94744427312775|-3.9489989059081|-4.00020197368421|-3.99410222717149|-3.97237355821545|-3.98683661504425|-3.97113242358079|-3.94163572204126|-3.95432263329706|-3.90679139072848|-3.89835242290749|-3.90287265711136|-3.99266002214839|-3.91642212389381|-4.01035485278081|-3.96565328874025|-3.96565328874025|-3.96376446370531|-3.97238588490771|-3.95105723542117|-3.9683590021692|-3.96832180043384|-3.985674291939|-3.97247187839305|-3.97751673913043|-4.28835011709602|-3.98034380434783|-3.98734455337691|-3.9879188453159|-3.98961481481481|-3.88675054945055|-3.88749364731654|-3.8517352297593|-3.8140043890866|-3.76387488262911|-3.80441552132701|-3.81821010701546|-3.81392957244656|-3.79844619952494|-3.81301496437055|-3.80903831553974|-3.82317535714286|-3.78736875|-3.80848090154211|-3.80933392645314|-3.8274119760479|-3.82703904191617|-3.81866899038462|-3.79538600478469|-3.83159232613909|-3.81817491039427|-3.89709830097087|-3.87835121359223|-3.71761529271207|-3.83120143369176|-3.92679219512195|-3.90592193939394|-3.87677930204573|-3.90158944174757|-3.91836289537713|-3.37435345773875|-3.47869545454545|-3.71787726161369	0.00275693	-4.69805	-3.71764	dMean__T_6_ct_all_ENSG00000116288_chr1:7969450:G:A	Allegbe_Harris_2025	Pseudo-bulk	T	naive	Pseudo-bulk_CD4 tissue resident memory 2 (2)	ge	IBDverse
dMean__T_6_ct_all	chr11:61825533:A:G	ibd	chr11_61803876_C_G	ENSG00000149485	FADS1	0.438148	0.0750076	1.48e-08	0.89419	1	chr11:61803876:C:G	11	61803876	56	7.66513	1.22546	6.78929452054795|6.65502530864198|6.60037892561984|9.53549702380952|6.95662275334608|9.0083149122807|6.37598411214953|6.57050187265918|7.11794755381605|7.22816146788991|7.09972351816444|9.16879432989691|7.22648195329087|7.40853731343284|8.82432028985507|7.24164951267057|7.19603759689922|7.23811968810916|8.60801021611002|8.91580376569038|7.22403774319066|7.27323679060665|7.20261957364341|7.18817021276596|8.84996887966805|8.8134194214876|9.97551074766355|12.6694221893491|8.6148326129666|8.87079937629938|7.17472895752896|7.09748597449909|8.50847898832685|6.94606247723133|6.91820725952813|7.02698714011516|7.05489981785064|7.25905803921569|6.25999838337182|6.40188127853881|7.51406578449905|6.3232312633833|7.38806287878788|7.27699429657795|7.25709677419355|7.05959490566038|7.03257142857143|7.14542476190476|7.06481518026566|7.03121240601504|7.08908391866913|10.4634224137931|7.09982358674464|10.2994788732394|7.00704901960784|7.10008560311284	0.0218832	6.34301	10.4019	dMean__T_6_ct_all_ENSG00000149485_chr11:61803876:C:G	Allegbe_Harris_2025	Pseudo-bulk	T	naive	Pseudo-bulk_CD4 tissue resident memory 2 (2)	ge	IBDverse
dMean__T_6_ct_all	chr7:26846690:T:A	ibd	chr7_26865309_A_G	ENSG00000005020	SKAP2	0.408322	0.0665645	3.02e-09	0.848825	0.953897	chr7:26865309:A:G	7	26865309	218	9.7413	0.862561	9.87542179487179|9.80175612903226|9.17700382352941|9.19444457478006|9.21074881656805|9.05993604651163|9.1715|9.09281049562682|9.11393895348837|9.03548612716763|9.07034289855072|9.08061652173913|8.42156305732484|8.47987820512821|9.03789510086455|8.7790801242236|9.06250809248555|8.75861197771588|8.70165472312704|8.52478903225806|8.77980066445183|8.78113953488372|9.3633502994012|8.82010466666667|9.38714371257485|9.14661428571429|8.62722280130293|8.6529660130719|9.09384695652174|8.56995792880259|9.09146637681159|9.03906599423631|8.6729193442623|9.17747528409091|8.53325870967742|8.68329344262295|8.74060891089109|8.72575115511551|8.69714473684211|8.31425157232704|9.36171075581395|8.69720296052632|7.30668397790055|8.75410860927152|8.70074671052632|8.5045|8.67215245901639|8.6438022875817|8.36956550632911|8.42281528662421|8.27595362776025|9.57830338541667|9.31076446700508|9.30765025380711|9.37466512820513|9.32388654822335|9.35056265984655|9.30004936708861|9.29978683544304|9.37652398989899|9.27681818181818|9.32381979695431|9.2767494949495|9.25812626262626|8.9391703163017|9.3003964556962|9.3084898989899|9.27623838383838|9.49521627906977|9.2762297979798|9.19328567839196|8.14930066815145|9.1366335|9.09041492537314|9.11241396508728|9.02090543209876|10.699173126615|9.33910891089109|9.25867139364303|9.25781907090465|10.9592406876791|10.6627991549296|10.3896914600551|10.7264872521246|10.7299362606232|10.7567681818182|10.6961435028249|10.9135109510086|10.2716328611898|10.7268031161473|10.6644570621469|10.7257974504249|10.7257181303116|10.7887891737892|10.7567943181818|10.7919316239316|10.7266560906516|10.7266807365439|10.6963497175141|10.7571244318182|10.4940741573034|10.744694017094|10.6979562146893|10.6981632768362|10.726821529745|10.6988220338983|10.696213559322|10.6662225352113|10.6963497175141|10.7767325714286|10.3117400544959|10.6642825352113|10.6964223163842|10.2894932065217|10.6716298591549|10.6969435028249|10.7139957386364|10.6654732394366|10.7222266288952|10.6672197183099|10.68344|10.696104519774|10.6097235294118|10.6356241573034|10.7579440340909|10.637545505618|10.6669338028169|10.666814084507|10.6669622535211|10.6969463276836|10.7424514044944|10.3084345013477|10.7729661971831|10.7425778089888|10.772878028169|10.7433735955056|10.7427752808989|10.7125582633053|10.7427050561798|10.7721661971831|10.803143220339|10.7732549295775|10.7730811267606|10.6524799442897|10.6233127777778|10.6233980555556|10.6520264623955|10.2770793010753|9.42018078817734|10.6823111731844|10.6819664804469|10.773516056338|10.7142229050279|10.6798245125348|10.7417991573034|10.8538709401709|9.45556790123457|10.8040827683616|10.4549673024523|10.3985357723577|10.3985149051491|10.6144936111111|9.29251699029126|9.27683469879518|9.25480456730769|9.06510504807692|9.17221770334928|9.19932302158273|9.19910215827338|9.13391357142857|9.2014690647482|9.13302523809524|9.13267261904762|9.13269285714286|9.19826738609113|9.28613870192308|9.37301116504854|9.17417102137767|9.15268436018957|9.21769761336516|9.26212302158273|9.26213189448441|9.21823866348449|9.24036913875598|9.26245083932854|9.26225371702638|9.24029186602871|9.40594229828851|9.28090745192308|8.96261415313225|9.32934202898551|9.339359375|9.284846875|10.7885463687151|10.8187663865546|9.13369857819905|9.19914892601432|9.38601902439024|9.43146368038741|9.2954587529976|9.28539711538462|9.26306282973621|9.28565384615385|9.28611778846154|9.35291622276029|9.30565662650602|9.28386177884615|9.32974879227053|9.27633325301205|9.29694444444444|9.18585823389022|8.54281617977528|9.52624135338346|9.31268325123153|11.7292042979943|11.8315959537572|11.534509039548|11.6962731428571	0.0039567	8.4221	10.8882	dMean__T_6_ct_all_ENSG00000005020_chr7:26865309:A:G	Allegbe_Harris_2025	Pseudo-bulk	T	naive	Pseudo-bulk_CD4 tissue resident memory 2 (2)	ge	IBDverse
dMean__T_6_r_all	chr2:227805721:T:C	cd	chr2_227805859_G_A	ENSG00000115009	CCL20	0.64222	0.113267	8.13e-08	0.985086	0.996754	chr2:227805859:G:A	2	227805859	5	11.9808	0.493955	11.7425635359116|11.6757254545455|11.779335154827|11.8490774907749|12.8572693836978	0.0987909	11.6824	12.7565	dMean__T_6_r_all_ENSG00000115009_chr2:227805859:G:A	Allegbe_Harris_2025	Rectum	T	naive	Rectum_CD4 tissue resident memory 2 (2)	ge	IBDverse
dMean__T_6_r_all	chr2:227805721:T:C	ibd	chr2_227805859_G_A	ENSG00000115009	CCL20	0.64222	0.113267	8.13e-08	0.988181	1	chr2:227805859:G:A	2	227805859	5	8.46025	0.453504	8.51296662216289|8.52808632138114|7.7170107398568|8.58582887700535|8.95734972299169	0.0907008	7.79661	8.9202	dMean__T_6_r_all_ENSG00000115009_chr2:227805859:G:A	Allegbe_Harris_2025	Rectum	T	naive	Rectum_CD4 tissue resident memory 2 (2)	ge	IBDverse
dMean__T_6_r_all	chr2:227805721:T:C	ibd	chr2_227805859_G_A	ENSG00000115009	CCL20	0.64222	0.113267	8.13e-08	0.988181	0.996754	chr2:227805859:G:A	2	227805859	5	8.46025	0.453504	8.51296662216289|8.52808632138114|7.7170107398568|8.58582887700535|8.95734972299169	0.0907008	7.79661	8.9202	dMean__T_6_r_all_ENSG00000115009_chr2:227805859:G:A	Allegbe_Harris_2025	Rectum	T	naive	Rectum_CD4 tissue resident memory 2 (2)	ge	IBDverse
dMean__T_6_r_all	chr2:227805721:T:C	uc	chr2_227805859_G_A	ENSG00000115009	CCL20	0.64222	0.113267	8.13e-08	0.987976	0.996754	chr2:227805859:G:A	2	227805859	5	6.87891	0.384372	6.93820674646355|6.97247448425624|6.23611861137898|6.97307274701411|7.27469797525309	0.0768743	6.30633	7.24454	dMean__T_6_r_all_ENSG00000115009_chr2:227805859:G:A	Allegbe_Harris_2025	Rectum	T	naive	Rectum_CD4 tissue resident memory 2 (2)	ge	IBDverse
dMean__T_6_r_all	chr7:28133120:T:G	cd	chr7_28132395_C_T	ENSG00000153814	JAZF1	0.858177	0.100382	2.17e-14	0.986076	1	chr7:28132395:C:T	7	28132395	18	12.6384	0.311137	12.8913194244604|12.7043746438746|12.8510250720461|12.9817976710335|12.4038569321534|12.4197784342688|12.29889|12.2948028653295|12.5185292576419|12.2813452211127|12.5367778425656|12.3922616714697|12.7047507122507|12.2070405940594|12.7428354700855|13.1369794419971|13.2290859375|12.896242519685	0.0172854	12.2386	13.1899	dMean__T_6_r_all_ENSG00000153814_chr7:28132395:C:T	Allegbe_Harris_2025	Rectum	T	naive	Rectum_CD4 tissue resident memory 2 (2)	ge	IBDverse
dMean__T_6_r_all	chr7:28133120:T:G	cd	chr7_28132395_C_T	ENSG00000153814	JAZF1	0.858177	0.100382	2.17e-14	0.986076	0.94726	chr7:28132395:C:T	7	28132395	18	12.6384	0.311137	12.8913194244604|12.7043746438746|12.8510250720461|12.9817976710335|12.4038569321534|12.4197784342688|12.29889|12.2948028653295|12.5185292576419|12.2813452211127|12.5367778425656|12.3922616714697|12.7047507122507|12.2070405940594|12.7428354700855|13.1369794419971|13.2290859375|12.896242519685	0.0172854	12.2386	13.1899	dMean__T_6_r_all_ENSG00000153814_chr7:28132395:C:T	Allegbe_Harris_2025	Rectum	T	naive	Rectum_CD4 tissue resident memory 2 (2)	ge	IBDverse
dMean__T_6_r_all	chr2:227805721:T:C	cd	chr2_227805859_G_A	ENSG00000115009	CCL20	0.64222	0.113267	8.13e-08	0.985086	1	chr2:227805859:G:A	2	227805859	5	11.9808	0.493955	11.7425635359116|11.6757254545455|11.779335154827|11.8490774907749|12.8572693836978	0.0987909	11.6824	12.7565	dMean__T_6_r_all_ENSG00000115009_chr2:227805859:G:A	Allegbe_Harris_2025	Rectum	T	naive	Rectum_CD4 tissue resident memory 2 (2)	ge	IBDverse
dMean__T_6_ti_all	chr17:68401599:A:G	cd	chr17_68397040_C_G	ENSG00000141337	ARSG	0.331533	0.065429	8.5e-07	0.947211	0.832565	chr17:68397040:C:G	17	68397040	10	-5.2608	0.611165	-5.38956889763779|-5.10553131672598|-6.79370983606557|-5.00628464351005|-5.60656356589147|-4.95986064030132|-4.84128631578947|-5.27019767891683|-4.56532532347505|-5.06963709981168	0.0611165	-6.5266	-4.62742	dMean__T_6_ti_all_ENSG00000141337_chr17:68397040:C:G	Allegbe_Harris_2025	Terminal_Ileum	T	naive	Terminal_Ileum_CD4 tissue resident memory 2 (2)	ge	IBDverse
dMean__T_6_ti_all	chr13:40441506:G:A	ibd	chr13_40438528_G_C	ENSG00000150907	FOXO1	-0.33951	0.0559673	5.59e-09	0.992355	0.999071	chr13:40438528:G:C	13	40438528	15	4.78541	0.281058	4.48783894878706|4.57561051212938|4.50718397260274|4.44361320754717|4.43707795698925|5.12264232902033|4.70611230982019|4.5887200538358|5.07372899628253|5.08674160447761|5.03499741697417|5.00173302752294|5.09059085820896|5.05876691729323|4.56586558265583	0.0187372	4.43937	5.11142	dMean__T_6_ti_all_ENSG00000150907_chr13:40438528:G:C	Allegbe_Harris_2025	Terminal_Ileum	T	naive	Terminal_Ileum_CD4 tissue resident memory 2 (2)	ge	IBDverse
dMean__T_6_ti_all	chr10:79285523:T:C	cd	chr10_79287626_G_C	ENSG00000108175	ZMIZ1	0.324367	0.0620064	3.89e-07	0.973406	1	chr10:79287626:G:C	10	79287626	37	-2.42703	0.247076	-2.37208800358102|-2.01720158887786|-2.4431067264574|-2.42995892857143|-1.92422300884956|-2.42390988423865|-2.07167835365854|-2.55332689844465|-2.54272950819672|-2.50518896925859|-2.51545330915684|-2.03935664335664|-2.03898912621359|-2.53917872727273|-2.52511600361664|-2.55273994515539|-2.04934406779661|-2.52320904977376|-2.05113215686275|-2.41294528301887|-2.87414906832298|-2.39777727682597|-2.51164462081129|-2.463239720035|-2.55519852941176|-2.86027777777778|-2.52560473214286|-2.51681323268206|-2.87814596273292|-2.48074819700967|-2.57576633393829|-2.49028021201413|-2.69569611344538|-2.69195643979058|-2.38887651821862|-2.03354403669725|-2.32967078651685	0.00667772	-2.87455	-2.0079	dMean__T_6_ti_all_ENSG00000108175_chr10:79287626:G:C	Allegbe_Harris_2025	Terminal_Ileum	T	naive	Terminal_Ileum_CD4 tissue resident memory 2 (2)	ge	IBDverse
dMean__T_6_ti_all	chr17:32520193:A:T	ibd	chr17_32519606_C_G	ENSG00000176749	CDK5R1	0.418146	0.0591814	2.04e-11	0.928281	0.799152	chr17:32519606:C:G	17	32519606	15	-10.4927	1.12089	-10.5727378205128|-11.2639084548105|-9.48733739612188|-10.8527014285714|-10.6868242074928|-10.6438642857143|-10.8084530054645|-10.8789459610028|-9.38749343832021|-9.24545287958115|-9.29431606217616|-9.36248471177945|-11.7787616901408|-9.81755696202532|-13.310175261324	0.074726	-12.7742	-9.26256	dMean__T_6_ti_all_ENSG00000176749_chr17:32519606:C:G	Allegbe_Harris_2025	Terminal_Ileum	T	naive	Terminal_Ileum_CD4 tissue resident memory 2 (2)	ge	IBDverse
dMean__T_6_ti_all	chr6:167024500:C:T	cd	chr6_166976754_A_G	ENSG00000227598	ENSG00000227598	-0.345172	0.0490301	2.37e-11	0.803833	0.732474	chr6:166976754:A:G	6	166976754	292	-3.02709	0.318949	-3.27764706477733|-3.31663431952663|-3.35570530451866|-3.3318888671875|-3.35248086359176|-3.3608407079646|-3.37398005923001|-3.35953284313726|-3.39033998015873|-3.36688866995074|-3.35359470068695|-3.35701001964637|-3.3534131501472|-3.37072435897436|-3.34927183513248|-3.3486444662096|-3.34051730205279|-3.34054408602151|-3.34382093933464|-3.34386301369863|-3.36049026548673|-3.35713880157171|-3.35029941176471|-3.3470305582762|-3.3536430814524|-3.4012624750499|-3.19047797563261|-3.33776082272282|-3.34550834151129|-3.34111588235294|-3.3411231372549|-3.34110882352941|-3.33923532289628|-3.34128109696376|-3.34127208619001|-3.33474877810362|-3.34126767874633|-3.33804442270059|-3.33477810361681|-3.33856604696673|-3.33201513671875|-3.32886712195122|-3.31504117073171|-3.32835941463415|-3.35830708661417|-3.32883512195122|-3.32946985365854|-3.35169214145383|-3.32418352826511|-3.32725717073171|-3.32089045764362|-3.32695648780488|-3.33437908113392|-3.33408132942326|-3.37010968379447|-3.32419171539961|-3.16671055045872|-3.31772237354086|-3.3306115234375|-3.34367215686275|-3.33392864125122|-3.34418401960784|-3.33063623046875|-3.3307357421875|-3.32732429268293|-3.3309228515625|-3.33436539589443|-3.32776165853659|-3.21411119473189|-3.32777756097561|-3.33772974559687|-3.32776078048781|-3.32775434146341|-3.32446471734893|-3.35724950787402|-3.32778019512195|-3.33744569471624|-3.32453411306043|-3.32108111002921|-3.32769658536585|-3.33096220703125|-3.33777935420744|-3.32119980525803|-3.32741912195122|-3.31767772373541|-3.32823707317073|-3.31813910505837|-3.31500330417881|-3.30882463627546|-3.30164230396902|-3.30799224054316|-3.34042350636631|-3.33708414872798|-3.33758043052838|-3.32757268292683|-3.33759618395303|-3.3241193957115|-3.33389286412512|-3.32695707317073|-3.17264902325581|-3.33066796875|-3.330713671875|-3.32413421052632|-3.33410381231672|-3.33386754643206|-3.3340156402737|-3.33410029325513|-3.330642578125|-3.3306685546875|-3.32093924050633|-3.31181013645224|-3.3306685546875|-3.36688450148075|-3.330637109375|-3.3295296875|-3.33279569892473|-3.31669873170732|-3.32952880859375|-3.31344159378037|-3.31338017492711|-3.31013980582524|-3.30903174757282|-3.30079786200194|-3.30884951456311|-3.30577536372454|-3.30578894277401|-3.30567119301649|-3.3089686407767|-3.30246841085271|-3.30570320077595|-3.30563743937924|-3.3024605620155|-3.30567158098933|-3.15600605769231|-3.37253330039526|-2.9761422613531|-3.13063541666667|-2.92214165923283|-2.92527142857143|-3.13166985781991|-2.99850320219579|-3.10650739336493|-3.10071371807001|-3.08427071563089|-3.09922440870388|-3.10038030160226|-2.91036717216771|-2.90873072824156|-3.12081006647673|-3.10031566037736|-2.90161120996441|-3.10503163361662|-3.10315259678942|-3.11076631977294|-3.10477101038716|-2.91016196428571|-2.90271033868093|-3.0980679245283|-3.09865962264151|-3.09996355051936|-2.90878565022422|-2.9009426916221|-2.90234376114082|-2.90989213583557|-2.91108944543828|-2.91053395889187|-2.89896847729297|-2.90167647058824|-3.10532951750237|-2.92142089686099|-2.92142089686099|-2.91987201793722|-2.92135408071749|-3.11058255924171|-3.12013460076046|-3.11386432637571|-2.91208166368515|-3.11835137701804|-3.00677532228361|-3.09714102079395|-2.90420098039216|-3.08138607714017|-3.08841498586239|-3.09403632075472|-2.90299697239537|-3.11008159392789|-2.74422492697176|-2.75263372319688|-2.49416322869955|-2.72701573359073|-2.55743376383764|-2.56449151291513|-2.5859336744186|-2.58700167597765|-2.59068648648649|-2.76317057673509|-2.59228490214352|-2.59073867660764|-2.59453600746269|-2.57149861239593|-2.76092578125|-2.76214301075269|-2.5762811862836|-2.58107260909935|-2.56435207373272|-2.750603307393|-2.75433138401559|-2.5841344795539|-2.57840500463392|-2.75674565853659|-2.76509099804305|-2.59135973904939|-2.58692139534884|-2.58173509749304|-2.59135973904939|-2.7615283203125|-2.57810307548928|-2.58893202979516|-2.58899487895717|-2.59282292637465|-2.59579505597015|-2.59135973904939|-2.60062980501393|-2.77597328094303|-2.58837637209302|-2.77871750245821|-2.59345834109972|-2.58943165735568|-2.58686604651163|-2.59139199255121|-2.59351835973905|-2.77556624141315|-2.5910030726257|-2.59101750465549|-2.59191705498602|-2.58111085343228|-2.7761753438114|-2.58190900649954|-2.78061494591937|-2.77790569744597|-2.77350412168793|-2.770785|-2.57652638888889|-2.57769388888889|-2.56909124423963|-2.57239099264706|-2.57593946395564|-2.7096044921875|-2.5757073012939|-2.57193259464451|-2.5746752310536|-2.57867668825162|-2.58568105849582|-2.57193819188192|-2.57627606284658|-2.56520856353591|-2.57867668825162|-2.57629343807763|-2.76499687194526|-2.5726701754386|-2.58001877890842|-2.59186557530402|-2.5818765523633|-2.73138469184891|-2.60369102803738|-2.61941222953904|-2.61857975402081|-2.62675966069746|-2.55314990654206|-2.83039290709291|-2.64252175969726|-2.63213436911488|-2.61327782974743|-2.62328215962441|-2.82763123752495|-2.58875468164794|-2.44949385365854|-2.51087166831194|-2.87346894093686|-2.5224743083004|-2.52135212240869|-2.51888362919132|-2.49926705767351|-2.83849897959184|-2.53776812749004|-2.87021715526601|-2.89529759036145|-2.88918273224044|-2.89550711938664|-2.87333619565217|-2.81233819368879|-3.42196936708861	0.00109229	-3.36689	-2.542	dMean__T_6_ti_all_ENSG00000227598_chr6:166976754:A:G	Allegbe_Harris_2025	Terminal_Ileum	T	naive	Terminal_Ileum_CD4 tissue resident memory 2 (2)	ge	IBDverse
dMean__T_6_ti_all	chr11:61825533:A:G	cd	chr11_61796827_G_T	ENSG00000134825	TMEM258	0.236944	0.0489488	2.42e-06	0.861942	0.993191	chr11:61796827:G:T	11	61796827	56	2.49612	0.254496	2.63291425091352|2.98997361647362|2.95346800518135|2.97583096296296|2.74477312348668|2.84150466165414|2.67885306603774|2.64839415971395|2.75883824604141|2.38413900462963|2.64350552220888|2.70755746971736|3.02996930946292|3.00238120978121|2.32280415183867|2.68245696969697|2.66913951515152|2.67562588092345|2.06673959505062|2.34968688327316|2.67888090024331|2.64888453105968|2.68934908869988|2.65352446043165|2.3259513064133|2.31496879432624|2.26201847575058|2.27153024771838|2.04990345211581|2.30100634547591|2.66501588447653|2.41014009060023|2.08590704545455|2.39294182638106|2.40356285390713|2.67912370012092|2.29242782212087|2.71192325581395|2.47328647281922|2.42669043478261|2.49790412735849|1.95484285714286|2.41815794504182|2.36739715302491|2.36470699052133|2.40634753901561|2.39493273596177|2.38155266343826|2.37097642857143|2.27049529553679|2.25108874251497|2.50275007564297|2.23668296568627|2.45507753303965|2.19412702702703|2.22020757020757	0.00454457	2.05622	2.99773	dMean__T_6_ti_all_ENSG00000134825_chr11:61796827:G:T	Allegbe_Harris_2025	Terminal_Ileum	T	naive	Terminal_Ileum_CD4 tissue resident memory 2 (2)	ge	IBDverse
dMean__T_6_ti_all	chr10:79285523:T:C	cd	chr10_79287626_G_C	ENSG00000108175	ZMIZ1	0.324367	0.0620064	3.89e-07	0.973406	0.625262	chr10:79287626:G:C	10	79287626	37	-2.42703	0.247076	-2.37208800358102|-2.01720158887786|-2.4431067264574|-2.42995892857143|-1.92422300884956|-2.42390988423865|-2.07167835365854|-2.55332689844465|-2.54272950819672|-2.50518896925859|-2.51545330915684|-2.03935664335664|-2.03898912621359|-2.53917872727273|-2.52511600361664|-2.55273994515539|-2.04934406779661|-2.52320904977376|-2.05113215686275|-2.41294528301887|-2.87414906832298|-2.39777727682597|-2.51164462081129|-2.463239720035|-2.55519852941176|-2.86027777777778|-2.52560473214286|-2.51681323268206|-2.87814596273292|-2.48074819700967|-2.57576633393829|-2.49028021201413|-2.69569611344538|-2.69195643979058|-2.38887651821862|-2.03354403669725|-2.32967078651685	0.00667772	-2.87455	-2.0079	dMean__T_6_ti_all_ENSG00000108175_chr10:79287626:G:C	Allegbe_Harris_2025	Terminal_Ileum	T	naive	Terminal_Ileum_CD4 tissue resident memory 2 (2)	ge	IBDverse
dMean__T_6_ti_all	chr17:32520193:A:T	ibd	chr17_32519606_C_G	ENSG00000176749	CDK5R1	0.418146	0.0591814	2.04e-11	0.928281	0.925519	chr17:32519606:C:G	17	32519606	15	-10.4927	1.12089	-10.5727378205128|-11.2639084548105|-9.48733739612188|-10.8527014285714|-10.6868242074928|-10.6438642857143|-10.8084530054645|-10.8789459610028|-9.38749343832021|-9.24545287958115|-9.29431606217616|-9.36248471177945|-11.7787616901408|-9.81755696202532|-13.310175261324	0.074726	-12.7742	-9.26256	dMean__T_6_ti_all_ENSG00000176749_chr17:32519606:C:G	Allegbe_Harris_2025	Terminal_Ileum	T	naive	Terminal_Ileum_CD4 tissue resident memory 2 (2)	ge	IBDverse
dMean__T_6_ti_all	chr2:227805721:T:C	cd	chr2_227805760_C_G	ENSG00000115009	CCL20	-0.603216	0.0913023	2.87e-10	0.964484	0.70034	chr2:227805760:C:G	2	227805760	5	9.13942	1.05654	8.57204696132597|8.49339909090909|10.987539708561|8.58876420664207|9.0553592445328	0.211308	8.50126	10.7943	dMean__T_6_ti_all_ENSG00000115009_chr2:227805760:C:G	Allegbe_Harris_2025	Terminal_Ileum	T	naive	Terminal_Ileum_CD4 tissue resident memory 2 (2)	ge	IBDverse
dMean__T_6_ti_all	chr11:65879086:C:A	ibd	chr11_65888811_G_A	ENSG00000172543	CTSW	-0.701306	0.0880156	8.38e-14	0.982231	0.994238	chr11:65888811:G:A	11	65888811	28	-13.5604	0.99352	-11.1464508547009|-11.1408829787234|-11.1038919491525|-12.3066938369781|-12.2672421875|-14.1065791583166|-13.8050843137255|-13.9411356435644|-13.725156920078|-13.6976795719844|-13.4327005758157|-13.670393592233|-13.7241890838207|-13.9650425742574|-14.0255637450199|-14.0426666666667|-14.070848|-14.071642|-14.0729428|-13.9868282306163|-13.998121756487|-13.6709328793774|-14.1795110663984|-14.3017545638945|-14.3528798370672|-14.1899607214429|-14.5806694560669|-14.1135268817204	0.0354829	-14.4269	-11.1289	dMean__T_6_ti_all_ENSG00000172543_chr11:65888811:G:A	Allegbe_Harris_2025	Terminal_Ileum	T	naive	Terminal_Ileum_CD4 tissue resident memory 2 (2)	ge	IBDverse
dMean__T_6_ti_all	chr1:25386842:AACACAC:A	cd	chr1_25235176_G_A	ENSG00000187010	RHD	-0.856522	0.0505659	7.21e-42	0.998997	0.950871	chr1:25235176:G:A	1	25235176	8	11.9584	0.743518	12.0467285513361|11.9001846694796|12.9366611226611|12.1158990066225|12.4971091370558|11.9827049069374|11.8324333889816|10.3552548543689	0.0929397	10.6138	12.8597	dMean__T_6_ti_all_ENSG00000187010_chr1:25235176:G:A	Allegbe_Harris_2025	Terminal_Ileum	T	naive	Terminal_Ileum_CD4 tissue resident memory 2 (2)	ge	IBDverse
dMean__T_6_ti_all	chr11:128322401:A:T	ibd	chr11_128522042_C_T	ENSG00000134954	ETS1	0.47018	0.0536587	5e-16	0.944621	0.998193	chr11:128522042:C:T	11	128522042	7	1.53364	0.488661	1.72725630733945|0.425504645476773|1.71597528473804|1.72035444191344|1.71642742596811|1.71287243735763|1.71706250569476	0.0698088	0.61861	1.72622	dMean__T_6_ti_all_ENSG00000134954_chr11:128522042:C:T	Allegbe_Harris_2025	Terminal_Ileum	T	naive	Terminal_Ileum_CD4 tissue resident memory 2 (2)	ge	IBDverse
dMean__T_6_ti_all	chr2:227805721:T:C	cd	chr2_227805760_C_G	ENSG00000115009	CCL20	-0.603216	0.0913023	2.87e-10	0.964484	1	chr2:227805760:C:G	2	227805760	5	9.13942	1.05654	8.57204696132597|8.49339909090909|10.987539708561|8.58876420664207|9.0553592445328	0.211308	8.50126	10.7943	dMean__T_6_ti_all_ENSG00000115009_chr2:227805760:C:G	Allegbe_Harris_2025	Terminal_Ileum	T	naive	Terminal_Ileum_CD4 tissue resident memory 2 (2)	ge	IBDverse
dMean__T_6_ti_all	chr1:25386842:AACACAC:A	uc	chr1_25235176_G_A	ENSG00000187010	RHD	-0.856522	0.0505659	7.21e-42	0.998951	0.950871	chr1:25235176:G:A	1	25235176	8	17.6861	1.07538	16.7945568627451|16.5254517578125|17.7786685714286|18.7161202046036|18.9866105398458|18.3942301298701|18.1734041025641|16.1197670025189	0.134423	16.1908	18.9393	dMean__T_6_ti_all_ENSG00000187010_chr1:25235176:G:A	Allegbe_Harris_2025	Terminal_Ileum	T	naive	Terminal_Ileum_CD4 tissue resident memory 2 (2)	ge	IBDverse
dMean__T_6_ti_all	chr11:1852991:C:T	cd	chr11_2301990_G_A	ENSG00000064201	TSPAN32	-0.47146	0.0728577	6.14e-10	0.876089	1	chr11:2301990:G:A	11	2301990	12	2.27338	0.370573	2.02848802946593|2.52356974637681|2.88504402618658|2.52501931407942|2.53574343065693|2.38931508379888|2.40268558052434|2.38676356877323|2.32264593128391|1.88154695340502|1.81147730560579|1.5882679144385	0.0308811	1.64965	2.78899	dMean__T_6_ti_all_ENSG00000064201_chr11:2301990:G:A	Allegbe_Harris_2025	Terminal_Ileum	T	naive	Terminal_Ileum_CD4 tissue resident memory 2 (2)	ge	IBDverse
dMean__T_6_ti_all	chr7:26846690:T:A	cd	chr7_26865309_A_G	ENSG00000005020	SKAP2	0.498679	0.0662524	1.29e-12	0.852897	0.953897	chr7:26865309:A:G	7	26865309	218	6.34031	0.498986	6.02977607361963|6.23091111111111|5.84697685459941|5.80972053571429|5.7524349702381|5.68871238938053|5.77363946587537|5.71908074074074|5.73949115044248|5.71298729689808|5.72004948301329|5.72629039881832|5.62178743545611|5.59122749140893|5.73039441997063|5.65573226351351|5.71236207906296|5.69103401459854|5.67510052631579|5.61981972318339|5.69877298245614|5.67981888111888|5.76351839762611|5.69978336252189|5.76725680473373|5.73262202643172|5.65538125|5.65485503472222|5.7230724340176|5.59627800687285|5.7060019005848|5.72273504398827|5.59474295532646|5.86141979913917|5.57595839041096|5.61311462994836|5.6227924137931|5.63100294117647|5.59224965635739|5.55407730375427|5.95127551020408|5.6310714532872|5.22551043338684|5.62894723183391|5.62322055267703|5.5361343537415|5.62253799654577|5.61278844827586|5.48928566610455|5.55498054607509|5.52290693739425|6.06100237430168|5.98167352941176|5.96322013333333|6.05832702702703|5.94176117021277|6.04971821862348|5.94150704787234|5.933|6.00417490039841|5.93379043824701|5.94168151595745|5.93379083665339|5.92425941644562|5.93405909694555|5.95763733333333|5.97215139442231|5.93324302788845|6.02439326145552|5.94128244680851|5.88973342175066|5.69225505761844|5.85873878627968|5.84282105263158|5.84291118421053|5.84886205533597|6.58580369357045|6.2130954787234|6.09167342931937|6.0909554973822|6.87698126843658|6.81694787701318|6.97035044776119|6.83346725403818|6.83581556534508|6.84299676470588|6.82310850439883|6.92590535714286|6.48110791788856|6.81351903367496|6.81160527859238|6.81303001464129|6.83322525697504|6.85761487481591|6.83660411160059|6.87416144756278|6.83344346549192|6.81340775988287|6.82339853372434|6.86365457227139|6.78118181818182|6.94958333333333|6.8344812041116|6.83449486049927|6.83350881057269|6.83422466960353|6.83339251101322|6.8134729136164|6.81340819912152|6.97134149253731|6.85537555228277|6.82295498533724|6.80309502923977|6.82304545454546|6.83643656387665|6.80390555555555|6.92893071216617|6.84342705882353|6.86029351032448|6.81422942898975|6.82432606149341|6.83317400881057|6.81385065885798|6.80337090643275|6.86377064896755|6.79375766423358|6.81357686676427|6.82344618768328|6.81360073206442|6.83346637298091|6.903760761347|6.89479429824561|6.89387807017544|6.88390218978102|6.91412903225806|6.90436647144949|6.90392972181552|6.89396388888889|6.90398096632504|6.8939283625731|6.903760761347|6.90402342606149|6.9040579795022|6.91391788856305|6.90398096632504|6.89418859649123|6.92379809104258|6.95349262536873|6.736915|6.95477020648968|6.93397132352941|6.89443084795322|6.94032187958884|6.92804618768329|6.88376875912409|7.04134330357143|6.73835485714286|6.89476505847953|7.02422433234421|6.97281737849779|6.97278615611193|6.93269736842105|6.38113230563003|6.22088896189225|6.21279475065617|6.07051973684211|6.19225557011795|6.21246692913386|6.22026084099869|6.22076373193167|6.21391364829396|6.19589188481675|6.2037129750983|6.20372844036697|6.20367601572739|6.25995674967235|6.35594087882823|6.25842857142857|6.23411279373368|6.23384673629243|6.25850878112713|6.24215333333333|6.24230797385621|6.24258692810457|6.25867051114024|6.25873460026212|6.24230797385621|6.387676|6.26350262467192|6.2344182767624|6.25077486910995|6.31145190039318|6.25868217562254|6.93070348330914|6.94077761627907|6.30589112582781|6.28097189973615|6.45726320754717|6.39541316489362|6.31066890645586|6.32527920529801|6.3002308707124|6.31710013227513|6.31749232804233|6.33391286472149|6.33262440318302|6.34128313413014|6.35066622340426|6.29261690885073|6.31641286472149|6.31611273209549|6.17517227979275|6.32182519893899|6.32051084656085|7.18941379310345|7.16964799426934|7.11382624821683|7.07808486562942	0.00228893	5.5639	7.00238	dMean__T_6_ti_all_ENSG00000005020_chr7:26865309:A:G	Allegbe_Harris_2025	Terminal_Ileum	T	naive	Terminal_Ileum_CD4 tissue resident memory 2 (2)	ge	IBDverse
dMean__T_6_ti_all	chr11:1852991:C:T	uc	chr11_1852991_C_T	ENSG00000130592	LSP1	-0.530475	0.0458127	1.45e-24	0.994585	0.792522	chr11:1852991:C:T	11	1852991	12	-7.75277	0.261799	-7.44861007518797|-7.98588139534884|-7.95314332833583|-8.05000086705202|-8.10284233576642|-7.75589839181287|-7.85776681481481|-7.78888693098385|-7.60768149210904|-7.42379875968992|-7.7687528358209|-7.28999488721804	0.0218166	-8.08831	-7.32679	dMean__T_6_ti_all_ENSG00000130592_chr11:1852991:C:T	Allegbe_Harris_2025	Terminal_Ileum	T	naive	Terminal_Ileum_CD4 tissue resident memory 2 (2)	ge	IBDverse
dMean__T_6_ti_all	chr11:128523008:T:TC	cd	chr11_128522042_C_T	ENSG00000134954	ETS1	0.47018	0.0536587	5e-16	0.993727	0.955636	chr11:128522042:C:T	11	128522042	7	6.21354	0.117947	6.17148005354752|6.11679484808454|6.13294569536424|6.14320371352785|6.16225242463958|6.37605767195767|6.39201957390146	0.0168495	6.11922	6.38963	dMean__T_6_ti_all_ENSG00000134954_chr11:128522042:C:T	Allegbe_Harris_2025	Terminal_Ileum	T	naive	Terminal_Ileum_CD4 tissue resident memory 2 (2)	ge	IBDverse
dMean__T_6_ti_all	chr11:128523008:T:TC	cd	chr11_128522042_C_T	ENSG00000134954	ETS1	0.47018	0.0536587	5e-16	0.993727	0.940769	chr11:128522042:C:T	11	128522042	7	6.21354	0.117947	6.17148005354752|6.11679484808454|6.13294569536424|6.14320371352785|6.16225242463958|6.37605767195767|6.39201957390146	0.0168495	6.11922	6.38963	dMean__T_6_ti_all_ENSG00000134954_chr11:128522042:C:T	Allegbe_Harris_2025	Terminal_Ileum	T	naive	Terminal_Ileum_CD4 tissue resident memory 2 (2)	ge	IBDverse
dMean__T_6_ti_all	chr2:227805721:T:C	ibd	chr2_227805760_C_G	ENSG00000115009	CCL20	-0.603216	0.0913023	2.87e-10	0.978885	0.70034	chr2:227805760:C:G	2	227805760	5	6.42969	0.431667	6.2144479305741|6.20367795484728|7.1982807875895|6.22340935828877|6.30865055401662	0.0863333	6.20475	7.10932	dMean__T_6_ti_all_ENSG00000115009_chr2:227805760:C:G	Allegbe_Harris_2025	Terminal_Ileum	T	naive	Terminal_Ileum_CD4 tissue resident memory 2 (2)	ge	IBDverse
dMean__T_6_ti_all	chr7:26846690:T:A	ibd	chr7_26865309_A_G	ENSG00000005020	SKAP2	0.498679	0.0662524	1.29e-12	0.843566	0.996472	chr7:26865309:A:G	7	26865309	218	11.999	1.05743	12.6006858974359|12.6628193548387|11.5907717647059|11.4490680351906|11.4367937869822|11.2120552325581|11.3784590643275|11.254750728863|11.312136627907|11.178301734104|11.2245608695652|11.2368075362319|10.402097133758|10.4297897435897|11.2461054755043|10.3981164596273|11.2761367052023|10.8589367688022|10.5368315960912|10.478244516129|10.7916963455149|10.7935428571429|11.6305730538922|10.8485876666667|11.672651497006|11.3816781341108|10.6107478827362|10.6444330065359|11.313435942029|10.5405624595469|11.3127689855072|11.2475657060519|10.6758701639344|11.6062772727273|10.5043861290323|10.6925232786885|10.763100990099|10.7416491749175|10.7062148026316|10.2348720125786|11.8679505813953|10.7064450657895|8.99307458563536|10.7732831125828|10.7100154605263|10.4670321543408|10.6736049180328|10.638618627451|10.3010962025316|10.3669382165605|10.2966498422713|11.3012440104167|11.3560705583756|11.3513073604061|11.4952871794872|11.3406203045685|11.4650670076726|11.3114260759494|11.3102506329114|11.4170295454545|11.2831924242424|11.3404682741117|11.2831931818182|11.2800292929293|10.8718892944039|11.3119696202532|11.3561363636364|11.2821515151515|11.5506454780362|11.2824353535354|11.1579371859296|9.9012276169265|11.10231|11.0461293532338|11.0738466334165|10.9612007407407|12.4398514211886|11.5649698019802|11.3790672371638|11.3777261613692|13.3598661891117|13.1154236619718|12.8653851239669|13.1829779036827|13.1875082152975|13.2194255681818|13.1450847457627|13.4127043227666|12.5215739376771|13.183097733711|13.1229231638418|13.1821515580737|13.1825110481586|13.2658703703704|13.2264982954545|13.2587102564103|13.1829320113314|13.1828824362606|13.1456435028249|13.2203346590909|12.9909157303371|13.3051851851852|13.1476884180791|13.1477146892655|13.1830580736544|13.1471949152542|13.1455940677966|13.108738028169|13.1456435028249|13.3451394285714|12.683378746594|13.1077614084507|13.1449632768362|12.6448831521739|13.1144036619718|13.1465293785311|13.2673275568182|13.1085363380282|13.1764277620397|13.1101935211268|13.1296188732394|13.1451737288136|13.0360224089636|13.0716452247191|13.2205582386364|13.0722584269663|13.108938028169|13.1087050704225|13.108983943662|13.1457361581921|13.2451365168539|12.7116962264151|13.2828523943662|13.2457106741573|13.2829183098592|13.2462985955056|13.2454606741573|13.2086030812325|13.245558988764|13.2829492957746|13.3199677966102|13.2829521126761|13.2830185915493|13.1345181058496|13.0983861111111|13.0989583333333|13.1340013927577|12.6733010752688|11.6153706896552|13.1713245810056|13.1706717877095|13.2839174647887|13.2021206703911|13.1613579387187|13.2454539325843|13.4808623931624|11.6465392592593|13.3220884180791|12.9000741144414|12.8307398373984|12.8306823848238|13.172125|11.5541861650485|11.4074614457831|11.3801673076923|11.0903725961538|11.3030885167464|11.3522776978417|11.351603117506|11.2714314285714|11.3549213429257|11.2706223809524|11.2700785714286|11.2701066666667|11.351090647482|11.4816033653846|11.5857077669903|11.3424726840855|11.3159488151659|11.3964835322196|11.4514201438849|11.4514323741007|11.3970539379475|11.4248301435407|11.4517160671463|11.4518333333333|11.4243196172249|11.7133422982885|11.4730504807692|11.0801958236659|11.5352463768116|11.5760524038462|11.479265625|13.3387002793296|13.3760644257703|11.2818668246445|11.3627128878282|11.6860714634146|11.6449169491525|11.4863254196643|11.4797735576923|11.4522182254197|11.4801146634615|11.4808274038462|11.5636084745763|11.5055392771084|11.4783322115385|11.5355096618357|11.4783397590361|11.5038050724638|11.3659880668258|10.7128831460674|11.9465067669173|11.7692270935961|14.3376275071633|14.4636251445087|14.0869836158192|14.2977314285714	0.0048506	10.3802	13.3971	dMean__T_6_ti_all_ENSG00000005020_chr7:26865309:A:G	Allegbe_Harris_2025	Terminal_Ileum	T	naive	Terminal_Ileum_CD4 tissue resident memory 2 (2)	ge	IBDverse
dMean__T_6_ti_all	chr17:32520193:A:T	uc	chr17_32519606_C_G	ENSG00000176749	CDK5R1	0.418146	0.0591814	2.04e-11	0.910408	0.925519	chr17:32519606:C:G	17	32519606	15	-11.1175	0.850432	-12.2173859259259|-11.134065129683|-10.347216918429|-11.4411009036145|-11.2373575757576|-10.975542776204|-11.3675109195402|-11.5891442136499|-10.2776867816092|-10.1779913544669|-10.0212458100559|-10.1788321525886|-12.5193425149701|-10.7125276243094|-12.56585625	0.0566955	-12.5496	-10.0761	dMean__T_6_ti_all_ENSG00000176749_chr17:32519606:C:G	Allegbe_Harris_2025	Terminal_Ileum	T	naive	Terminal_Ileum_CD4 tissue resident memory 2 (2)	ge	IBDverse
dMean__T_6_ti_all	chr13:40441506:G:A	uc	chr13_40438528_G_C	ENSG00000150907	FOXO1	-0.33951	0.0559673	5.59e-09	0.992549	0.999071	chr13:40438528:G:C	13	40438528	15	4.07899	0.214322	3.8363784562212|3.92044226327945|3.86178908450704|3.82058053302433|3.82081712962963|4.33023359375|4.00296376470588|3.9188724137931|4.2784736677116|4.28693946540881|4.28409513343799|4.27264028213166|4.31733655063291|4.29228708133971|3.94106292397661	0.0142882	3.82066	4.32572	dMean__T_6_ti_all_ENSG00000150907_chr13:40438528:G:C	Allegbe_Harris_2025	Terminal_Ileum	T	naive	Terminal_Ileum_CD4 tissue resident memory 2 (2)	ge	IBDverse
dMean__T_6_ti_all	chr17:32520193:A:T	uc	chr17_32519606_C_G	ENSG00000176749	CDK5R1	0.418146	0.0591814	2.04e-11	0.910408	0.799152	chr17:32519606:C:G	17	32519606	15	-11.1175	0.850432	-12.2173859259259|-11.134065129683|-10.347216918429|-11.4411009036145|-11.2373575757576|-10.975542776204|-11.3675109195402|-11.5891442136499|-10.2776867816092|-10.1779913544669|-10.0212458100559|-10.1788321525886|-12.5193425149701|-10.7125276243094|-12.56585625	0.0566955	-12.5496	-10.0761	dMean__T_6_ti_all_ENSG00000176749_chr17:32519606:C:G	Allegbe_Harris_2025	Terminal_Ileum	T	naive	Terminal_Ileum_CD4 tissue resident memory 2 (2)	ge	IBDverse
dMean__T_6_ti_all	chr11:1852991:C:T	ibd	chr11_1852991_C_T	ENSG00000130592	LSP1	-0.530475	0.0458127	1.45e-24	0.998978	1	chr11:1852991:C:T	11	1852991	12	-9.07607	0.363418	-8.7980918294849|-9.37591535836177|-8.99109593220339|-9.4577259762309|-9.53685051546392|-9.22614695652174|-9.32160386643234|-9.22475130434782|-9.01794897959184|-8.55062535714286|-9.06805644599303|-8.34397005163511	0.0302848	-9.51509	-8.4008	dMean__T_6_ti_all_ENSG00000130592_chr11:1852991:C:T	Allegbe_Harris_2025	Terminal_Ileum	T	naive	Terminal_Ileum_CD4 tissue resident memory 2 (2)	ge	IBDverse
dMean__T_6_ti_all	chr13:40441506:G:A	ibd	chr13_40438528_G_C	ENSG00000150907	FOXO1	-0.33951	0.0559673	5.59e-09	0.992355	1	chr13:40438528:G:C	13	40438528	15	4.78541	0.281058	4.48783894878706|4.57561051212938|4.50718397260274|4.44361320754717|4.43707795698925|5.12264232902033|4.70611230982019|4.5887200538358|5.07372899628253|5.08674160447761|5.03499741697417|5.00173302752294|5.09059085820896|5.05876691729323|4.56586558265583	0.0187372	4.43937	5.11142	dMean__T_6_ti_all_ENSG00000150907_chr13:40438528:G:C	Allegbe_Harris_2025	Terminal_Ileum	T	naive	Terminal_Ileum_CD4 tissue resident memory 2 (2)	ge	IBDverse
dMean__T_6_ti_all	chr2:227805721:T:C	ibd	chr2_227805760_C_G	ENSG00000115009	CCL20	-0.603216	0.0913023	2.87e-10	0.978885	1	chr2:227805760:C:G	2	227805760	5	6.42969	0.431667	6.2144479305741|6.20367795484728|7.1982807875895|6.22340935828877|6.30865055401662	0.0863333	6.20475	7.10932	dMean__T_6_ti_all_ENSG00000115009_chr2:227805760:C:G	Allegbe_Harris_2025	Terminal_Ileum	T	naive	Terminal_Ileum_CD4 tissue resident memory 2 (2)	ge	IBDverse
dMean__T_6_ti_all	chr7:26846690:T:A	ibd	chr7_26865309_A_G	ENSG00000005020	SKAP2	0.498679	0.0662524	1.29e-12	0.843566	0.953897	chr7:26865309:A:G	7	26865309	218	11.999	1.05743	12.6006858974359|12.6628193548387|11.5907717647059|11.4490680351906|11.4367937869822|11.2120552325581|11.3784590643275|11.254750728863|11.312136627907|11.178301734104|11.2245608695652|11.2368075362319|10.402097133758|10.4297897435897|11.2461054755043|10.3981164596273|11.2761367052023|10.8589367688022|10.5368315960912|10.478244516129|10.7916963455149|10.7935428571429|11.6305730538922|10.8485876666667|11.672651497006|11.3816781341108|10.6107478827362|10.6444330065359|11.313435942029|10.5405624595469|11.3127689855072|11.2475657060519|10.6758701639344|11.6062772727273|10.5043861290323|10.6925232786885|10.763100990099|10.7416491749175|10.7062148026316|10.2348720125786|11.8679505813953|10.7064450657895|8.99307458563536|10.7732831125828|10.7100154605263|10.4670321543408|10.6736049180328|10.638618627451|10.3010962025316|10.3669382165605|10.2966498422713|11.3012440104167|11.3560705583756|11.3513073604061|11.4952871794872|11.3406203045685|11.4650670076726|11.3114260759494|11.3102506329114|11.4170295454545|11.2831924242424|11.3404682741117|11.2831931818182|11.2800292929293|10.8718892944039|11.3119696202532|11.3561363636364|11.2821515151515|11.5506454780362|11.2824353535354|11.1579371859296|9.9012276169265|11.10231|11.0461293532338|11.0738466334165|10.9612007407407|12.4398514211886|11.5649698019802|11.3790672371638|11.3777261613692|13.3598661891117|13.1154236619718|12.8653851239669|13.1829779036827|13.1875082152975|13.2194255681818|13.1450847457627|13.4127043227666|12.5215739376771|13.183097733711|13.1229231638418|13.1821515580737|13.1825110481586|13.2658703703704|13.2264982954545|13.2587102564103|13.1829320113314|13.1828824362606|13.1456435028249|13.2203346590909|12.9909157303371|13.3051851851852|13.1476884180791|13.1477146892655|13.1830580736544|13.1471949152542|13.1455940677966|13.108738028169|13.1456435028249|13.3451394285714|12.683378746594|13.1077614084507|13.1449632768362|12.6448831521739|13.1144036619718|13.1465293785311|13.2673275568182|13.1085363380282|13.1764277620397|13.1101935211268|13.1296188732394|13.1451737288136|13.0360224089636|13.0716452247191|13.2205582386364|13.0722584269663|13.108938028169|13.1087050704225|13.108983943662|13.1457361581921|13.2451365168539|12.7116962264151|13.2828523943662|13.2457106741573|13.2829183098592|13.2462985955056|13.2454606741573|13.2086030812325|13.245558988764|13.2829492957746|13.3199677966102|13.2829521126761|13.2830185915493|13.1345181058496|13.0983861111111|13.0989583333333|13.1340013927577|12.6733010752688|11.6153706896552|13.1713245810056|13.1706717877095|13.2839174647887|13.2021206703911|13.1613579387187|13.2454539325843|13.4808623931624|11.6465392592593|13.3220884180791|12.9000741144414|12.8307398373984|12.8306823848238|13.172125|11.5541861650485|11.4074614457831|11.3801673076923|11.0903725961538|11.3030885167464|11.3522776978417|11.351603117506|11.2714314285714|11.3549213429257|11.2706223809524|11.2700785714286|11.2701066666667|11.351090647482|11.4816033653846|11.5857077669903|11.3424726840855|11.3159488151659|11.3964835322196|11.4514201438849|11.4514323741007|11.3970539379475|11.4248301435407|11.4517160671463|11.4518333333333|11.4243196172249|11.7133422982885|11.4730504807692|11.0801958236659|11.5352463768116|11.5760524038462|11.479265625|13.3387002793296|13.3760644257703|11.2818668246445|11.3627128878282|11.6860714634146|11.6449169491525|11.4863254196643|11.4797735576923|11.4522182254197|11.4801146634615|11.4808274038462|11.5636084745763|11.5055392771084|11.4783322115385|11.5355096618357|11.4783397590361|11.5038050724638|11.3659880668258|10.7128831460674|11.9465067669173|11.7692270935961|14.3376275071633|14.4636251445087|14.0869836158192|14.2977314285714	0.0048506	10.3802	13.3971	dMean__T_6_ti_all_ENSG00000005020_chr7:26865309:A:G	Allegbe_Harris_2025	Terminal_Ileum	T	naive	Terminal_Ileum_CD4 tissue resident memory 2 (2)	ge	IBDverse
dMean__T_6_ti_all	chr17:68401599:A:G	cd	chr17_68397040_C_G	ENSG00000141337	ARSG	0.331533	0.065429	8.5e-07	0.947211	1	chr17:68397040:C:G	17	68397040	10	-5.2608	0.611165	-5.38956889763779|-5.10553131672598|-6.79370983606557|-5.00628464351005|-5.60656356589147|-4.95986064030132|-4.84128631578947|-5.27019767891683|-4.56532532347505|-5.06963709981168	0.0611165	-6.5266	-4.62742	dMean__T_6_ti_all_ENSG00000141337_chr17:68397040:C:G	Allegbe_Harris_2025	Terminal_Ileum	T	naive	Terminal_Ileum_CD4 tissue resident memory 2 (2)	ge	IBDverse
dMean__T_6_ti_all	chr20:59253528:C:A	uc	chr20_59254246_T_C	ENSG00000124203	ZNF831	0.292909	0.052248	6.11e-08	0.992314	0.991224	chr20:59254246:T:C	20	59254246	15	-4.88918	0.257888	-5.30017551020408|-4.91070810810811|-5.26594778597786|-4.99402585895117|-4.99645724770642|-4.75940828924162|-4.59576449912127|-4.96894575045208|-4.78019674796748|-4.84521101973684|-4.8773321192053|-4.27415815217391|-5.16307380952381|-4.7487030995106|-4.85753482587065	0.0171925	-5.2882	-4.38672	dMean__T_6_ti_all_ENSG00000124203_chr20:59254246:T:C	Allegbe_Harris_2025	Terminal_Ileum	T	naive	Terminal_Ileum_CD4 tissue resident memory 2 (2)	ge	IBDverse
dMean__T_6_ti_all	chr20:59253528:C:A	cd	chr20_59254246_T_C	ENSG00000124203	ZNF831	0.292909	0.052248	6.11e-08	0.992453	0.991224	chr20:59254246:T:C	20	59254246	15	-3.09128	0.161353	-3.01032096944152|-2.85386701570681|-2.99490419727177|-2.91934069767442|-3.01558050941307|-2.97857008830022|-2.88949171270718|-3.01627552140505|-3.27739241917503|-3.29149530726257|-3.30258811659193|-3.10030919842313|-3.15681780515118|-3.24883370535714|-3.31345418552036	0.0107568	-3.30965	-2.86634	dMean__T_6_ti_all_ENSG00000124203_chr20:59254246:T:C	Allegbe_Harris_2025	Terminal_Ileum	T	naive	Terminal_Ileum_CD4 tissue resident memory 2 (2)	ge	IBDverse
dMean__T_6_ti_all	chr11:61825533:A:G	cd	chr11_61796827_G_T	ENSG00000134825	TMEM258	0.236944	0.0489488	2.42e-06	0.861942	0.886298	chr11:61796827:G:T	11	61796827	56	2.49612	0.254496	2.63291425091352|2.98997361647362|2.95346800518135|2.97583096296296|2.74477312348668|2.84150466165414|2.67885306603774|2.64839415971395|2.75883824604141|2.38413900462963|2.64350552220888|2.70755746971736|3.02996930946292|3.00238120978121|2.32280415183867|2.68245696969697|2.66913951515152|2.67562588092345|2.06673959505062|2.34968688327316|2.67888090024331|2.64888453105968|2.68934908869988|2.65352446043165|2.3259513064133|2.31496879432624|2.26201847575058|2.27153024771838|2.04990345211581|2.30100634547591|2.66501588447653|2.41014009060023|2.08590704545455|2.39294182638106|2.40356285390713|2.67912370012092|2.29242782212087|2.71192325581395|2.47328647281922|2.42669043478261|2.49790412735849|1.95484285714286|2.41815794504182|2.36739715302491|2.36470699052133|2.40634753901561|2.39493273596177|2.38155266343826|2.37097642857143|2.27049529553679|2.25108874251497|2.50275007564297|2.23668296568627|2.45507753303965|2.19412702702703|2.22020757020757	0.00454457	2.05622	2.99773	dMean__T_6_ti_all_ENSG00000134825_chr11:61796827:G:T	Allegbe_Harris_2025	Terminal_Ileum	T	naive	Terminal_Ileum_CD4 tissue resident memory 2 (2)	ge	IBDverse
dMean__T_6_ti_all	chr10:79285523:T:C	ibd	chr10_79287626_G_C	ENSG00000108175	ZMIZ1	0.324367	0.0620064	3.89e-07	0.967985	0.944147	chr10:79287626:G:C	10	79287626	37	-3.86855	0.311092	-3.81240618705036|-3.41398655462185|-3.91951654676259|-3.89907449856734|-3.27794773869347|-3.8830967189729|-3.52077979274611|-4.07414058394161|-4.06984985422741|-4.0097525325615|-4.03276889534884|-3.47767632027257|-3.38189822866345|-4.05973343023256|-4.0475047826087|-3.98956785714286|-3.48979983022071|-4.04665602322206|-3.52808566610455|-3.91687901990812|-4.48017427385892|-3.89902492668622|-4.09813669064748|-4.02211857142857|-4.19314630467572|-4.38911366711773|-3.94515662482566|-3.94149054242003|-4.42519849931787|-4.04678723098996|-3.95884867503487|-3.97601861777151|-3.84177050898204|-3.8142706231454|-3.5869452887538|-3.17660302547771|-3.49058417508417	0.00840789	-4.4307	-3.26781	dMean__T_6_ti_all_ENSG00000108175_chr10:79287626:G:C	Allegbe_Harris_2025	Terminal_Ileum	T	naive	Terminal_Ileum_CD4 tissue resident memory 2 (2)	ge	IBDverse
dMean__T_6_ti_all	chr5:96970610:A:AT	ibd	chr5_96916728_G_A	ENSG00000164308	ERAP2	0.826956	0.0429753	3.34e-49	0.911616	0.893721	chr5:96916728:G:A	5	96916728	250	15.7065	0.671041	14.5085430672269|14.4666548117155|14.4685573221757|14.4768958333333|15.4438476767677|16.5390753950339|16.5765407239819|14.6205609243697|16.5765407239819|16.534000678733|16.5765407239819|16.6122925170068|15.9978307860262|16.6283665158371|16.5023862612613|16.5392415349887|16.5391218961625|16.5391218961625|15.5076003984064|16.5403871331828|16.4304349775785|16.5391873589165|16.5736131221719|16.0712302631579|16.6555840909091|15.5484095528455|15.8973112798265|16.5852601809955|16.6661383219955|16.617833106576|16.6555440909091|16.6164195011338|16.6178253968254|15.5601677282378|16.3725618303571|16.0581472527473|16.2157411504425|16.1431682819383|16.3454617449664|15.3034201520913|16.6775981941309|16.3981017897092|16.3614988839286|16.3986525727069|16.3981246085011|16.3071428571429|15.0189446721311|16.3612553571429|16.4348677130045|16.4003579418345|16.254733924612|16.2915288888889|15.0841235955056|16.3282561247216|16.327583518931|15.2260151228733|16.2910897777778|16.3281481069042|16.3647107142857|16.1659622727273|16.3641997767857|16.3636607142857|15.2554893939394|15.2554204545455|16.3638178571429|16.36375|16.36375|16.3379165178571|16.4029143176734|15.2757708333333|16.3661205357143|16.3661928571429|16.29348|16.2934888888889|16.4026501118568|15.2041967924528|16.3292884187082|16.3741160714286|16.112118021978|16.3245559020045|16.2895488888889|16.3245545657016|16.3608243303571|16.2882777777778|16.2884235555556|15.1918870967742|15.8654675324675|16.2884473333333|16.3302672605791|16.4559842342342|16.4559842342342|16.5219797297297|16.5528465011287|16.5528571106095|16.5155759009009|16.4051767337808|16.40438098434|16.3681154017857|15.1417450094162|16.3305111358575|16.3670200892857|16.4413733183857|15.5852057692308|16.4046845637584|16.3685580357143|16.4386937219731|16.4399378923767|16.4018545861298|15.9710174291939|15.1420188323917|16.4756346067416|16.4752764044944|16.4386188340807|16.4757797752809|15.2810316888046|16.516536036036|15.2829715370019|15.6324328922495|15.6595501893939|15.220552661597|15.3364866920152|15.310075095057|16.4852168539326|16.4795056179775|16.5679297052154|15.3370247619048|16.6887136258661|16.5308806306306|15.4257471264368|16.4415739910314|15.9749681917211|16.6839584295612|15.425785440613|15.3967227533461|15.3669618320611|16.0128777292576|15.4759493307839|16.6235947845805|16.1734257206208|15.6906467181467|15.259641221374|15.259641221374|14.7853696629213|15.25975|15.2285619047619|15.2910764818356|15.7972617449664|15.2024842205323|14.7577271028037|15.201566539924|14.6756273234201|15.1728766603416|15.2932799235182|15.2880797323136|15.2881185468451|14.7302003731343|15.2307523809524|14.3618843636364|15.3180057471264|15.3180517241379|15.2313676190476|15.2101762357414|15.6918657777778|15.2321295238095|15.2533671706263|15.7620930803571|14.8115243445693|14.8021807116105|14.7854625468165|15.5146991341991|15.1700664136622|14.9443570093458|15.6160501089325|15.1989226235741|16.1456643286573|15.1538704761905|15.2567723282443|15.2569667938931|15.2864493307839|15.1701916508539|15.2296373333333|14.6991545623836|15.1118336483932|15.5483796095445|15.2509606382979|15.5827934782609|15.6112919389978|15.651435371179|15.5708686956522|15.1206497890295|14.7507906542056|15.6134618736383|15.0828037735849|15.1103510396975|15.5707856521739|15.1700626185958|15.6164705882353|15.1982333965844|15.198963878327|15.1700929791271|14.6993780260708|15.142375|15.1687381404175|15.4697444924406|15.5148116883117|15.4189397849462|15.0223390977444|14.5468136531365|15.6962235555556|15.4871393088553|15.0119360902256|15.0969130434783|15.040286252354|15.3864141630901|14.5181810313076|15.3205079059829|14.9283252336449|15.6292765486726|14.9275719626168|14.5656789667897|15.6639011086475|14.0981818181818|14.9370854166667|15.016854442344|14.6746690875233|15.2402399232246|14.7561158878505|15.0602435606061|13.1872447183099|14.7489687969925|15.9921918181818|14.710261682243|14.71016|15.8911608988764|15.6011426086957|15.1718368121442|15.8918179775281|15.2934605769231|15.7239793028322|15.7309763392857|15.73190625|15.0670188679245|15.2810649350649|15.0785132075472|14.9479830508475|15.2931167619048|15.0877427495292|15.551169197397|15.1892813704497|15.7479596774194	0.00268416	14.5107	16.6273	dMean__T_6_ti_all_ENSG00000164308_chr5:96916728:G:A	Allegbe_Harris_2025	Terminal_Ileum	T	naive	Terminal_Ileum_CD4 tissue resident memory 2 (2)	ge	IBDverse
dMean__T_6_ti_all	chr20:59253528:C:A	cd	chr20_59254246_T_C	ENSG00000124203	ZNF831	0.292909	0.052248	6.11e-08	0.992453	0.994213	chr20:59254246:T:C	20	59254246	15	-3.09128	0.161353	-3.01032096944152|-2.85386701570681|-2.99490419727177|-2.91934069767442|-3.01558050941307|-2.97857008830022|-2.88949171270718|-3.01627552140505|-3.27739241917503|-3.29149530726257|-3.30258811659193|-3.10030919842313|-3.15681780515118|-3.24883370535714|-3.31345418552036	0.0107568	-3.30965	-2.86634	dMean__T_6_ti_all_ENSG00000124203_chr20:59254246:T:C	Allegbe_Harris_2025	Terminal_Ileum	T	naive	Terminal_Ileum_CD4 tissue resident memory 2 (2)	ge	IBDverse
dMean__T_6_ti_all	chr1:25386842:AACACAC:A	cd	chr1_25235176_G_A	ENSG00000187010	RHD	-0.856522	0.0505659	7.21e-42	0.998997	0.95365	chr1:25235176:G:A	1	25235176	8	11.9584	0.743518	12.0467285513361|11.9001846694796|12.9366611226611|12.1158990066225|12.4971091370558|11.9827049069374|11.8324333889816|10.3552548543689	0.0929397	10.6138	12.8597	dMean__T_6_ti_all_ENSG00000187010_chr1:25235176:G:A	Allegbe_Harris_2025	Terminal_Ileum	T	naive	Terminal_Ileum_CD4 tissue resident memory 2 (2)	ge	IBDverse
dMean__T_6_ti_all	chr11:61825533:A:G	ibd	chr11_61796827_G_T	ENSG00000134825	TMEM258	0.236944	0.0489488	2.42e-06	0.88686	1	chr11:61796827:G:T	11	61796827	56	4.18933	0.53458	4.23018121330724|4.78026646090535|4.71090351239669|5.9782318452381|4.33495717017208|5.52514795321637|4.24610728971963|4.16105374531835|4.43249745596869|3.77962587155963|4.2104017208413|5.18483298969072|5.03064968152866|4.97409424307036|4.0540867494824|4.31389278752437|4.26751957364341|4.29247582846004|3.60968860510806|4.08491589958159|4.28412470817121|4.25583992172211|4.28940755813954|4.28054042553191|4.06317634854772|4.04641239669422|4.57688785046729|5.15462633136095|3.61652907662082|4.07101122661123|4.27534401544402|3.87641839708561|3.57120272373541|3.86619198542805|3.85180762250454|4.25265892514395|3.66203861566485|4.34439470588235|4.51817459584296|4.46001324200913|4.00420170132325|3.51620556745182|3.83332992424242|3.79413650190114|3.78712087286528|3.78205188679245|3.76796748120301|3.74697619047619|3.77916546489564|3.5380462406015|3.47441608133087|4.7537867816092|3.55776471734893|4.70959943661972|3.50199882352941|3.53764591439689	0.00954607	3.50733	5.39753	dMean__T_6_ti_all_ENSG00000134825_chr11:61796827:G:T	Allegbe_Harris_2025	Terminal_Ileum	T	naive	Terminal_Ileum_CD4 tissue resident memory 2 (2)	ge	IBDverse
dMean__T_6_ti_all	chr10:79285523:T:C	ibd	chr10_79287626_G_C	ENSG00000108175	ZMIZ1	0.324367	0.0620064	3.89e-07	0.967985	0.625262	chr10:79287626:G:C	10	79287626	37	-3.86855	0.311092	-3.81240618705036|-3.41398655462185|-3.91951654676259|-3.89907449856734|-3.27794773869347|-3.8830967189729|-3.52077979274611|-4.07414058394161|-4.06984985422741|-4.0097525325615|-4.03276889534884|-3.47767632027257|-3.38189822866345|-4.05973343023256|-4.0475047826087|-3.98956785714286|-3.48979983022071|-4.04665602322206|-3.52808566610455|-3.91687901990812|-4.48017427385892|-3.89902492668622|-4.09813669064748|-4.02211857142857|-4.19314630467572|-4.38911366711773|-3.94515662482566|-3.94149054242003|-4.42519849931787|-4.04678723098996|-3.95884867503487|-3.97601861777151|-3.84177050898204|-3.8142706231454|-3.5869452887538|-3.17660302547771|-3.49058417508417	0.00840789	-4.4307	-3.26781	dMean__T_6_ti_all_ENSG00000108175_chr10:79287626:G:C	Allegbe_Harris_2025	Terminal_Ileum	T	naive	Terminal_Ileum_CD4 tissue resident memory 2 (2)	ge	IBDverse
dMean__T_6_ti_all	chr17:78748473:C:A	ibd	chr17_78743768_C_T	ENSG00000055483	USP36	-0.458949	0.064141	1.2e-11	0.917958	1	chr17:78743768:C:T	17	78743768	98	-10.4548	0.860958	-9.5127979020979|-9.29630139534884|-9.24795185185185|-9.61373545454546|-9.69444793577982|-9.83670465116279|-9.78046013824885|-9.74083486238532|-9.82552286374134|-9.6997602739726|-9.60499051918736|-9.95751204545455|-10.1712203661327|-10.5354078703704|-10.5355462962963|-9.88391342592593|-10.0237713953488|-9.76026759259259|-9.93804009433962|-9.81572144522145|-9.95394799054374|-10.0553157142857|-9.83207645687646|-10.0777892773893|-10.2525969626168|-9.92121538461538|-9.77564377880184|-10.0907517730496|-10.0776425531915|-9.85865882352941|-10.3706099526066|-10.0545019230769|-10.0412913669065|-10.176575|-10.0372455635492|-10.175580952381|-10.1993739856802|-10.2881806763285|-10.4853867647059|-10.7837016706444|-10.7589404761905|-10.5161160671463|-11.0059669064748|-9.96954018058691|-10.0398045454545|-10.9851067961165|-10.7486548693587|-10.6983620853081|-10.8530480769231|-10.3517472422062|-10.3447113300493|-9.98934745762712|-10.9822025|-10.1312828915663|-11.627166180758|-10.5050648241206|-10.3796619512195|-10.5390192771084|-10.5546245783133|-10.3533296116505|-10.2698465060241|-9.8740644549763|-10.5064462287105|-10.3980383863081|-10.4024792176039|-9.75001369863014|-9.93106430517711|-10.3874493887531|-10.5657305623472|-10.7992780487805|-10.642598062954|-10.194368115942|-9.34113527851459|-9.82492527173913|-9.56784232804233|-9.43773404825737|-9.49089497354497|-9.39473544973545|-10.1671661097852|-10.2187345971564|-10.6132215827338|-11.2214776923077|-10.8248571428571|-10.6912836228288|-9.8254125|-13.5610625|-12.3098101492537|-12.5814439169139|-12.4856666666667|-11.5075207100592|-12.3442280966767|-11.9356006006006|-12.0207893617021|-12.2159277108434|-12.4079107033639|-12.4029226586103|-11.9900739393939|-12.1465306930693	0.00878529	-12.4526	-9.36392	dMean__T_6_ti_all_ENSG00000055483_chr17:78743768:C:T	Allegbe_Harris_2025	Terminal_Ileum	T	naive	Terminal_Ileum_CD4 tissue resident memory 2 (2)	ge	IBDverse
dMean__T_6_ti_all	chr1:25386842:AACACAC:A	ibd	chr1_25235176_G_A	ENSG00000187010	RHD	-0.856522	0.0505659	7.21e-42	0.998966	0.95365	chr1:25235176:G:A	1	25235176	8	15.6433	0.828467	15.5731345454545|15.3279552536232|16.3321102362205|16.118949339207|16.4494242761693|15.8075415178571|15.7153605321508|13.8219168466523	0.103558	14.0855	16.4289	dMean__T_6_ti_all_ENSG00000187010_chr1:25235176:G:A	Allegbe_Harris_2025	Terminal_Ileum	T	naive	Terminal_Ileum_CD4 tissue resident memory 2 (2)	ge	IBDverse
dMean__T_6_ti_all	chr7:26846690:T:A	cd	chr7_26865309_A_G	ENSG00000005020	SKAP2	0.498679	0.0662524	1.29e-12	0.852897	1	chr7:26865309:A:G	7	26865309	218	6.34031	0.498986	6.02977607361963|6.23091111111111|5.84697685459941|5.80972053571429|5.7524349702381|5.68871238938053|5.77363946587537|5.71908074074074|5.73949115044248|5.71298729689808|5.72004948301329|5.72629039881832|5.62178743545611|5.59122749140893|5.73039441997063|5.65573226351351|5.71236207906296|5.69103401459854|5.67510052631579|5.61981972318339|5.69877298245614|5.67981888111888|5.76351839762611|5.69978336252189|5.76725680473373|5.73262202643172|5.65538125|5.65485503472222|5.7230724340176|5.59627800687285|5.7060019005848|5.72273504398827|5.59474295532646|5.86141979913917|5.57595839041096|5.61311462994836|5.6227924137931|5.63100294117647|5.59224965635739|5.55407730375427|5.95127551020408|5.6310714532872|5.22551043338684|5.62894723183391|5.62322055267703|5.5361343537415|5.62253799654577|5.61278844827586|5.48928566610455|5.55498054607509|5.52290693739425|6.06100237430168|5.98167352941176|5.96322013333333|6.05832702702703|5.94176117021277|6.04971821862348|5.94150704787234|5.933|6.00417490039841|5.93379043824701|5.94168151595745|5.93379083665339|5.92425941644562|5.93405909694555|5.95763733333333|5.97215139442231|5.93324302788845|6.02439326145552|5.94128244680851|5.88973342175066|5.69225505761844|5.85873878627968|5.84282105263158|5.84291118421053|5.84886205533597|6.58580369357045|6.2130954787234|6.09167342931937|6.0909554973822|6.87698126843658|6.81694787701318|6.97035044776119|6.83346725403818|6.83581556534508|6.84299676470588|6.82310850439883|6.92590535714286|6.48110791788856|6.81351903367496|6.81160527859238|6.81303001464129|6.83322525697504|6.85761487481591|6.83660411160059|6.87416144756278|6.83344346549192|6.81340775988287|6.82339853372434|6.86365457227139|6.78118181818182|6.94958333333333|6.8344812041116|6.83449486049927|6.83350881057269|6.83422466960353|6.83339251101322|6.8134729136164|6.81340819912152|6.97134149253731|6.85537555228277|6.82295498533724|6.80309502923977|6.82304545454546|6.83643656387665|6.80390555555555|6.92893071216617|6.84342705882353|6.86029351032448|6.81422942898975|6.82432606149341|6.83317400881057|6.81385065885798|6.80337090643275|6.86377064896755|6.79375766423358|6.81357686676427|6.82344618768328|6.81360073206442|6.83346637298091|6.903760761347|6.89479429824561|6.89387807017544|6.88390218978102|6.91412903225806|6.90436647144949|6.90392972181552|6.89396388888889|6.90398096632504|6.8939283625731|6.903760761347|6.90402342606149|6.9040579795022|6.91391788856305|6.90398096632504|6.89418859649123|6.92379809104258|6.95349262536873|6.736915|6.95477020648968|6.93397132352941|6.89443084795322|6.94032187958884|6.92804618768329|6.88376875912409|7.04134330357143|6.73835485714286|6.89476505847953|7.02422433234421|6.97281737849779|6.97278615611193|6.93269736842105|6.38113230563003|6.22088896189225|6.21279475065617|6.07051973684211|6.19225557011795|6.21246692913386|6.22026084099869|6.22076373193167|6.21391364829396|6.19589188481675|6.2037129750983|6.20372844036697|6.20367601572739|6.25995674967235|6.35594087882823|6.25842857142857|6.23411279373368|6.23384673629243|6.25850878112713|6.24215333333333|6.24230797385621|6.24258692810457|6.25867051114024|6.25873460026212|6.24230797385621|6.387676|6.26350262467192|6.2344182767624|6.25077486910995|6.31145190039318|6.25868217562254|6.93070348330914|6.94077761627907|6.30589112582781|6.28097189973615|6.45726320754717|6.39541316489362|6.31066890645586|6.32527920529801|6.3002308707124|6.31710013227513|6.31749232804233|6.33391286472149|6.33262440318302|6.34128313413014|6.35066622340426|6.29261690885073|6.31641286472149|6.31611273209549|6.17517227979275|6.32182519893899|6.32051084656085|7.18941379310345|7.16964799426934|7.11382624821683|7.07808486562942	0.00228893	5.5639	7.00238	dMean__T_6_ti_all_ENSG00000005020_chr7:26865309:A:G	Allegbe_Harris_2025	Terminal_Ileum	T	naive	Terminal_Ileum_CD4 tissue resident memory 2 (2)	ge	IBDverse
dMean__T_6_ti_all	chr11:128523008:T:TC	ibd	chr11_128522042_C_T	ENSG00000134954	ETS1	0.47018	0.0536587	5e-16	0.944621	0.940769	chr11:128522042:C:T	11	128522042	7	10.1425	0.120668	10.0877365426696|10.0225404761905|10.0660304347826|10.1134838427948|10.133186637931|10.1837315492958|10.3904906926407	0.0172383	10.0291	10.3595	dMean__T_6_ti_all_ENSG00000134954_chr11:128522042:C:T	Allegbe_Harris_2025	Terminal_Ileum	T	naive	Terminal_Ileum_CD4 tissue resident memory 2 (2)	ge	IBDverse
dMean__T_6_ti_all	chr10:79285523:T:C	uc	chr10_79287626_G_C	ENSG00000108175	ZMIZ1	0.324367	0.0620064	3.89e-07	0.968851	0.625262	chr10:79287626:G:C	10	79287626	37	-6.19624	0.566429	-5.94085717488789|-6.72623178807947|-5.94773799126638|-5.9683201754386|-6.61126621621622|-5.95634748358862|-7.05374221453287|-6.1471063876652|-6.122625|-6.01027982646421|-6.05795851528384|-7.01510652920962|-5.64558817204301|-6.11180875273523|-6.07125717391304|-5.99291309012875|-6.8976244966443|-6.08765502183406|-6.97384933333333|-6.3467047146402|-6.4015138339921|-6.14118937644342|-6.89638014527845|-6.65598817966903|-7.45323324396783|-6.34746575342466|-5.86862510373444|-5.83113518518519|-6.41041600790514|-6.79665228915663|-5.81658709016393|-6.69595534441805|-5.36883410041841|-5.28974979423868|-5.32778781038375|-5.1547976744186|-5.11952345679012	0.0153089	-7.09369	-5.15127	dMean__T_6_ti_all_ENSG00000108175_chr10:79287626:G:C	Allegbe_Harris_2025	Terminal_Ileum	T	naive	Terminal_Ileum_CD4 tissue resident memory 2 (2)	ge	IBDverse
dMean__T_6_ti_all	chr17:78748473:C:A	uc	chr17_78743768_C_T	ENSG00000055483	USP36	-0.458949	0.064141	1.2e-11	0.930239	0.886353	chr17:78743768:C:T	17	78743768	98	-10.1932	0.704926	-9.5127979020979|-9.16837064220183|-9.14214004576659|-9.61373545454546|-9.67226384439359|-9.7685519630485|-9.75797632183908|-9.71854462242563|-9.78034804597701|-9.6997602739726|-9.51903982102908|-9.71464589800443|-9.87738511111111|-10.069239380531|-10.0693716814159|-9.77082517162471|-10.0005143851508|-9.80566418604651|-9.86821779859485|-9.72504503464203|-9.95394799054374|-10.2257447941889|-9.92461364705882|-9.89329885583524|-10.0876126436782|-9.94439579439252|-9.91268551401869|-9.94962237762238|-9.95991308411215|-9.81248243559719|-10.1071533487298|-9.72714604651163|-9.71512412993039|-9.89389236111111|-9.68873009259259|-9.91587935034803|-9.91540069605569|-10.06928321513|-10.2837447115385|-10.7837016706444|-10.7589404761905|-10.2458420560748|-10.6238152777778|-9.74946203090508|-9.75168653421634|-10.7758666666667|-10.6978338061466|-10.474962412993|-10.6734468085106|-9.92339908045977|-9.92896643026005|-9.7531926713948|-10.6882749391728|-9.93967470449173|-10.9263506849315|-10.0264167865707|-10.2546057831325|-10.3642014218009|-10.355009929078|-10.2047172248804|-10.0994936018957|-9.57897747126437|-10.3305009569378|-10.1741571770335|-10.2520819277108|-9.0323730964467|-9.18060604534005|-10.336902189781|-10.5399604878049|-10.746854368932|-10.642598062954|-10.194368115942|-8.96083460559796|-9.48969160104987|-9.20265750636132|-9.02634564102564|-9.08242607594937|-8.99040506329114|-10.1188660332542|-10.1945768321513|-10.6132215827338|-11.456482460733|-11.0463375959079|-10.9912941326531|-9.45761631016043|-12.0542777777778|-10.6557788113695|-11.6162920547945|-11.8339423076923|-10.744591160221|-11.4132388268156|-11.1332072829132|-11.3644818965517|-11.7216416184971|-11.8291160349854|-11.8996156521739|-11.5021058139535|-11.2895668711656	0.00719313	-11.8319	-9.02891	dMean__T_6_ti_all_ENSG00000055483_chr17:78743768:C:T	Allegbe_Harris_2025	Terminal_Ileum	T	naive	Terminal_Ileum_CD4 tissue resident memory 2 (2)	ge	IBDverse
dMean__T_6_ti_all	chr1:25386842:AACACAC:A	uc	chr1_25235176_G_A	ENSG00000187010	RHD	-0.856522	0.0505659	7.21e-42	0.998951	0.95365	chr1:25235176:G:A	1	25235176	8	17.6861	1.07538	16.7945568627451|16.5254517578125|17.7786685714286|18.7161202046036|18.9866105398458|18.3942301298701|18.1734041025641|16.1197670025189	0.134423	16.1908	18.9393	dMean__T_6_ti_all_ENSG00000187010_chr1:25235176:G:A	Allegbe_Harris_2025	Terminal_Ileum	T	naive	Terminal_Ileum_CD4 tissue resident memory 2 (2)	ge	IBDverse
dMean__T_6_ti_all	chr7:28133120:T:G	cd	chr7_28136686_G_A	ENSG00000153814	JAZF1	0.712497	0.0640145	3.73e-23	0.986297	1	chr7:28136686:G:A	7	28136686	18	10.2159	0.309689	10.2897712230216|10.1837455840456|10.301188184438|10.40796069869|10.0002374631268|10.0134505169867|10.095002|10.0841580229226|10.0512605531295|10.0490941512126|10.0660663265306|9.94995100864553|10.1869652421652|10.0777468175389|10.1861561253561|9.98650881057269|11.1726|10.7846588976378	0.0172049	9.96549	11.0077	dMean__T_6_ti_all_ENSG00000153814_chr7:28136686:G:A	Allegbe_Harris_2025	Terminal_Ileum	T	naive	Terminal_Ileum_CD4 tissue resident memory 2 (2)	ge	IBDverse
dMean__T_6_ti_all	chr20:59253528:C:A	ibd	chr20_59254246_T_C	ENSG00000124203	ZNF831	0.292909	0.052248	6.11e-08	0.992368	1	chr20:59254246:T:C	20	59254246	15	-4.33806	0.150977	-4.49888913385827|-4.14831506849315|-4.46657856025039|-4.22277721712538|-4.32920381558029|-4.17091885625966|-4.01688172043011|-4.3409589257504|-4.42744126506024|-4.44998232628399|-4.47027101669196|-4.19810551601423|-4.47466396825397|-4.38396837349398|-4.47189847328244	0.0100652	-4.49041	-4.06288	dMean__T_6_ti_all_ENSG00000124203_chr20:59254246:T:C	Allegbe_Harris_2025	Terminal_Ileum	T	naive	Terminal_Ileum_CD4 tissue resident memory 2 (2)	ge	IBDverse
dMean__T_6_ti_all	chr17:32520193:A:T	cd	chr17_32519606_C_G	ENSG00000176749	CDK5R1	0.418146	0.0591814	2.04e-11	0.862104	0.799152	chr17:32519606:C:G	17	32519606	15	-9.71558	1.53118	-7.68926386946387|-10.8221865546218|-8.47754653465346|-9.73960384615385|-9.68231853785901|-10.0632898701299|-10.1173754475703|-10.0918387596899|-8.63921497584541|-8.6351173594132|-8.83646798029557|-8.89436047619048|-10.8048072351421|-9.03947552447552|-14.2008189591078	0.102078	-13.0183	-7.96516	dMean__T_6_ti_all_ENSG00000176749_chr17:32519606:C:G	Allegbe_Harris_2025	Terminal_Ileum	T	naive	Terminal_Ileum_CD4 tissue resident memory 2 (2)	ge	IBDverse
dMean__T_6_ti_all	chr11:1852991:C:T	cd	chr11_1852991_C_T	ENSG00000130592	LSP1	-0.530475	0.0458127	1.45e-24	0.999117	1	chr11:1852991:C:T	11	1852991	12	-9.48633	0.585817	-9.1221467771639|-9.95341739130435|-8.68207299509002|-10.0552357400722|-10.128552919708|-9.87902141527002|-9.93257041198502|-9.85916728624535|-9.58870524412297|-8.58127275985663|-9.4124130198915|-8.64143778966132	0.0488181	-10.1084	-8.59782	dMean__T_6_ti_all_ENSG00000130592_chr11:1852991:C:T	Allegbe_Harris_2025	Terminal_Ileum	T	naive	Terminal_Ileum_CD4 tissue resident memory 2 (2)	ge	IBDverse
dMean__T_6_ti_all	chr17:78748473:C:A	ibd	chr17_78743768_C_T	ENSG00000055483	USP36	-0.458949	0.064141	1.2e-11	0.917958	0.886353	chr17:78743768:C:T	17	78743768	98	-10.4548	0.860958	-9.5127979020979|-9.29630139534884|-9.24795185185185|-9.61373545454546|-9.69444793577982|-9.83670465116279|-9.78046013824885|-9.74083486238532|-9.82552286374134|-9.6997602739726|-9.60499051918736|-9.95751204545455|-10.1712203661327|-10.5354078703704|-10.5355462962963|-9.88391342592593|-10.0237713953488|-9.76026759259259|-9.93804009433962|-9.81572144522145|-9.95394799054374|-10.0553157142857|-9.83207645687646|-10.0777892773893|-10.2525969626168|-9.92121538461538|-9.77564377880184|-10.0907517730496|-10.0776425531915|-9.85865882352941|-10.3706099526066|-10.0545019230769|-10.0412913669065|-10.176575|-10.0372455635492|-10.175580952381|-10.1993739856802|-10.2881806763285|-10.4853867647059|-10.7837016706444|-10.7589404761905|-10.5161160671463|-11.0059669064748|-9.96954018058691|-10.0398045454545|-10.9851067961165|-10.7486548693587|-10.6983620853081|-10.8530480769231|-10.3517472422062|-10.3447113300493|-9.98934745762712|-10.9822025|-10.1312828915663|-11.627166180758|-10.5050648241206|-10.3796619512195|-10.5390192771084|-10.5546245783133|-10.3533296116505|-10.2698465060241|-9.8740644549763|-10.5064462287105|-10.3980383863081|-10.4024792176039|-9.75001369863014|-9.93106430517711|-10.3874493887531|-10.5657305623472|-10.7992780487805|-10.642598062954|-10.194368115942|-9.34113527851459|-9.82492527173913|-9.56784232804233|-9.43773404825737|-9.49089497354497|-9.39473544973545|-10.1671661097852|-10.2187345971564|-10.6132215827338|-11.2214776923077|-10.8248571428571|-10.6912836228288|-9.8254125|-13.5610625|-12.3098101492537|-12.5814439169139|-12.4856666666667|-11.5075207100592|-12.3442280966767|-11.9356006006006|-12.0207893617021|-12.2159277108434|-12.4079107033639|-12.4029226586103|-11.9900739393939|-12.1465306930693	0.00878529	-12.4526	-9.36392	dMean__T_6_ti_all_ENSG00000055483_chr17:78743768:C:T	Allegbe_Harris_2025	Terminal_Ileum	T	naive	Terminal_Ileum_CD4 tissue resident memory 2 (2)	ge	IBDverse
dMean__T_6_ti_all	chr7:28133120:T:G	cd	chr7_28136686_G_A	ENSG00000153814	JAZF1	0.712497	0.0640145	3.73e-23	0.986297	0.933267	chr7:28136686:G:A	7	28136686	18	10.2159	0.309689	10.2897712230216|10.1837455840456|10.301188184438|10.40796069869|10.0002374631268|10.0134505169867|10.095002|10.0841580229226|10.0512605531295|10.0490941512126|10.0660663265306|9.94995100864553|10.1869652421652|10.0777468175389|10.1861561253561|9.98650881057269|11.1726|10.7846588976378	0.0172049	9.96549	11.0077	dMean__T_6_ti_all_ENSG00000153814_chr7:28136686:G:A	Allegbe_Harris_2025	Terminal_Ileum	T	naive	Terminal_Ileum_CD4 tissue resident memory 2 (2)	ge	IBDverse
dMean__T_6_ti_all	chr11:65879086:C:A	cd	chr11_65888811_G_A	ENSG00000172543	CTSW	-0.701306	0.0880156	8.38e-14	0.980157	1	chr11:65888811:G:A	11	65888811	28	-7.13714	0.646942	-5.59714484978541|-5.59424679487179|-5.5993985042735|-6.13505153617443|-6.20022507403751|-7.56901397849462|-7.41895995785037|-7.51363233724653|-7.39601418067227|-7.3646519874477|-7.02654317269076|-7.37971981132076|-7.37998846960168|-7.49452337938363|-7.50621855010661|-7.47648884165781|-7.48449361702128|-7.50087526652452|-7.4935797657082|-7.48444106382979|-7.4925844017094|-7.16295565749235|-7.53713048128342|-7.52482924226254|-7.55333762057878|-7.24748249744115|-7.51030172413793|-7.19604166666667	0.023105	-7.55843	-5.5962	dMean__T_6_ti_all_ENSG00000172543_chr11:65888811:G:A	Allegbe_Harris_2025	Terminal_Ileum	T	naive	Terminal_Ileum_CD4 tissue resident memory 2 (2)	ge	IBDverse
dMean__T_6_ti_all	chr11:61825533:A:G	ibd	chr11_61796827_G_T	ENSG00000134825	TMEM258	0.236944	0.0489488	2.42e-06	0.88686	0.886298	chr11:61796827:G:T	11	61796827	56	4.18933	0.53458	4.23018121330724|4.78026646090535|4.71090351239669|5.9782318452381|4.33495717017208|5.52514795321637|4.24610728971963|4.16105374531835|4.43249745596869|3.77962587155963|4.2104017208413|5.18483298969072|5.03064968152866|4.97409424307036|4.0540867494824|4.31389278752437|4.26751957364341|4.29247582846004|3.60968860510806|4.08491589958159|4.28412470817121|4.25583992172211|4.28940755813954|4.28054042553191|4.06317634854772|4.04641239669422|4.57688785046729|5.15462633136095|3.61652907662082|4.07101122661123|4.27534401544402|3.87641839708561|3.57120272373541|3.86619198542805|3.85180762250454|4.25265892514395|3.66203861566485|4.34439470588235|4.51817459584296|4.46001324200913|4.00420170132325|3.51620556745182|3.83332992424242|3.79413650190114|3.78712087286528|3.78205188679245|3.76796748120301|3.74697619047619|3.77916546489564|3.5380462406015|3.47441608133087|4.7537867816092|3.55776471734893|4.70959943661972|3.50199882352941|3.53764591439689	0.00954607	3.50733	5.39753	dMean__T_6_ti_all_ENSG00000134825_chr11:61796827:G:T	Allegbe_Harris_2025	Terminal_Ileum	T	naive	Terminal_Ileum_CD4 tissue resident memory 2 (2)	ge	IBDverse
dMean__T_6_ti_all	chr1:25386842:AACACAC:A	ibd	chr1_25235176_G_A	ENSG00000187010	RHD	-0.856522	0.0505659	7.21e-42	0.998966	0.950871	chr1:25235176:G:A	1	25235176	8	15.6433	0.828467	15.5731345454545|15.3279552536232|16.3321102362205|16.118949339207|16.4494242761693|15.8075415178571|15.7153605321508|13.8219168466523	0.103558	14.0855	16.4289	dMean__T_6_ti_all_ENSG00000187010_chr1:25235176:G:A	Allegbe_Harris_2025	Terminal_Ileum	T	naive	Terminal_Ileum_CD4 tissue resident memory 2 (2)	ge	IBDverse
dMean__T_6_ti_all	chr20:59253528:C:A	ibd	chr20_59254246_T_C	ENSG00000124203	ZNF831	0.292909	0.052248	6.11e-08	0.992368	0.994213	chr20:59254246:T:C	20	59254246	15	-4.33806	0.150977	-4.49888913385827|-4.14831506849315|-4.46657856025039|-4.22277721712538|-4.32920381558029|-4.17091885625966|-4.01688172043011|-4.3409589257504|-4.42744126506024|-4.44998232628399|-4.47027101669196|-4.19810551601423|-4.47466396825397|-4.38396837349398|-4.47189847328244	0.0100652	-4.49041	-4.06288	dMean__T_6_ti_all_ENSG00000124203_chr20:59254246:T:C	Allegbe_Harris_2025	Terminal_Ileum	T	naive	Terminal_Ileum_CD4 tissue resident memory 2 (2)	ge	IBDverse
dMean__T_6_ti_all	chr11:2299865:C:A	cd	chr11_2301990_G_A	ENSG00000064201	TSPAN32	-0.47146	0.0728577	6.14e-10	0.876089	0.612355	chr11:2301990:G:A	11	2301990	7	9.97989	0.991544	10.6099641552511|10.6099648401826|9.26042057692308|10.5623372727273|8.46824431599229|9.20266666666667|11.1456264775414	0.141649	8.57841	11.0653	dMean__T_6_ti_all_ENSG00000064201_chr11:2301990:G:A	Allegbe_Harris_2025	Terminal_Ileum	T	naive	Terminal_Ileum_CD4 tissue resident memory 2 (2)	ge	IBDverse
dMean__T_6_ti_all	chr11:65879086:C:A	cd	chr11_65888811_G_A	ENSG00000172543	CTSW	-0.701306	0.0880156	8.38e-14	0.980157	0.994238	chr11:65888811:G:A	11	65888811	28	-7.13714	0.646942	-5.59714484978541|-5.59424679487179|-5.5993985042735|-6.13505153617443|-6.20022507403751|-7.56901397849462|-7.41895995785037|-7.51363233724653|-7.39601418067227|-7.3646519874477|-7.02654317269076|-7.37971981132076|-7.37998846960168|-7.49452337938363|-7.50621855010661|-7.47648884165781|-7.48449361702128|-7.50087526652452|-7.4935797657082|-7.48444106382979|-7.4925844017094|-7.16295565749235|-7.53713048128342|-7.52482924226254|-7.55333762057878|-7.24748249744115|-7.51030172413793|-7.19604166666667	0.023105	-7.55843	-5.5962	dMean__T_6_ti_all_ENSG00000172543_chr11:65888811:G:A	Allegbe_Harris_2025	Terminal_Ileum	T	naive	Terminal_Ileum_CD4 tissue resident memory 2 (2)	ge	IBDverse
dMean__T_6_ti_all	chr17:78748473:C:A	uc	chr17_78743768_C_T	ENSG00000055483	USP36	-0.458949	0.064141	1.2e-11	0.930239	1	chr17:78743768:C:T	17	78743768	98	-10.1932	0.704926	-9.5127979020979|-9.16837064220183|-9.14214004576659|-9.61373545454546|-9.67226384439359|-9.7685519630485|-9.75797632183908|-9.71854462242563|-9.78034804597701|-9.6997602739726|-9.51903982102908|-9.71464589800443|-9.87738511111111|-10.069239380531|-10.0693716814159|-9.77082517162471|-10.0005143851508|-9.80566418604651|-9.86821779859485|-9.72504503464203|-9.95394799054374|-10.2257447941889|-9.92461364705882|-9.89329885583524|-10.0876126436782|-9.94439579439252|-9.91268551401869|-9.94962237762238|-9.95991308411215|-9.81248243559719|-10.1071533487298|-9.72714604651163|-9.71512412993039|-9.89389236111111|-9.68873009259259|-9.91587935034803|-9.91540069605569|-10.06928321513|-10.2837447115385|-10.7837016706444|-10.7589404761905|-10.2458420560748|-10.6238152777778|-9.74946203090508|-9.75168653421634|-10.7758666666667|-10.6978338061466|-10.474962412993|-10.6734468085106|-9.92339908045977|-9.92896643026005|-9.7531926713948|-10.6882749391728|-9.93967470449173|-10.9263506849315|-10.0264167865707|-10.2546057831325|-10.3642014218009|-10.355009929078|-10.2047172248804|-10.0994936018957|-9.57897747126437|-10.3305009569378|-10.1741571770335|-10.2520819277108|-9.0323730964467|-9.18060604534005|-10.336902189781|-10.5399604878049|-10.746854368932|-10.642598062954|-10.194368115942|-8.96083460559796|-9.48969160104987|-9.20265750636132|-9.02634564102564|-9.08242607594937|-8.99040506329114|-10.1188660332542|-10.1945768321513|-10.6132215827338|-11.456482460733|-11.0463375959079|-10.9912941326531|-9.45761631016043|-12.0542777777778|-10.6557788113695|-11.6162920547945|-11.8339423076923|-10.744591160221|-11.4132388268156|-11.1332072829132|-11.3644818965517|-11.7216416184971|-11.8291160349854|-11.8996156521739|-11.5021058139535|-11.2895668711656	0.00719313	-11.8319	-9.02891	dMean__T_6_ti_all_ENSG00000055483_chr17:78743768:C:T	Allegbe_Harris_2025	Terminal_Ileum	T	naive	Terminal_Ileum_CD4 tissue resident memory 2 (2)	ge	IBDverse
dMean__T_6_ti_all	chr20:59253528:C:A	uc	chr20_59254246_T_C	ENSG00000124203	ZNF831	0.292909	0.052248	6.11e-08	0.992314	0.994213	chr20:59254246:T:C	20	59254246	15	-4.88918	0.257888	-5.30017551020408|-4.91070810810811|-5.26594778597786|-4.99402585895117|-4.99645724770642|-4.75940828924162|-4.59576449912127|-4.96894575045208|-4.78019674796748|-4.84521101973684|-4.8773321192053|-4.27415815217391|-5.16307380952381|-4.7487030995106|-4.85753482587065	0.0171925	-5.2882	-4.38672	dMean__T_6_ti_all_ENSG00000124203_chr20:59254246:T:C	Allegbe_Harris_2025	Terminal_Ileum	T	naive	Terminal_Ileum_CD4 tissue resident memory 2 (2)	ge	IBDverse
dMean__T_6_ti_all	chr2:227805721:T:C	uc	chr2_227805760_C_G	ENSG00000115009	CCL20	-0.603216	0.0913023	2.87e-10	0.984797	0.996754	chr2:227805760:C:G	2	227805760	5	5.22637	0.331208	5.06487649619151|5.07206243213898|5.81693278688525|5.05440846905537|5.12356096737908	0.0662417	5.05546	5.7476	dMean__T_6_ti_all_ENSG00000115009_chr2:227805760:C:G	Allegbe_Harris_2025	Terminal_Ileum	T	naive	Terminal_Ileum_CD4 tissue resident memory 2 (2)	ge	IBDverse
dMean__T_6_ti_all	chr13:40441506:G:A	uc	chr13_40438528_G_C	ENSG00000150907	FOXO1	-0.33951	0.0559673	5.59e-09	0.992549	0.987582	chr13:40438528:G:C	13	40438528	15	4.07899	0.214322	3.8363784562212|3.92044226327945|3.86178908450704|3.82058053302433|3.82081712962963|4.33023359375|4.00296376470588|3.9188724137931|4.2784736677116|4.28693946540881|4.28409513343799|4.27264028213166|4.31733655063291|4.29228708133971|3.94106292397661	0.0142882	3.82066	4.32572	dMean__T_6_ti_all_ENSG00000150907_chr13:40438528:G:C	Allegbe_Harris_2025	Terminal_Ileum	T	naive	Terminal_Ileum_CD4 tissue resident memory 2 (2)	ge	IBDverse
dMean__T_6_ti_all	chr17:32520193:A:T	cd	chr17_32519606_C_G	ENSG00000176749	CDK5R1	0.418146	0.0591814	2.04e-11	0.862104	0.747154	chr17:32519606:C:G	17	32519606	15	-9.71558	1.53118	-7.68926386946387|-10.8221865546218|-8.47754653465346|-9.73960384615385|-9.68231853785901|-10.0632898701299|-10.1173754475703|-10.0918387596899|-8.63921497584541|-8.6351173594132|-8.83646798029557|-8.89436047619048|-10.8048072351421|-9.03947552447552|-14.2008189591078	0.102078	-13.0183	-7.96516	dMean__T_6_ti_all_ENSG00000176749_chr17:32519606:C:G	Allegbe_Harris_2025	Terminal_Ileum	T	naive	Terminal_Ileum_CD4 tissue resident memory 2 (2)	ge	IBDverse
dMean__T_6_ti_all	chr2:227805721:T:C	uc	chr2_227805760_C_G	ENSG00000115009	CCL20	-0.603216	0.0913023	2.87e-10	0.984797	0.70034	chr2:227805760:C:G	2	227805760	5	5.22637	0.331208	5.06487649619151|5.07206243213898|5.81693278688525|5.05440846905537|5.12356096737908	0.0662417	5.05546	5.7476	dMean__T_6_ti_all_ENSG00000115009_chr2:227805760:C:G	Allegbe_Harris_2025	Terminal_Ileum	T	naive	Terminal_Ileum_CD4 tissue resident memory 2 (2)	ge	IBDverse
dMean__T_6_ti_all	chr11:1852991:C:T	uc	chr11_1852991_C_T	ENSG00000130592	LSP1	-0.530475	0.0458127	1.45e-24	0.994585	1	chr11:1852991:C:T	11	1852991	12	-7.75277	0.261799	-7.44861007518797|-7.98588139534884|-7.95314332833583|-8.05000086705202|-8.10284233576642|-7.75589839181287|-7.85776681481481|-7.78888693098385|-7.60768149210904|-7.42379875968992|-7.7687528358209|-7.28999488721804	0.0218166	-8.08831	-7.32679	dMean__T_6_ti_all_ENSG00000130592_chr11:1852991:C:T	Allegbe_Harris_2025	Terminal_Ileum	T	naive	Terminal_Ileum_CD4 tissue resident memory 2 (2)	ge	IBDverse
dMean__T_6_ti_all	chr6:167024500:C:T	cd	chr6_166976754_A_G	ENSG00000227598	ENSG00000227598	-0.345172	0.0490301	2.37e-11	0.803833	0.993626	chr6:166976754:A:G	6	166976754	292	-3.02709	0.318949	-3.27764706477733|-3.31663431952663|-3.35570530451866|-3.3318888671875|-3.35248086359176|-3.3608407079646|-3.37398005923001|-3.35953284313726|-3.39033998015873|-3.36688866995074|-3.35359470068695|-3.35701001964637|-3.3534131501472|-3.37072435897436|-3.34927183513248|-3.3486444662096|-3.34051730205279|-3.34054408602151|-3.34382093933464|-3.34386301369863|-3.36049026548673|-3.35713880157171|-3.35029941176471|-3.3470305582762|-3.3536430814524|-3.4012624750499|-3.19047797563261|-3.33776082272282|-3.34550834151129|-3.34111588235294|-3.3411231372549|-3.34110882352941|-3.33923532289628|-3.34128109696376|-3.34127208619001|-3.33474877810362|-3.34126767874633|-3.33804442270059|-3.33477810361681|-3.33856604696673|-3.33201513671875|-3.32886712195122|-3.31504117073171|-3.32835941463415|-3.35830708661417|-3.32883512195122|-3.32946985365854|-3.35169214145383|-3.32418352826511|-3.32725717073171|-3.32089045764362|-3.32695648780488|-3.33437908113392|-3.33408132942326|-3.37010968379447|-3.32419171539961|-3.16671055045872|-3.31772237354086|-3.3306115234375|-3.34367215686275|-3.33392864125122|-3.34418401960784|-3.33063623046875|-3.3307357421875|-3.32732429268293|-3.3309228515625|-3.33436539589443|-3.32776165853659|-3.21411119473189|-3.32777756097561|-3.33772974559687|-3.32776078048781|-3.32775434146341|-3.32446471734893|-3.35724950787402|-3.32778019512195|-3.33744569471624|-3.32453411306043|-3.32108111002921|-3.32769658536585|-3.33096220703125|-3.33777935420744|-3.32119980525803|-3.32741912195122|-3.31767772373541|-3.32823707317073|-3.31813910505837|-3.31500330417881|-3.30882463627546|-3.30164230396902|-3.30799224054316|-3.34042350636631|-3.33708414872798|-3.33758043052838|-3.32757268292683|-3.33759618395303|-3.3241193957115|-3.33389286412512|-3.32695707317073|-3.17264902325581|-3.33066796875|-3.330713671875|-3.32413421052632|-3.33410381231672|-3.33386754643206|-3.3340156402737|-3.33410029325513|-3.330642578125|-3.3306685546875|-3.32093924050633|-3.31181013645224|-3.3306685546875|-3.36688450148075|-3.330637109375|-3.3295296875|-3.33279569892473|-3.31669873170732|-3.32952880859375|-3.31344159378037|-3.31338017492711|-3.31013980582524|-3.30903174757282|-3.30079786200194|-3.30884951456311|-3.30577536372454|-3.30578894277401|-3.30567119301649|-3.3089686407767|-3.30246841085271|-3.30570320077595|-3.30563743937924|-3.3024605620155|-3.30567158098933|-3.15600605769231|-3.37253330039526|-2.9761422613531|-3.13063541666667|-2.92214165923283|-2.92527142857143|-3.13166985781991|-2.99850320219579|-3.10650739336493|-3.10071371807001|-3.08427071563089|-3.09922440870388|-3.10038030160226|-2.91036717216771|-2.90873072824156|-3.12081006647673|-3.10031566037736|-2.90161120996441|-3.10503163361662|-3.10315259678942|-3.11076631977294|-3.10477101038716|-2.91016196428571|-2.90271033868093|-3.0980679245283|-3.09865962264151|-3.09996355051936|-2.90878565022422|-2.9009426916221|-2.90234376114082|-2.90989213583557|-2.91108944543828|-2.91053395889187|-2.89896847729297|-2.90167647058824|-3.10532951750237|-2.92142089686099|-2.92142089686099|-2.91987201793722|-2.92135408071749|-3.11058255924171|-3.12013460076046|-3.11386432637571|-2.91208166368515|-3.11835137701804|-3.00677532228361|-3.09714102079395|-2.90420098039216|-3.08138607714017|-3.08841498586239|-3.09403632075472|-2.90299697239537|-3.11008159392789|-2.74422492697176|-2.75263372319688|-2.49416322869955|-2.72701573359073|-2.55743376383764|-2.56449151291513|-2.5859336744186|-2.58700167597765|-2.59068648648649|-2.76317057673509|-2.59228490214352|-2.59073867660764|-2.59453600746269|-2.57149861239593|-2.76092578125|-2.76214301075269|-2.5762811862836|-2.58107260909935|-2.56435207373272|-2.750603307393|-2.75433138401559|-2.5841344795539|-2.57840500463392|-2.75674565853659|-2.76509099804305|-2.59135973904939|-2.58692139534884|-2.58173509749304|-2.59135973904939|-2.7615283203125|-2.57810307548928|-2.58893202979516|-2.58899487895717|-2.59282292637465|-2.59579505597015|-2.59135973904939|-2.60062980501393|-2.77597328094303|-2.58837637209302|-2.77871750245821|-2.59345834109972|-2.58943165735568|-2.58686604651163|-2.59139199255121|-2.59351835973905|-2.77556624141315|-2.5910030726257|-2.59101750465549|-2.59191705498602|-2.58111085343228|-2.7761753438114|-2.58190900649954|-2.78061494591937|-2.77790569744597|-2.77350412168793|-2.770785|-2.57652638888889|-2.57769388888889|-2.56909124423963|-2.57239099264706|-2.57593946395564|-2.7096044921875|-2.5757073012939|-2.57193259464451|-2.5746752310536|-2.57867668825162|-2.58568105849582|-2.57193819188192|-2.57627606284658|-2.56520856353591|-2.57867668825162|-2.57629343807763|-2.76499687194526|-2.5726701754386|-2.58001877890842|-2.59186557530402|-2.5818765523633|-2.73138469184891|-2.60369102803738|-2.61941222953904|-2.61857975402081|-2.62675966069746|-2.55314990654206|-2.83039290709291|-2.64252175969726|-2.63213436911488|-2.61327782974743|-2.62328215962441|-2.82763123752495|-2.58875468164794|-2.44949385365854|-2.51087166831194|-2.87346894093686|-2.5224743083004|-2.52135212240869|-2.51888362919132|-2.49926705767351|-2.83849897959184|-2.53776812749004|-2.87021715526601|-2.89529759036145|-2.88918273224044|-2.89550711938664|-2.87333619565217|-2.81233819368879|-3.42196936708861	0.00109229	-3.36689	-2.542	dMean__T_6_ti_all_ENSG00000227598_chr6:166976754:A:G	Allegbe_Harris_2025	Terminal_Ileum	T	naive	Terminal_Ileum_CD4 tissue resident memory 2 (2)	ge	IBDverse
dMean__T_6_ti_all	chr5:96970610:A:AT	ibd	chr5_96916728_G_A	ENSG00000164308	ERAP2	0.826956	0.0429753	3.34e-49	0.911616	0.972653	chr5:96916728:G:A	5	96916728	250	15.7065	0.671041	14.5085430672269|14.4666548117155|14.4685573221757|14.4768958333333|15.4438476767677|16.5390753950339|16.5765407239819|14.6205609243697|16.5765407239819|16.534000678733|16.5765407239819|16.6122925170068|15.9978307860262|16.6283665158371|16.5023862612613|16.5392415349887|16.5391218961625|16.5391218961625|15.5076003984064|16.5403871331828|16.4304349775785|16.5391873589165|16.5736131221719|16.0712302631579|16.6555840909091|15.5484095528455|15.8973112798265|16.5852601809955|16.6661383219955|16.617833106576|16.6555440909091|16.6164195011338|16.6178253968254|15.5601677282378|16.3725618303571|16.0581472527473|16.2157411504425|16.1431682819383|16.3454617449664|15.3034201520913|16.6775981941309|16.3981017897092|16.3614988839286|16.3986525727069|16.3981246085011|16.3071428571429|15.0189446721311|16.3612553571429|16.4348677130045|16.4003579418345|16.254733924612|16.2915288888889|15.0841235955056|16.3282561247216|16.327583518931|15.2260151228733|16.2910897777778|16.3281481069042|16.3647107142857|16.1659622727273|16.3641997767857|16.3636607142857|15.2554893939394|15.2554204545455|16.3638178571429|16.36375|16.36375|16.3379165178571|16.4029143176734|15.2757708333333|16.3661205357143|16.3661928571429|16.29348|16.2934888888889|16.4026501118568|15.2041967924528|16.3292884187082|16.3741160714286|16.112118021978|16.3245559020045|16.2895488888889|16.3245545657016|16.3608243303571|16.2882777777778|16.2884235555556|15.1918870967742|15.8654675324675|16.2884473333333|16.3302672605791|16.4559842342342|16.4559842342342|16.5219797297297|16.5528465011287|16.5528571106095|16.5155759009009|16.4051767337808|16.40438098434|16.3681154017857|15.1417450094162|16.3305111358575|16.3670200892857|16.4413733183857|15.5852057692308|16.4046845637584|16.3685580357143|16.4386937219731|16.4399378923767|16.4018545861298|15.9710174291939|15.1420188323917|16.4756346067416|16.4752764044944|16.4386188340807|16.4757797752809|15.2810316888046|16.516536036036|15.2829715370019|15.6324328922495|15.6595501893939|15.220552661597|15.3364866920152|15.310075095057|16.4852168539326|16.4795056179775|16.5679297052154|15.3370247619048|16.6887136258661|16.5308806306306|15.4257471264368|16.4415739910314|15.9749681917211|16.6839584295612|15.425785440613|15.3967227533461|15.3669618320611|16.0128777292576|15.4759493307839|16.6235947845805|16.1734257206208|15.6906467181467|15.259641221374|15.259641221374|14.7853696629213|15.25975|15.2285619047619|15.2910764818356|15.7972617449664|15.2024842205323|14.7577271028037|15.201566539924|14.6756273234201|15.1728766603416|15.2932799235182|15.2880797323136|15.2881185468451|14.7302003731343|15.2307523809524|14.3618843636364|15.3180057471264|15.3180517241379|15.2313676190476|15.2101762357414|15.6918657777778|15.2321295238095|15.2533671706263|15.7620930803571|14.8115243445693|14.8021807116105|14.7854625468165|15.5146991341991|15.1700664136622|14.9443570093458|15.6160501089325|15.1989226235741|16.1456643286573|15.1538704761905|15.2567723282443|15.2569667938931|15.2864493307839|15.1701916508539|15.2296373333333|14.6991545623836|15.1118336483932|15.5483796095445|15.2509606382979|15.5827934782609|15.6112919389978|15.651435371179|15.5708686956522|15.1206497890295|14.7507906542056|15.6134618736383|15.0828037735849|15.1103510396975|15.5707856521739|15.1700626185958|15.6164705882353|15.1982333965844|15.198963878327|15.1700929791271|14.6993780260708|15.142375|15.1687381404175|15.4697444924406|15.5148116883117|15.4189397849462|15.0223390977444|14.5468136531365|15.6962235555556|15.4871393088553|15.0119360902256|15.0969130434783|15.040286252354|15.3864141630901|14.5181810313076|15.3205079059829|14.9283252336449|15.6292765486726|14.9275719626168|14.5656789667897|15.6639011086475|14.0981818181818|14.9370854166667|15.016854442344|14.6746690875233|15.2402399232246|14.7561158878505|15.0602435606061|13.1872447183099|14.7489687969925|15.9921918181818|14.710261682243|14.71016|15.8911608988764|15.6011426086957|15.1718368121442|15.8918179775281|15.2934605769231|15.7239793028322|15.7309763392857|15.73190625|15.0670188679245|15.2810649350649|15.0785132075472|14.9479830508475|15.2931167619048|15.0877427495292|15.551169197397|15.1892813704497|15.7479596774194	0.00268416	14.5107	16.6273	dMean__T_6_ti_all_ENSG00000164308_chr5:96916728:G:A	Allegbe_Harris_2025	Terminal_Ileum	T	naive	Terminal_Ileum_CD4 tissue resident memory 2 (2)	ge	IBDverse
dMean__T_6_ti_all	chr11:65879086:C:A	ibd	chr11_65888811_G_A	ENSG00000172543	CTSW	-0.701306	0.0880156	8.38e-14	0.982231	0.999574	chr11:65888811:G:A	11	65888811	28	-13.5604	0.99352	-11.1464508547009|-11.1408829787234|-11.1038919491525|-12.3066938369781|-12.2672421875|-14.1065791583166|-13.8050843137255|-13.9411356435644|-13.725156920078|-13.6976795719844|-13.4327005758157|-13.670393592233|-13.7241890838207|-13.9650425742574|-14.0255637450199|-14.0426666666667|-14.070848|-14.071642|-14.0729428|-13.9868282306163|-13.998121756487|-13.6709328793774|-14.1795110663984|-14.3017545638945|-14.3528798370672|-14.1899607214429|-14.5806694560669|-14.1135268817204	0.0354829	-14.4269	-11.1289	dMean__T_6_ti_all_ENSG00000172543_chr11:65888811:G:A	Allegbe_Harris_2025	Terminal_Ileum	T	naive	Terminal_Ileum_CD4 tissue resident memory 2 (2)	ge	IBDverse
dMean__T_7_blood_all	chr11:65879086:C:A	ibd	chr11_65895281_G_A	ENSG00000172543	CTSW	-0.869178	0.125637	4.02e-09	0.890608	0.999574	chr11:65895281:G:A	11	65895281	28	-15.9109	1.78311	-12.0915141025641|-12.0334244680851|-12.0658262711864|-13.4280735586481|-13.138055859375|-16.8282645290581|-16.4706039215686|-16.6343821782178|-16.3742846003899|-16.3424280155642|-14.7463781190019|-16.3112590291262|-16.3742846003899|-16.6376138613861|-16.7330836653386|-16.798371257485|-16.831968|-16.8321848|-16.832344|-16.731578528827|-16.6428243512974|-14.8428437743191|-17.494860362173|-17.6254056795132|-17.7022044806517|-15.2271002004008|-18.0982782426778|-17.6365389247312	0.0636824	-17.8309	-12.0553	dMean__T_7_blood_all_ENSG00000172543_chr11:65895281:G:A	Allegbe_Harris_2025	Blood	T	naive	Blood_T_7	ge	IBDverse
dMean__T_7_blood_all	chr5:132435113:C:T	ibd	chr5_132369766_C_G	ENSG00000197375	SLC22A5	0.702483	0.0853802	2.55e-11	0.856906	0.742727	chr5:132369766:C:G	5	132369766	64	-6.87562	0.684136	-7.80855484234234|-7.81503043968433|-7.81337316798196|-7.47001724137931|-7.312180907173|-7.29830136842105|-7.54377660500544|-7.59270930996714|-7.5955295728368|-7.57964590163934|-7.51388624052004|-7.52988|-7.47677554347826|-7.53094380434783|-7.5140694143167|-7.58004923413567|-7.48968248648649|-6.24189711191336|-7.44955913978495|-7.45634660925727|-7.31558234660926|-7.32292521551724|-5.92928433945757|-7.32244504310345|-7.11438389830508|-6.04032842105263|-7.54700106382979|-7.42807732067511|-6.02685664639444|-6.042606271777|-7.64687770562771|-7.22054564102564|-7.47360297239915|-7.37149588173178|-7.64399455930359|-7.61830260303688|-7.48972553191489|-7.63702826086956|-7.39492224576271|-5.93021946902655|-5.97760904255319|-5.96417152961981|-5.97559105403012|-6.16036292682927|-6.21703926701571|-6.25331647475642|-6.22565852575488|-6.18786315789474|-6.36367524401065|-6.46287160940325|-6.22074185022026|-6.18615017667845|-6.16319717064545|-6.17886214539007|-6.18453593611358|-6.17828280141844|-6.21278837622005|-6.18349742679681|-6.16485230905861|-6.40058316920322|-6.48426997026759|-6.19150892857143|-6.19824107142857|-6.17537871287129	0.0106896	-7.8106	-5.94974	dMean__T_7_blood_all_ENSG00000197375_chr5:132369766:C:G	Allegbe_Harris_2025	Blood	T	naive	Blood_T_7	ge	IBDverse
dMean__T_7_blood_all	chr1:25386842:AACACAC:A	ibd	chr1_25235176_G_A	ENSG00000187010	RHD	-1.00542	0.0480582	1.05e-28	0.998934	0.95365	chr1:25235176:G:A	1	25235176	8	19.1481	2.03376	18.2803563636364|17.9679735507246|23.2304934383202|20.0027740088106|20.3100489977728|18.5050162946429|18.4030676274945|16.4849438444924	0.25422	16.7445	22.7194	dMean__T_7_blood_all_ENSG00000187010_chr1:25235176:G:A	Allegbe_Harris_2025	Blood	T	naive	Blood_T_7	ge	IBDverse
dMean__T_7_blood_all	chr10:92725864:C:T	cd	chr10_92700930_C_G	ENSG00000152804	HHEX	0.751474	0.119551	4.58e-08	0.833843	0.987963	chr10:92700930:C:G	10	92700930	32	10.5553	1.21082	9.87884844006568|9.92767491749175|9.97667877280265|10.1484736024845|10.1703804043546|9.91338049155146|10.2833981191223|10.201684698609|10.3293076682316|10.2693903576983|10.2542461180124|10.4299646226415|10.4191363636364|10.4187836990596|10.4189028213166|10.5923759873618|10.8102541732283|12.5262537005164|10.8424920634921|12.6793512110727|12.7059616724739|12.6942128027682|9.46444598214286|13.6880564663024|8.7349164556962|10.2185335356601|10.2652920489297|8.70117086834734|10.0585500747384|10.0428601503759|8.51521052631579|12.1900688259109	0.037838	8.65933	12.9269	dMean__T_7_blood_all_ENSG00000152804_chr10:92700930:C:G	Allegbe_Harris_2025	Blood	T	naive	Blood_T_7	ge	IBDverse
dMean__T_7_blood_all	chr10:92725864:C:T	ibd	chr10_92700930_C_G	ENSG00000152804	HHEX	0.751474	0.119551	4.58e-08	0.83796	1	chr10:92700930:C:G	10	92700930	32	11.0802	0.828416	10.4629890434783|10.4811341463415|10.5173729020979|11.0961239388795|11.1028091680815|10.8829860033727|11.0824459459459|11.111936026936|11.1493709459459|11.210896434635|11.211773344652|11.1674368686869|11.247730964467|11.266413559322|11.2474788494078|11.2499563758389|11.1436873376623|12.3351752542373|11.1250325732899|12.4637159863946|12.3823803056027|12.4149830795262|10.0159176377953|13.1147347294939|9.70394625|10.8263884244373|10.7244424920128|9.51399081163859|10.6812222222222|10.6515183413078|9.44390476190476|11.5361954022988	0.025888	9.49822	12.6102	dMean__T_7_blood_all_ENSG00000152804_chr10:92700930:C:G	Allegbe_Harris_2025	Blood	T	naive	Blood_T_7	ge	IBDverse
dMean__T_7_blood_all	chr10:92725864:C:T	ibd	chr10_92700930_C_G	ENSG00000152804	HHEX	0.751474	0.119551	4.58e-08	0.83796	0.617071	chr10:92700930:C:G	10	92700930	32	11.0802	0.828416	10.4629890434783|10.4811341463415|10.5173729020979|11.0961239388795|11.1028091680815|10.8829860033727|11.0824459459459|11.111936026936|11.1493709459459|11.210896434635|11.211773344652|11.1674368686869|11.247730964467|11.266413559322|11.2474788494078|11.2499563758389|11.1436873376623|12.3351752542373|11.1250325732899|12.4637159863946|12.3823803056027|12.4149830795262|10.0159176377953|13.1147347294939|9.70394625|10.8263884244373|10.7244424920128|9.51399081163859|10.6812222222222|10.6515183413078|9.44390476190476|11.5361954022988	0.025888	9.49822	12.6102	dMean__T_7_blood_all_ENSG00000152804_chr10:92700930:C:G	Allegbe_Harris_2025	Blood	T	naive	Blood_T_7	ge	IBDverse
dMean__T_7_blood_all	chr7:26846690:T:A	cd	chr7_26865309_A_G	ENSG00000005020	SKAP2	0.960918	0.104861	7.13e-13	0.853624	1	chr7:26865309:A:G	7	26865309	218	12.4952	1.49402	10.011518404908|10.7286206349206|10.646324925816|11.4431569940476|11.4414397321429|11.3082536873156|11.3750964391691|11.3551792592593|11.3101415929204|11.3265982274742|11.3183920236337|11.3310481536189|9.53326506024096|9.76787972508591|11.2523223201175|10.2559476351351|11.2151165446559|11.1823055474453|9.9686|9.84832006920415|9.98654210526316|9.95492482517483|11.3828255192878|9.97176619964974|11.352224852071|11.2650851688693|9.88364409722222|9.88357291666667|11.2514325513196|9.7633058419244|11.1974941520468|11.2303313782991|9.7232766323024|10.9772238163558|9.68920376712329|9.73926333907057|9.75605517241379|9.80270588235294|9.7354939862543|9.66904010238908|11.1606151603499|9.80283737024222|9.09417014446228|9.80615|9.78743056994819|9.63613945578231|9.78587616580311|9.76903448275862|9.5535413153457|9.66782354948805|9.59367918781726|11.5622955307263|11.4140721925134|11.3830622666667|11.5390554054054|11.3522021276596|11.5212608636977|11.3522021276596|11.3423926958831|11.3866632138114|11.3371261620186|11.3524920212766|11.3371261620186|11.3220901856764|11.337660690571|11.382692|11.3371261620186|11.3371261620186|11.5052466307278|11.3522021276596|11.3241657824934|10.9325275288092|11.2633627968338|11.2335105263158|11.2306122368421|11.2495032938076|12.6483857729138|12.6915186170213|12.4911007853403|12.4911007853403|14.0749625368732|13.9811156661786|14.2448089552239|14.0130064610866|14.0088980910426|14.033925|13.9924114369501|14.2014311011905|13.9924114369501|13.973980966325|14.0530142228739|13.976340556369|14.0159853157122|14.07011089838|14.0287478707783|14.0880310192024|14.0133171806167|13.9719247437775|13.9924114369501|14.0749625368732|13.9927697947214|14.2024351190476|14.0175866372981|14.0182562408223|14.0143693098385|14.0129582966226|14.0129828193833|13.972005124451|13.9719247437775|14.245228358209|14.054258173785|13.9934024926686|13.9535511695906|13.9944706744868|14.0088980910426|13.9536871345029|14.1609829376855|14.0332294117647|14.0764174041298|13.9710739385066|13.9792963396779|14.0121049926579|13.9710893118594|13.9527704678363|14.0763314159292|13.9337941605839|13.9722171303075|13.9927042521994|13.9727311859444|14.0132515418502|13.9711149341142|13.9523611111111|13.9514269005848|13.930265109489|13.9916004398827|13.9711149341142|13.9718535871157|13.9514269005848|13.9711149341142|13.9437748538012|13.9711149341142|13.9711149341142|13.9711149341142|13.9916004398827|13.9711149341142|13.9514269005848|14.0121461086637|14.0735029498525|13.6341371428571|14.0741467551622|14.0335638235294|13.9506893274854|14.0121461086637|13.9891576246334|13.9291810218978|14.1998675595238|13.6322942857143|13.9520073099415|14.1575897626113|14.0545066273932|14.053893078056|13.9566973684211|12.7954249329759|12.5395327201051|12.5232103674541|12.5558297368421|12.4865145478375|12.5233496062992|12.5397113009198|12.5396452036794|12.5286318897638|12.4889240837696|12.5052922673657|12.5052922673657|12.5047077326343|12.5037916120577|12.7046830892144|12.5032018348624|12.4542911227154|12.454908616188|12.5032595019659|12.471814379085|12.4711328104575|12.4711328104575|12.503822542595|12.503822542595|12.4711328104575|12.7190173333333|12.519811023622|12.4566579634465|12.4868363874346|12.5032018348624|12.503822542595|13.8483952104499|13.8685236918605|12.5420243708609|12.4923857519789|12.8620357142857|12.7357545212766|12.5687404479578|12.635898013245|12.5858786279683|12.6202876984127|12.6205904761905|12.6534535809019|12.6537122015915|12.6713498007968|12.6879388297872|12.5995614266843|12.647474801061|12.647874801061|12.3536619170984|12.6482289124668|12.6159735449735|13.9046400862069|13.8641368194842|13.7078166904422|13.687018387553	0.00685331	9.66834	14.1595	dMean__T_7_blood_all_ENSG00000005020_chr7:26865309:A:G	Allegbe_Harris_2025	Blood	T	naive	Blood_T_7	ge	IBDverse
dMean__T_7_blood_all	chr17:32520193:A:T	ibd	chr17_32519606_C_G	ENSG00000176749	CDK5R1	0.679226	0.106113	2.95e-08	0.835543	0.799152	chr17:32519606:C:G	17	32519606	15	-15.625	1.62322	-16.2099147435897|-14.6266559766764|-15.2182728531856|-14.6656957142857|-15.1535216138329|-16.615228021978|-14.7332540983607|-14.7066674094708|-14.4073217847769|-14.1842827225131|-14.1912805699482|-14.8256917293233|-19.1331278873239|-16.59948|-19.1052857142857	0.108215	-19.1234	-14.1867	dMean__T_7_blood_all_ENSG00000176749_chr17:32519606:C:G	Allegbe_Harris_2025	Blood	T	naive	Blood_T_7	ge	IBDverse
dMean__T_7_blood_all	chr1:25386842:AACACAC:A	ibd	chr1_25235176_G_A	ENSG00000187010	RHD	-1.00542	0.0480582	1.05e-28	0.998934	0.950871	chr1:25235176:G:A	1	25235176	8	19.1481	2.03376	18.2803563636364|17.9679735507246|23.2304934383202|20.0027740088106|20.3100489977728|18.5050162946429|18.4030676274945|16.4849438444924	0.25422	16.7445	22.7194	dMean__T_7_blood_all_ENSG00000187010_chr1:25235176:G:A	Allegbe_Harris_2025	Blood	T	naive	Blood_T_7	ge	IBDverse
dMean__T_7_blood_all	chr10:92725864:C:T	cd	chr10_92700930_C_G	ENSG00000152804	HHEX	0.751474	0.119551	4.58e-08	0.833843	0.617071	chr10:92700930:C:G	10	92700930	32	10.5553	1.21082	9.87884844006568|9.92767491749175|9.97667877280265|10.1484736024845|10.1703804043546|9.91338049155146|10.2833981191223|10.201684698609|10.3293076682316|10.2693903576983|10.2542461180124|10.4299646226415|10.4191363636364|10.4187836990596|10.4189028213166|10.5923759873618|10.8102541732283|12.5262537005164|10.8424920634921|12.6793512110727|12.7059616724739|12.6942128027682|9.46444598214286|13.6880564663024|8.7349164556962|10.2185335356601|10.2652920489297|8.70117086834734|10.0585500747384|10.0428601503759|8.51521052631579|12.1900688259109	0.037838	8.65933	12.9269	dMean__T_7_blood_all_ENSG00000152804_chr10:92700930:C:G	Allegbe_Harris_2025	Blood	T	naive	Blood_T_7	ge	IBDverse
dMean__T_7_blood_all	chr5:96970610:A:AT	ibd	chr5_97007848_A_G	ENSG00000164308	ERAP2	-0.920245	0.0614343	1.35e-21	0.908394	0.907887	chr5:97007848:A:G	5	97007848	250	17.5867	0.494777	16.5235871848739|16.4457928870293|16.4502646443515|16.4471777083333|18.1094818181818|18.6179458239278|18.6589660633484|16.2955798319328|18.6589660633484|18.5855346153846|18.6589660633484|18.6981859410431|18.008268558952|18.7303631221719|18.5749166666667|18.6178336343115|18.6168465011287|18.6168465011287|17.854375498008|18.6168465011287|18.4932802690583|18.6173936794582|18.6629886877828|18.0892686403509|18.7470602272727|18.2341991869919|17.8942711496746|18.7437805429864|18.820664399093|18.7051224489796|18.7470602272727|18.7003544217687|18.7070394557823|17.5160118895966|17.6491428571429|17.2921296703297|17.4924911504425|17.4154317180617|17.6016085011186|17.5383403041825|18.1783544018059|17.688007606264|17.6485254464286|17.6898398210291|17.6884608501119|17.6464107142857|16.201925|17.6448854910714|17.7276668161435|17.6867583892617|17.5305033259423|17.5700082222222|17.292591011236|17.6084069042316|17.6084069042316|17.4570170132325|17.5667577777778|17.6084930957684|17.6472790178571|17.971775|17.6485654017857|17.6476517857143|17.4890977272727|17.4891712121212|17.6451808035714|17.6472790178571|17.6472790178571|17.6515803571429|17.6912863534676|17.5341628787879|17.6511799107143|17.6511799107143|17.5727302222222|17.5727302222222|17.6887836689038|17.4317471698113|17.6094543429844|17.6536665178571|17.394269010989|17.6046948775056|17.5665391111111|17.6046948775056|17.6439910714286|17.5655733333333|17.5655733333333|17.3289146110057|17.1104004329004|17.5655733333333|17.6229815144766|17.7205382882883|17.7205382882883|17.8239009009009|17.8641354401806|17.8641354401806|17.8239009009009|17.7042774049217|17.7042774049217|17.6647589285714|17.3071638418079|17.625416481069|17.662125|17.7439730941704|17.7246019230769|17.7046944071588|17.6647589285714|17.7426802690583|17.7426802690583|17.7029874720358|17.2401642701525|17.3090225988701|17.7825514606742|17.7797561797753|17.7426802690583|17.784524494382|17.5482870967742|17.8890022522523|17.5592182163188|17.4895644612476|17.5144867424242|17.3613517110266|17.5816488593156|17.5816488593156|17.8474764044944|17.8474764044944|17.8410861678005|17.6140217142857|18.3426581986143|17.890045045045|17.7169578544061|17.8087051569507|17.3049723311547|18.342831408776|17.7169578544061|17.6830822179732|17.6488692748092|17.3425556768559|17.7068393881453|18.0007770975057|17.6134421286031|17.8351872586873|17.6309675572519|17.6309675572519|17.3038520599251|17.6316335877863|17.5973847619048|17.6652108986616|17.7608053691275|17.5641844106464|17.271508411215|17.5639296577947|17.176717472119|17.5306015180266|17.6646787762906|17.66414416826|17.6642114722753|17.2392854477612|17.5983676190476|16.9054236363636|17.6985191570881|17.6985134099617|17.598660952381|17.5625855513308|17.6424|17.6011485714286|17.1455451403888|17.7215848214286|17.389058988764|17.344127340824|17.3040131086142|17.1624696969697|17.5074472485769|17.2544654205607|17.2747821350763|17.5410826996198|18.4867102204409|17.394420952381|17.6076807251908|17.6076807251908|17.6417743785851|17.5078709677419|17.5855657142857|17.1840867783985|17.4295642722117|17.1916798264642|16.8621070212766|17.2305304347826|17.2684749455338|17.3063165938865|17.2242826086957|16.7215168776371|17.2359241121495|17.2667559912854|17.3975056603774|17.4285255198488|17.2274782608696|17.4922779886148|17.2642100217865|17.4858607210626|17.5258479087452|17.4922779886148|17.1666715083799|17.4591486742424|17.4922779886148|17.1162051835853|17.1507510822511|16.9998430107527|17.2500838345865|16.9277961254613|17.5645533333333|17.0710097192225|17.2416109022556|17.3382374291115|17.2729333333333|16.9628090128755|16.8936942909761|16.8895072649573|17.1458665420561|17.4882101769911|17.1455657943925|16.9841771217712|17.5274966740576|16.4142691622103|16.4671479166667|17.3959300567108|17.0826331471136|17.6608522072937|17.2361345794393|17.2955890151515|15.0027137323944|17.313532518797|18.2204704545455|17.1423196261682|17.1427170093458|17.7804606741573|17.1999556521739|17.4318681214421|17.7814853932584|17.7199530769231|17.4038836601307|17.6808638392857|17.6808638392857|17.3659528301887|17.1642770562771|17.3761856603774|17.4363644067797|17.5664083809524|17.4139284369115|17.2908438177874|17.0670471092077|17.8889657258065	0.00197911	16.4541	18.704	dMean__T_7_blood_all_ENSG00000164308_chr5:97007848:A:G	Allegbe_Harris_2025	Blood	T	naive	Blood_T_7	ge	IBDverse
dMean__T_7_blood_all	chr1:25386842:AACACAC:A	uc	chr1_25235176_G_A	ENSG00000187010	RHD	-1.00542	0.0480582	1.05e-28	0.998931	0.950871	chr1:25235176:G:A	1	25235176	8	21.6353	2.20053	19.7141098039216|19.371721484375|25.2880514285714|23.2257273657289|23.4427043701799|21.5331098701299|21.2814961538462|19.2255138539043	0.275066	19.2511	24.9651	dMean__T_7_blood_all_ENSG00000187010_chr1:25235176:G:A	Allegbe_Harris_2025	Blood	T	naive	Blood_T_7	ge	IBDverse
dMean__T_7_blood_all	chr1:25386842:AACACAC:A	uc	chr1_25235176_G_A	ENSG00000187010	RHD	-1.00542	0.0480582	1.05e-28	0.998931	0.95365	chr1:25235176:G:A	1	25235176	8	21.6353	2.20053	19.7141098039216|19.371721484375|25.2880514285714|23.2257273657289|23.4427043701799|21.5331098701299|21.2814961538462|19.2255138539043	0.275066	19.2511	24.9651	dMean__T_7_blood_all_ENSG00000187010_chr1:25235176:G:A	Allegbe_Harris_2025	Blood	T	naive	Blood_T_7	ge	IBDverse
dMean__T_7_blood_all	chr7:26846690:T:A	ibd	chr7_26865309_A_G	ENSG00000005020	SKAP2	0.960918	0.104861	7.13e-13	0.842226	0.953897	chr7:26865309:A:G	7	26865309	218	23.6455	2.96992	20.9215064102564|21.8033258064516|21.1047735294118|22.5507375366569|22.7474778106509|22.2877790697674|22.4175877192982|22.3461982507289|22.2915|22.1621589595376|22.2102939130435|22.2351292753623|17.639576433121|18.2208525641026|22.0830878962536|18.8556552795031|22.1385104046243|21.3367111420613|18.5084755700326|18.3623516129032|18.9113920265781|18.9176644518272|22.9701329341317|18.979595|22.9763592814371|22.3659562682216|18.5439055374593|18.6043725490196|22.2419623188406|18.3891391585761|22.2002492753623|22.0722939481268|18.5539245901639|21.7361505681818|18.2532096774194|18.5524983606557|18.6749570957096|18.6995511551155|18.6383470394737|17.8177908805031|22.2563430232558|18.6382894736842|15.6510165745856|18.7680619205298|18.6411917763158|18.2188102893891|18.577122295082|18.5164705882353|17.9280063291139|18.0424987261147|17.8860075709779|21.5588635416667|21.6693553299492|21.6682657360406|21.8946179487179|21.6671472081218|21.8344099744246|21.6122936708861|21.6223334177215|21.6519126262626|21.5577171717172|21.6677005076142|21.5577171717172|21.5577171717172|20.7719184914842|21.6127063291139|21.5577171717172|21.5577171717172|22.0591550387597|21.5577171717172|21.4533190954774|19.0162672605791|21.3440725|21.2374825870647|21.284950872818|21.0824024691358|23.8913953488372|23.6238168316832|23.3330097799511|23.3330097799511|27.3433369627507|26.8988788732394|26.2920716253444|27.033590368272|27.0256645892351|27.1109914772727|26.9571316384181|27.5024832853026|27.0334974504249|27.0374759206799|27.0738861581921|27.0420413597734|27.0393371104816|27.2182487179487|27.1408446022727|27.172641025641|27.0341898016997|27.0334974504249|26.9571316384181|27.1102971590909|26.8063735955056|27.1909868945869|26.9660353107345|26.9673234463277|27.0362195467422|26.9571316384181|26.9571788135593|26.8813507042254|26.9571316384181|27.2694371428571|26.0022923705722|26.8831|26.9610988700565|25.9354048913043|26.8734073239437|26.9613615819209|27.1150639204545|26.8805521126761|27.0362917847026|26.8795591549296|26.8953785915493|26.9554901129944|26.7290028011204|26.8081320224719|27.1129338068182|26.8108117977528|26.8817585915493|26.8817585915493|26.8827476056338|26.9576957627119|26.8041334269663|25.7234905660377|26.8810591549296|26.8040213483146|26.879638028169|26.8041334269663|26.8055505617978|26.7304649859944|26.8041334269663|26.8663154929577|26.9555692090395|26.879638028169|26.879638028169|26.580143454039|26.5063097222222|26.5077111111111|26.580143454039|25.6500940860215|23.5071330049261|26.6543896648045|26.6559312849162|26.879638028169|26.6543896648045|26.5755027855153|26.8019353932584|27.1860712250712|23.5619901234568|26.958115819209|26.0005871934605|25.8618157181572|25.8606867208672|26.517725|23.1684150485437|22.9941792771084|22.9391497596154|22.9385350961538|22.7923698564593|22.8843942446043|22.8842213429257|22.7206428571429|22.8940467625899|22.7179476190476|22.7179476190476|22.7179476190476|22.8803165467626|22.9336370192308|23.1582936893204|22.6601971496437|22.6066042654028|22.7695942720764|22.8776666666667|22.8799472422062|22.7694906921241|22.8239631578947|22.878696882494|22.878696882494|22.8239631578947|23.3233814180929|22.9329230769231|22.138747099768|23.0433405797101|22.9325552884615|22.93369375|26.6523583798883|26.7270148459384|22.4389298578199|22.5995904534606|23.2771475609756|23.1895578692494|22.8769160671463|22.9329399038462|22.877928057554|22.9349459134615|22.9354961538462|23.1009782082324|22.9901180722892|22.9363615384615|23.046690821256|22.9828144578313|23.0342898550725|22.7601374701671|21.4315213483146|23.9016656641604|23.4918128078818|27.7295974212034|27.9686921965318|27.1445748587571|27.6477771428571	0.0136235	18.1174	27.2477	dMean__T_7_blood_all_ENSG00000005020_chr7:26865309:A:G	Allegbe_Harris_2025	Blood	T	naive	Blood_T_7	ge	IBDverse
dMean__T_7_blood_all	chr19:46379854:T:TG	cd	chr19_46379577_C_T	ENSG00000268810	ENSG00000268810	-0.498732	0.0888634	5.88e-07	0.909145	0.994973	chr19:46379577:C:T	19	46379577	22	7.09761	0.388272	7.09431518624642|7.0607564028777|6.91289024045262|6.98675413105413|7.05616589928057|7.02583853868195|7.03607345767575|7.00576471428571|7.01607682403433|7.02520323943662|6.99660883190883|8.12121015761821|7.93651004636785|7.24822561863173|7.28999121522694|7.56801760242792|6.66566244952894|7.43016173393124|6.60840665778961|6.71896495956873|6.70359703504043|6.6401217623498	0.0176487	6.62506	8.02424	dMean__T_7_blood_all_ENSG00000268810_chr19:46379577:C:T	Allegbe_Harris_2025	Blood	T	naive	Blood_T_7	ge	IBDverse
dMean__T_7_blood_all	chr5:96970610:A:AT	cd	chr5_97007848_A_G	ENSG00000164308	ERAP2	-0.920245	0.0614343	1.35e-21	0.902663	0.907887	chr5:97007848:A:G	5	97007848	250	10.1134	0.418069	10.2813431372549|10.2224824447334|10.238576171875|10.4288577278732|10.0721275280899|10.953187250996|10.9671050531915|9.72017042606516|10.9671050531915|10.938490412783|10.9817083888149|10.9945333333333|10.8096815203145|11.0090698138298|10.9380145888594|10.95312124834|10.9525405046481|10.9525405046481|10.3378275663206|10.9380145888594|10.8956446499339|10.9528624169987|10.9694694148936|10.7967362565445|10.9690246010638|10.0913678290214|10.6168069498069|10.9877334217507|10.9932622516556|10.9402639257294|10.9399290450928|10.9229884768212|10.9268932450331|10.7562471968709|10.1891958762887|10.2714347258486|10.3489607329843|10.308482398957|10.3798403693931|9.61956934306569|10.9267449118046|10.4033413157895|10.389670696452|10.4044189473684|10.4310580474934|10.4020947368421|9.35685136094675|10.4011956578947|10.4445698811096|10.4026065789474|10.3485039267016|10.3488268324607|9.53950785123967|10.3483962041885|10.3619589777195|9.5995446985447|10.3604731323722|10.3349194771242|10.3753031496063|9.85982668329177|10.3624604193971|10.3755223097113|9.60899438085328|9.60903475546306|10.4013697368421|10.3617051114024|10.4163122529644|10.3778320209974|10.4052697368421|9.63375442247659|10.3639955439056|10.3639955439056|10.336900130719|10.336900130719|10.390126544021|9.58384439834025|10.3761745406824|10.365455570118|10.5807385026738|10.3057470664928|10.2928940104167|10.3192010443864|10.3192010443864|10.292328125|10.292328125|9.48321703011423|10.3198498694517|10.3057470664928|10.3164520208605|10.2983232984293|10.2983232984293|10.3719685452163|10.3448522875817|10.3583926701571|10.3448522875817|10.3178774445893|10.3044427083333|10.2910429128739|9.46457672502575|10.3178774445893|10.3163389830508|10.3178774445893|9.65109214659686|10.3046854166667|10.3313472584856|10.3036919270833|10.317125684485|10.3036919270833|10.3036919270833|9.46559320288362|10.3440985620915|10.3424725490196|10.3305945169713|10.3317407310705|9.56354426059979|10.3826366013072|9.56950155118925|10.0893997818975|10.0846772082879|9.44371354705274|9.5536645661157|9.56354426059979|10.3818653594771|10.3818653594771|10.3935521796565|9.55305929752066|10.34162890625|10.4241207349081|9.60358463136033|10.3690372062663|10.3694285900783|10.3417265625|9.62357127991675|9.60358463136033|9.59336877593361|10.3828633986928|9.61648701973001|10.4727476253298|10.4521873684211|10.0202028199566|9.94470075349839|9.93400752688172|9.42883367346939|9.9450764262648|9.92333727175081|9.93430677419355|9.99884130982368|9.91283369098712|9.40963034623218|9.91268991416309|9.39133536585366|9.90206538049303|9.93400752688172|9.94439978471475|9.94443767491927|9.40963034623218|9.92389151450054|9.46841446028513|9.93400752688172|9.96615318230852|9.90278349410504|9.97615550755939|9.98626415094339|9.91481008583691|9.92298425|9.97395728643216|9.51409579918033|9.44114576962283|9.42892142857143|9.97366163522013|9.87839903640257|9.87287593582888|9.97374213836478|9.88918488745981|10.353387654321|9.8194311827957|9.89959731759657|9.89959731759657|9.92112688172043|9.89983690987124|9.9380215285253|9.43543415132924|9.89296083690987|10.0067732323232|10.0065534090909|10.0329670886076|10.0459188846641|10.0459987325729|10.0293291139241|10.0075744949495|9.44797069672131|10.0449188846641|9.91470752688172|9.93501077586207|10.0566497461929|9.92296071044134|10.0434377693283|9.90865440860215|9.93383189655172|9.91229086021505|9.41624371807967|9.91229086021505|9.92296071044134|10.0313962025316|10.0299329113924|9.94330440251572|9.83606066452304|9.37167058222676|9.97985984848485|9.96705863808323|9.79971901709402|9.87290376749193|9.86228774193548|9.91802885821832|9.34142158859471|9.89272765957447|9.77935884861407|9.93049120603015|9.78962401280683|9.41249897750511|9.95579471032746|9.32969098277609|9.88028875|9.87387017167382|9.49624637681159|10.0560699453552|9.5855841995842|9.92616413043478|9.08479893390192|9.55477105809129|10.3578901808786|9.52351090342679|9.51385228215768|10.170057840617|10.1435635897436|9.99629434167574|10.1837335907336|10.0813737417943|10.2546631578947|10.0520647208122|10.0520647208122|9.88609559613319|10.0633197969543|9.89192094522019|9.6444890625|10.0352169749728|9.94279139784946|10.1155824873096|9.63761910519952|9.95839169472503	0.00167228	9.40963	10.9686	dMean__T_7_blood_all_ENSG00000164308_chr5:97007848:A:G	Allegbe_Harris_2025	Blood	T	naive	Blood_T_7	ge	IBDverse
dMean__T_7_blood_all	chr5:132435113:C:T	ibd	chr5_132369766_C_G	ENSG00000197375	SLC22A5	0.702483	0.0853802	2.55e-11	0.856906	0.913403	chr5:132369766:C:G	5	132369766	64	-6.87562	0.684136	-7.80855484234234|-7.81503043968433|-7.81337316798196|-7.47001724137931|-7.312180907173|-7.29830136842105|-7.54377660500544|-7.59270930996714|-7.5955295728368|-7.57964590163934|-7.51388624052004|-7.52988|-7.47677554347826|-7.53094380434783|-7.5140694143167|-7.58004923413567|-7.48968248648649|-6.24189711191336|-7.44955913978495|-7.45634660925727|-7.31558234660926|-7.32292521551724|-5.92928433945757|-7.32244504310345|-7.11438389830508|-6.04032842105263|-7.54700106382979|-7.42807732067511|-6.02685664639444|-6.042606271777|-7.64687770562771|-7.22054564102564|-7.47360297239915|-7.37149588173178|-7.64399455930359|-7.61830260303688|-7.48972553191489|-7.63702826086956|-7.39492224576271|-5.93021946902655|-5.97760904255319|-5.96417152961981|-5.97559105403012|-6.16036292682927|-6.21703926701571|-6.25331647475642|-6.22565852575488|-6.18786315789474|-6.36367524401065|-6.46287160940325|-6.22074185022026|-6.18615017667845|-6.16319717064545|-6.17886214539007|-6.18453593611358|-6.17828280141844|-6.21278837622005|-6.18349742679681|-6.16485230905861|-6.40058316920322|-6.48426997026759|-6.19150892857143|-6.19824107142857|-6.17537871287129	0.0106896	-7.8106	-5.94974	dMean__T_7_blood_all_ENSG00000197375_chr5:132369766:C:G	Allegbe_Harris_2025	Blood	T	naive	Blood_T_7	ge	IBDverse
dMean__T_7_blood_all	chr7:26846690:T:A	cd	chr7_26865309_A_G	ENSG00000005020	SKAP2	0.960918	0.104861	7.13e-13	0.853624	0.953897	chr7:26865309:A:G	7	26865309	218	12.4952	1.49402	10.011518404908|10.7286206349206|10.646324925816|11.4431569940476|11.4414397321429|11.3082536873156|11.3750964391691|11.3551792592593|11.3101415929204|11.3265982274742|11.3183920236337|11.3310481536189|9.53326506024096|9.76787972508591|11.2523223201175|10.2559476351351|11.2151165446559|11.1823055474453|9.9686|9.84832006920415|9.98654210526316|9.95492482517483|11.3828255192878|9.97176619964974|11.352224852071|11.2650851688693|9.88364409722222|9.88357291666667|11.2514325513196|9.7633058419244|11.1974941520468|11.2303313782991|9.7232766323024|10.9772238163558|9.68920376712329|9.73926333907057|9.75605517241379|9.80270588235294|9.7354939862543|9.66904010238908|11.1606151603499|9.80283737024222|9.09417014446228|9.80615|9.78743056994819|9.63613945578231|9.78587616580311|9.76903448275862|9.5535413153457|9.66782354948805|9.59367918781726|11.5622955307263|11.4140721925134|11.3830622666667|11.5390554054054|11.3522021276596|11.5212608636977|11.3522021276596|11.3423926958831|11.3866632138114|11.3371261620186|11.3524920212766|11.3371261620186|11.3220901856764|11.337660690571|11.382692|11.3371261620186|11.3371261620186|11.5052466307278|11.3522021276596|11.3241657824934|10.9325275288092|11.2633627968338|11.2335105263158|11.2306122368421|11.2495032938076|12.6483857729138|12.6915186170213|12.4911007853403|12.4911007853403|14.0749625368732|13.9811156661786|14.2448089552239|14.0130064610866|14.0088980910426|14.033925|13.9924114369501|14.2014311011905|13.9924114369501|13.973980966325|14.0530142228739|13.976340556369|14.0159853157122|14.07011089838|14.0287478707783|14.0880310192024|14.0133171806167|13.9719247437775|13.9924114369501|14.0749625368732|13.9927697947214|14.2024351190476|14.0175866372981|14.0182562408223|14.0143693098385|14.0129582966226|14.0129828193833|13.972005124451|13.9719247437775|14.245228358209|14.054258173785|13.9934024926686|13.9535511695906|13.9944706744868|14.0088980910426|13.9536871345029|14.1609829376855|14.0332294117647|14.0764174041298|13.9710739385066|13.9792963396779|14.0121049926579|13.9710893118594|13.9527704678363|14.0763314159292|13.9337941605839|13.9722171303075|13.9927042521994|13.9727311859444|14.0132515418502|13.9711149341142|13.9523611111111|13.9514269005848|13.930265109489|13.9916004398827|13.9711149341142|13.9718535871157|13.9514269005848|13.9711149341142|13.9437748538012|13.9711149341142|13.9711149341142|13.9711149341142|13.9916004398827|13.9711149341142|13.9514269005848|14.0121461086637|14.0735029498525|13.6341371428571|14.0741467551622|14.0335638235294|13.9506893274854|14.0121461086637|13.9891576246334|13.9291810218978|14.1998675595238|13.6322942857143|13.9520073099415|14.1575897626113|14.0545066273932|14.053893078056|13.9566973684211|12.7954249329759|12.5395327201051|12.5232103674541|12.5558297368421|12.4865145478375|12.5233496062992|12.5397113009198|12.5396452036794|12.5286318897638|12.4889240837696|12.5052922673657|12.5052922673657|12.5047077326343|12.5037916120577|12.7046830892144|12.5032018348624|12.4542911227154|12.454908616188|12.5032595019659|12.471814379085|12.4711328104575|12.4711328104575|12.503822542595|12.503822542595|12.4711328104575|12.7190173333333|12.519811023622|12.4566579634465|12.4868363874346|12.5032018348624|12.503822542595|13.8483952104499|13.8685236918605|12.5420243708609|12.4923857519789|12.8620357142857|12.7357545212766|12.5687404479578|12.635898013245|12.5858786279683|12.6202876984127|12.6205904761905|12.6534535809019|12.6537122015915|12.6713498007968|12.6879388297872|12.5995614266843|12.647474801061|12.647874801061|12.3536619170984|12.6482289124668|12.6159735449735|13.9046400862069|13.8641368194842|13.7078166904422|13.687018387553	0.00685331	9.66834	14.1595	dMean__T_7_blood_all_ENSG00000005020_chr7:26865309:A:G	Allegbe_Harris_2025	Blood	T	naive	Blood_T_7	ge	IBDverse
dMean__T_7_blood_all	chr11:65879086:C:A	cd	chr11_65895281_G_A	ENSG00000172543	CTSW	-0.869178	0.125637	4.02e-09	0.881345	0.978019	chr11:65895281:G:A	11	65895281	28	-8.3803	1.07446	-6.07170450643777|-6.04242467948718|-6.08447649572649|-6.69407433102081|-6.64035992102665|-9.02935913978495|-8.85143097997893|-8.96516862326574|-8.82353781512605|-8.78661924686192|-7.71371787148594|-8.80534423480084|-8.80503983228512|-8.92879383634431|-8.95523240938166|-8.94365993623804|-8.95317446808511|-8.97237995735608|-8.96290947816826|-8.95317446808511|-8.90817841880342|-7.77698440366972|-9.29940705882353|-9.27355923159018|-9.31595112540193|-7.77719856704197|-9.32217349137931|-8.99231425438597	0.0383735	-9.31797	-6.06219	dMean__T_7_blood_all_ENSG00000172543_chr11:65895281:G:A	Allegbe_Harris_2025	Blood	T	naive	Blood_T_7	ge	IBDverse
dMean__T_7_blood_all	chr11:65879086:C:A	ibd	chr11_65895281_G_A	ENSG00000172543	CTSW	-0.869178	0.125637	4.02e-09	0.890608	0.978019	chr11:65895281:G:A	11	65895281	28	-15.9109	1.78311	-12.0915141025641|-12.0334244680851|-12.0658262711864|-13.4280735586481|-13.138055859375|-16.8282645290581|-16.4706039215686|-16.6343821782178|-16.3742846003899|-16.3424280155642|-14.7463781190019|-16.3112590291262|-16.3742846003899|-16.6376138613861|-16.7330836653386|-16.798371257485|-16.831968|-16.8321848|-16.832344|-16.731578528827|-16.6428243512974|-14.8428437743191|-17.494860362173|-17.6254056795132|-17.7022044806517|-15.2271002004008|-18.0982782426778|-17.6365389247312	0.0636824	-17.8309	-12.0553	dMean__T_7_blood_all_ENSG00000172543_chr11:65895281:G:A	Allegbe_Harris_2025	Blood	T	naive	Blood_T_7	ge	IBDverse
dMean__T_7_blood_all	chr5:132435113:C:T	cd	chr5_132369766_C_G	ENSG00000197375	SLC22A5	0.702483	0.0853802	2.55e-11	0.820902	0.742727	chr5:132369766:C:G	5	132369766	64	-4.74144	0.437237	-5.26899445288754|-5.25943247344461|-5.25831714719272|-5.19264119850187|-5.17309514925373|-5.18577883320868|-5.24809288417865|-5.2357580060423|-5.25357462121212|-5.23819939577039|-5.22631273549359|-5.21648313253012|-5.17190488721804|-5.22115169555388|-5.20118018018018|-5.2130662151994|-5.18559603293413|-4.40230553787397|-5.16251117734724|-5.14249888641425|-5.05291895910781|-5.04130163204748|-4.1912009894867|-5.02234220251293|-4.94549219440353|-4.21418261933905|-5.10740172786177|-4.99774116394606|-4.2298243902439|-4.22467235079172|-5.09057276657061|-5.00002272727273|-5.04307593123209|-4.97562836778332|-5.07574494219653|-5.1233223924143|-5.09063051337672|-5.12103935860058|-5.01855255212078|-4.1882175|-4.21684990619137|-4.21329044347283|-4.2165264375|-4.40947765363128|-4.25610931899642|-4.29178984802432|-4.27705399633923|-4.3255328106152|-4.36776004872107|-4.40686559802713|-4.29212279635258|-4.24664766525167|-4.22971844660194|-4.24209160073037|-4.23964233576642|-4.24169385270846|-4.25642097264438|-4.2389304136253|-4.21726834750911|-4.41051906230722|-4.55932292682927|-4.3613144654088|-4.37522899159664|-4.34946478382148	0.00683182	-5.25879	-4.2039	dMean__T_7_blood_all_ENSG00000197375_chr5:132369766:C:G	Allegbe_Harris_2025	Blood	T	naive	Blood_T_7	ge	IBDverse
dMean__T_7_blood_all	chr5:96970610:A:AT	cd	chr5_97007848_A_G	ENSG00000164308	ERAP2	-0.920245	0.0614343	1.35e-21	0.902663	0.973207	chr5:97007848:A:G	5	97007848	250	10.1134	0.418069	10.2813431372549|10.2224824447334|10.238576171875|10.4288577278732|10.0721275280899|10.953187250996|10.9671050531915|9.72017042606516|10.9671050531915|10.938490412783|10.9817083888149|10.9945333333333|10.8096815203145|11.0090698138298|10.9380145888594|10.95312124834|10.9525405046481|10.9525405046481|10.3378275663206|10.9380145888594|10.8956446499339|10.9528624169987|10.9694694148936|10.7967362565445|10.9690246010638|10.0913678290214|10.6168069498069|10.9877334217507|10.9932622516556|10.9402639257294|10.9399290450928|10.9229884768212|10.9268932450331|10.7562471968709|10.1891958762887|10.2714347258486|10.3489607329843|10.308482398957|10.3798403693931|9.61956934306569|10.9267449118046|10.4033413157895|10.389670696452|10.4044189473684|10.4310580474934|10.4020947368421|9.35685136094675|10.4011956578947|10.4445698811096|10.4026065789474|10.3485039267016|10.3488268324607|9.53950785123967|10.3483962041885|10.3619589777195|9.5995446985447|10.3604731323722|10.3349194771242|10.3753031496063|9.85982668329177|10.3624604193971|10.3755223097113|9.60899438085328|9.60903475546306|10.4013697368421|10.3617051114024|10.4163122529644|10.3778320209974|10.4052697368421|9.63375442247659|10.3639955439056|10.3639955439056|10.336900130719|10.336900130719|10.390126544021|9.58384439834025|10.3761745406824|10.365455570118|10.5807385026738|10.3057470664928|10.2928940104167|10.3192010443864|10.3192010443864|10.292328125|10.292328125|9.48321703011423|10.3198498694517|10.3057470664928|10.3164520208605|10.2983232984293|10.2983232984293|10.3719685452163|10.3448522875817|10.3583926701571|10.3448522875817|10.3178774445893|10.3044427083333|10.2910429128739|9.46457672502575|10.3178774445893|10.3163389830508|10.3178774445893|9.65109214659686|10.3046854166667|10.3313472584856|10.3036919270833|10.317125684485|10.3036919270833|10.3036919270833|9.46559320288362|10.3440985620915|10.3424725490196|10.3305945169713|10.3317407310705|9.56354426059979|10.3826366013072|9.56950155118925|10.0893997818975|10.0846772082879|9.44371354705274|9.5536645661157|9.56354426059979|10.3818653594771|10.3818653594771|10.3935521796565|9.55305929752066|10.34162890625|10.4241207349081|9.60358463136033|10.3690372062663|10.3694285900783|10.3417265625|9.62357127991675|9.60358463136033|9.59336877593361|10.3828633986928|9.61648701973001|10.4727476253298|10.4521873684211|10.0202028199566|9.94470075349839|9.93400752688172|9.42883367346939|9.9450764262648|9.92333727175081|9.93430677419355|9.99884130982368|9.91283369098712|9.40963034623218|9.91268991416309|9.39133536585366|9.90206538049303|9.93400752688172|9.94439978471475|9.94443767491927|9.40963034623218|9.92389151450054|9.46841446028513|9.93400752688172|9.96615318230852|9.90278349410504|9.97615550755939|9.98626415094339|9.91481008583691|9.92298425|9.97395728643216|9.51409579918033|9.44114576962283|9.42892142857143|9.97366163522013|9.87839903640257|9.87287593582888|9.97374213836478|9.88918488745981|10.353387654321|9.8194311827957|9.89959731759657|9.89959731759657|9.92112688172043|9.89983690987124|9.9380215285253|9.43543415132924|9.89296083690987|10.0067732323232|10.0065534090909|10.0329670886076|10.0459188846641|10.0459987325729|10.0293291139241|10.0075744949495|9.44797069672131|10.0449188846641|9.91470752688172|9.93501077586207|10.0566497461929|9.92296071044134|10.0434377693283|9.90865440860215|9.93383189655172|9.91229086021505|9.41624371807967|9.91229086021505|9.92296071044134|10.0313962025316|10.0299329113924|9.94330440251572|9.83606066452304|9.37167058222676|9.97985984848485|9.96705863808323|9.79971901709402|9.87290376749193|9.86228774193548|9.91802885821832|9.34142158859471|9.89272765957447|9.77935884861407|9.93049120603015|9.78962401280683|9.41249897750511|9.95579471032746|9.32969098277609|9.88028875|9.87387017167382|9.49624637681159|10.0560699453552|9.5855841995842|9.92616413043478|9.08479893390192|9.55477105809129|10.3578901808786|9.52351090342679|9.51385228215768|10.170057840617|10.1435635897436|9.99629434167574|10.1837335907336|10.0813737417943|10.2546631578947|10.0520647208122|10.0520647208122|9.88609559613319|10.0633197969543|9.89192094522019|9.6444890625|10.0352169749728|9.94279139784946|10.1155824873096|9.63761910519952|9.95839169472503	0.00167228	9.40963	10.9686	dMean__T_7_blood_all_ENSG00000164308_chr5:97007848:A:G	Allegbe_Harris_2025	Blood	T	naive	Blood_T_7	ge	IBDverse
dMean__T_7_blood_all	chr19:46379854:T:TG	cd	chr19_46365128_A_G	ENSG00000011485	PPP5C	-0.852609	0.10364	2.56e-11	0.977317	0.990694	chr19:46365128:A:G	19	46365128	22	12.1027	0.583566	12.2342507163324|12.256989352518|12.0140339462518|12.1306937321937|12.2522115107914|12.1995515759312|12.2171492109039|12.1646957142857|12.1825336194564|12.0045690140845|12.1454253561254|13.8254122591944|11.7689180834621|12.3277241630277|12.400102489019|12.8347078907436|11.3525966352624|12.6436348281016|11.259034620506|11.3950566037736|11.3783025606469|11.272837917223	0.0265258	11.2663	13.3053	dMean__T_7_blood_all_ENSG00000011485_chr19:46365128:A:G	Allegbe_Harris_2025	Blood	T	naive	Blood_T_7	ge	IBDverse
dMean__T_7_blood_all	chr5:132435113:C:T	cd	chr5_132369766_C_G	ENSG00000197375	SLC22A5	0.702483	0.0853802	2.55e-11	0.820902	1	chr5:132369766:C:G	5	132369766	64	-4.74144	0.437237	-5.26899445288754|-5.25943247344461|-5.25831714719272|-5.19264119850187|-5.17309514925373|-5.18577883320868|-5.24809288417865|-5.2357580060423|-5.25357462121212|-5.23819939577039|-5.22631273549359|-5.21648313253012|-5.17190488721804|-5.22115169555388|-5.20118018018018|-5.2130662151994|-5.18559603293413|-4.40230553787397|-5.16251117734724|-5.14249888641425|-5.05291895910781|-5.04130163204748|-4.1912009894867|-5.02234220251293|-4.94549219440353|-4.21418261933905|-5.10740172786177|-4.99774116394606|-4.2298243902439|-4.22467235079172|-5.09057276657061|-5.00002272727273|-5.04307593123209|-4.97562836778332|-5.07574494219653|-5.1233223924143|-5.09063051337672|-5.12103935860058|-5.01855255212078|-4.1882175|-4.21684990619137|-4.21329044347283|-4.2165264375|-4.40947765363128|-4.25610931899642|-4.29178984802432|-4.27705399633923|-4.3255328106152|-4.36776004872107|-4.40686559802713|-4.29212279635258|-4.24664766525167|-4.22971844660194|-4.24209160073037|-4.23964233576642|-4.24169385270846|-4.25642097264438|-4.2389304136253|-4.21726834750911|-4.41051906230722|-4.55932292682927|-4.3613144654088|-4.37522899159664|-4.34946478382148	0.00683182	-5.25879	-4.2039	dMean__T_7_blood_all_ENSG00000197375_chr5:132369766:C:G	Allegbe_Harris_2025	Blood	T	naive	Blood_T_7	ge	IBDverse
dMean__T_7_blood_all	chr17:32520193:A:T	ibd	chr17_32519606_C_G	ENSG00000176749	CDK5R1	0.679226	0.106113	2.95e-08	0.835543	0.925519	chr17:32519606:C:G	17	32519606	15	-15.625	1.62322	-16.2099147435897|-14.6266559766764|-15.2182728531856|-14.6656957142857|-15.1535216138329|-16.615228021978|-14.7332540983607|-14.7066674094708|-14.4073217847769|-14.1842827225131|-14.1912805699482|-14.8256917293233|-19.1331278873239|-16.59948|-19.1052857142857	0.108215	-19.1234	-14.1867	dMean__T_7_blood_all_ENSG00000176749_chr17:32519606:C:G	Allegbe_Harris_2025	Blood	T	naive	Blood_T_7	ge	IBDverse
dMean__T_7_blood_all	chr1:25386842:AACACAC:A	cd	chr1_25235176_G_A	ENSG00000187010	RHD	-1.00542	0.0480582	1.05e-28	0.998997	0.95365	chr1:25235176:G:A	1	25235176	8	14.6489	1.76803	14.1409226441632|13.9498191279887|18.400869022869|15.0351976821192|15.4301387478849|14.0274912013536|13.8560659432387|12.3503705501618	0.221004	12.6139	17.881	dMean__T_7_blood_all_ENSG00000187010_chr1:25235176:G:A	Allegbe_Harris_2025	Blood	T	naive	Blood_T_7	ge	IBDverse
dMean__T_7_blood_all	chr5:96970610:A:AT	ibd	chr5_97007848_A_G	ENSG00000164308	ERAP2	-0.920245	0.0614343	1.35e-21	0.908394	0.972653	chr5:97007848:A:G	5	97007848	250	17.5867	0.494777	16.5235871848739|16.4457928870293|16.4502646443515|16.4471777083333|18.1094818181818|18.6179458239278|18.6589660633484|16.2955798319328|18.6589660633484|18.5855346153846|18.6589660633484|18.6981859410431|18.008268558952|18.7303631221719|18.5749166666667|18.6178336343115|18.6168465011287|18.6168465011287|17.854375498008|18.6168465011287|18.4932802690583|18.6173936794582|18.6629886877828|18.0892686403509|18.7470602272727|18.2341991869919|17.8942711496746|18.7437805429864|18.820664399093|18.7051224489796|18.7470602272727|18.7003544217687|18.7070394557823|17.5160118895966|17.6491428571429|17.2921296703297|17.4924911504425|17.4154317180617|17.6016085011186|17.5383403041825|18.1783544018059|17.688007606264|17.6485254464286|17.6898398210291|17.6884608501119|17.6464107142857|16.201925|17.6448854910714|17.7276668161435|17.6867583892617|17.5305033259423|17.5700082222222|17.292591011236|17.6084069042316|17.6084069042316|17.4570170132325|17.5667577777778|17.6084930957684|17.6472790178571|17.971775|17.6485654017857|17.6476517857143|17.4890977272727|17.4891712121212|17.6451808035714|17.6472790178571|17.6472790178571|17.6515803571429|17.6912863534676|17.5341628787879|17.6511799107143|17.6511799107143|17.5727302222222|17.5727302222222|17.6887836689038|17.4317471698113|17.6094543429844|17.6536665178571|17.394269010989|17.6046948775056|17.5665391111111|17.6046948775056|17.6439910714286|17.5655733333333|17.5655733333333|17.3289146110057|17.1104004329004|17.5655733333333|17.6229815144766|17.7205382882883|17.7205382882883|17.8239009009009|17.8641354401806|17.8641354401806|17.8239009009009|17.7042774049217|17.7042774049217|17.6647589285714|17.3071638418079|17.625416481069|17.662125|17.7439730941704|17.7246019230769|17.7046944071588|17.6647589285714|17.7426802690583|17.7426802690583|17.7029874720358|17.2401642701525|17.3090225988701|17.7825514606742|17.7797561797753|17.7426802690583|17.784524494382|17.5482870967742|17.8890022522523|17.5592182163188|17.4895644612476|17.5144867424242|17.3613517110266|17.5816488593156|17.5816488593156|17.8474764044944|17.8474764044944|17.8410861678005|17.6140217142857|18.3426581986143|17.890045045045|17.7169578544061|17.8087051569507|17.3049723311547|18.342831408776|17.7169578544061|17.6830822179732|17.6488692748092|17.3425556768559|17.7068393881453|18.0007770975057|17.6134421286031|17.8351872586873|17.6309675572519|17.6309675572519|17.3038520599251|17.6316335877863|17.5973847619048|17.6652108986616|17.7608053691275|17.5641844106464|17.271508411215|17.5639296577947|17.176717472119|17.5306015180266|17.6646787762906|17.66414416826|17.6642114722753|17.2392854477612|17.5983676190476|16.9054236363636|17.6985191570881|17.6985134099617|17.598660952381|17.5625855513308|17.6424|17.6011485714286|17.1455451403888|17.7215848214286|17.389058988764|17.344127340824|17.3040131086142|17.1624696969697|17.5074472485769|17.2544654205607|17.2747821350763|17.5410826996198|18.4867102204409|17.394420952381|17.6076807251908|17.6076807251908|17.6417743785851|17.5078709677419|17.5855657142857|17.1840867783985|17.4295642722117|17.1916798264642|16.8621070212766|17.2305304347826|17.2684749455338|17.3063165938865|17.2242826086957|16.7215168776371|17.2359241121495|17.2667559912854|17.3975056603774|17.4285255198488|17.2274782608696|17.4922779886148|17.2642100217865|17.4858607210626|17.5258479087452|17.4922779886148|17.1666715083799|17.4591486742424|17.4922779886148|17.1162051835853|17.1507510822511|16.9998430107527|17.2500838345865|16.9277961254613|17.5645533333333|17.0710097192225|17.2416109022556|17.3382374291115|17.2729333333333|16.9628090128755|16.8936942909761|16.8895072649573|17.1458665420561|17.4882101769911|17.1455657943925|16.9841771217712|17.5274966740576|16.4142691622103|16.4671479166667|17.3959300567108|17.0826331471136|17.6608522072937|17.2361345794393|17.2955890151515|15.0027137323944|17.313532518797|18.2204704545455|17.1423196261682|17.1427170093458|17.7804606741573|17.1999556521739|17.4318681214421|17.7814853932584|17.7199530769231|17.4038836601307|17.6808638392857|17.6808638392857|17.3659528301887|17.1642770562771|17.3761856603774|17.4363644067797|17.5664083809524|17.4139284369115|17.2908438177874|17.0670471092077|17.8889657258065	0.00197911	16.4541	18.704	dMean__T_7_blood_all_ENSG00000164308_chr5:97007848:A:G	Allegbe_Harris_2025	Blood	T	naive	Blood_T_7	ge	IBDverse
dMean__T_7_blood_all	chr19:46379854:T:TG	cd	chr19_46365128_A_G	ENSG00000011485	PPP5C	-0.852609	0.10364	2.56e-11	0.977317	0.982691	chr19:46365128:A:G	19	46365128	22	12.1027	0.583566	12.2342507163324|12.256989352518|12.0140339462518|12.1306937321937|12.2522115107914|12.1995515759312|12.2171492109039|12.1646957142857|12.1825336194564|12.0045690140845|12.1454253561254|13.8254122591944|11.7689180834621|12.3277241630277|12.400102489019|12.8347078907436|11.3525966352624|12.6436348281016|11.259034620506|11.3950566037736|11.3783025606469|11.272837917223	0.0265258	11.2663	13.3053	dMean__T_7_blood_all_ENSG00000011485_chr19:46365128:A:G	Allegbe_Harris_2025	Blood	T	naive	Blood_T_7	ge	IBDverse
dMean__T_7_blood_all	chr7:26846690:T:A	ibd	chr7_26865309_A_G	ENSG00000005020	SKAP2	0.960918	0.104861	7.13e-13	0.842226	0.996472	chr7:26865309:A:G	7	26865309	218	23.6455	2.96992	20.9215064102564|21.8033258064516|21.1047735294118|22.5507375366569|22.7474778106509|22.2877790697674|22.4175877192982|22.3461982507289|22.2915|22.1621589595376|22.2102939130435|22.2351292753623|17.639576433121|18.2208525641026|22.0830878962536|18.8556552795031|22.1385104046243|21.3367111420613|18.5084755700326|18.3623516129032|18.9113920265781|18.9176644518272|22.9701329341317|18.979595|22.9763592814371|22.3659562682216|18.5439055374593|18.6043725490196|22.2419623188406|18.3891391585761|22.2002492753623|22.0722939481268|18.5539245901639|21.7361505681818|18.2532096774194|18.5524983606557|18.6749570957096|18.6995511551155|18.6383470394737|17.8177908805031|22.2563430232558|18.6382894736842|15.6510165745856|18.7680619205298|18.6411917763158|18.2188102893891|18.577122295082|18.5164705882353|17.9280063291139|18.0424987261147|17.8860075709779|21.5588635416667|21.6693553299492|21.6682657360406|21.8946179487179|21.6671472081218|21.8344099744246|21.6122936708861|21.6223334177215|21.6519126262626|21.5577171717172|21.6677005076142|21.5577171717172|21.5577171717172|20.7719184914842|21.6127063291139|21.5577171717172|21.5577171717172|22.0591550387597|21.5577171717172|21.4533190954774|19.0162672605791|21.3440725|21.2374825870647|21.284950872818|21.0824024691358|23.8913953488372|23.6238168316832|23.3330097799511|23.3330097799511|27.3433369627507|26.8988788732394|26.2920716253444|27.033590368272|27.0256645892351|27.1109914772727|26.9571316384181|27.5024832853026|27.0334974504249|27.0374759206799|27.0738861581921|27.0420413597734|27.0393371104816|27.2182487179487|27.1408446022727|27.172641025641|27.0341898016997|27.0334974504249|26.9571316384181|27.1102971590909|26.8063735955056|27.1909868945869|26.9660353107345|26.9673234463277|27.0362195467422|26.9571316384181|26.9571788135593|26.8813507042254|26.9571316384181|27.2694371428571|26.0022923705722|26.8831|26.9610988700565|25.9354048913043|26.8734073239437|26.9613615819209|27.1150639204545|26.8805521126761|27.0362917847026|26.8795591549296|26.8953785915493|26.9554901129944|26.7290028011204|26.8081320224719|27.1129338068182|26.8108117977528|26.8817585915493|26.8817585915493|26.8827476056338|26.9576957627119|26.8041334269663|25.7234905660377|26.8810591549296|26.8040213483146|26.879638028169|26.8041334269663|26.8055505617978|26.7304649859944|26.8041334269663|26.8663154929577|26.9555692090395|26.879638028169|26.879638028169|26.580143454039|26.5063097222222|26.5077111111111|26.580143454039|25.6500940860215|23.5071330049261|26.6543896648045|26.6559312849162|26.879638028169|26.6543896648045|26.5755027855153|26.8019353932584|27.1860712250712|23.5619901234568|26.958115819209|26.0005871934605|25.8618157181572|25.8606867208672|26.517725|23.1684150485437|22.9941792771084|22.9391497596154|22.9385350961538|22.7923698564593|22.8843942446043|22.8842213429257|22.7206428571429|22.8940467625899|22.7179476190476|22.7179476190476|22.7179476190476|22.8803165467626|22.9336370192308|23.1582936893204|22.6601971496437|22.6066042654028|22.7695942720764|22.8776666666667|22.8799472422062|22.7694906921241|22.8239631578947|22.878696882494|22.878696882494|22.8239631578947|23.3233814180929|22.9329230769231|22.138747099768|23.0433405797101|22.9325552884615|22.93369375|26.6523583798883|26.7270148459384|22.4389298578199|22.5995904534606|23.2771475609756|23.1895578692494|22.8769160671463|22.9329399038462|22.877928057554|22.9349459134615|22.9354961538462|23.1009782082324|22.9901180722892|22.9363615384615|23.046690821256|22.9828144578313|23.0342898550725|22.7601374701671|21.4315213483146|23.9016656641604|23.4918128078818|27.7295974212034|27.9686921965318|27.1445748587571|27.6477771428571	0.0136235	18.1174	27.2477	dMean__T_7_blood_all_ENSG00000005020_chr7:26865309:A:G	Allegbe_Harris_2025	Blood	T	naive	Blood_T_7	ge	IBDverse
dMean__T_7_blood_all	chr11:65879086:C:A	cd	chr11_65895281_G_A	ENSG00000172543	CTSW	-0.869178	0.125637	4.02e-09	0.881345	1	chr11:65895281:G:A	11	65895281	28	-8.3803	1.07446	-6.07170450643777|-6.04242467948718|-6.08447649572649|-6.69407433102081|-6.64035992102665|-9.02935913978495|-8.85143097997893|-8.96516862326574|-8.82353781512605|-8.78661924686192|-7.71371787148594|-8.80534423480084|-8.80503983228512|-8.92879383634431|-8.95523240938166|-8.94365993623804|-8.95317446808511|-8.97237995735608|-8.96290947816826|-8.95317446808511|-8.90817841880342|-7.77698440366972|-9.29940705882353|-9.27355923159018|-9.31595112540193|-7.77719856704197|-9.32217349137931|-8.99231425438597	0.0383735	-9.31797	-6.06219	dMean__T_7_blood_all_ENSG00000172543_chr11:65895281:G:A	Allegbe_Harris_2025	Blood	T	naive	Blood_T_7	ge	IBDverse
dMean__T_7_blood_all	chr1:25386842:AACACAC:A	cd	chr1_25235176_G_A	ENSG00000187010	RHD	-1.00542	0.0480582	1.05e-28	0.998997	0.950871	chr1:25235176:G:A	1	25235176	8	14.6489	1.76803	14.1409226441632|13.9498191279887|18.400869022869|15.0351976821192|15.4301387478849|14.0274912013536|13.8560659432387|12.3503705501618	0.221004	12.6139	17.881	dMean__T_7_blood_all_ENSG00000187010_chr1:25235176:G:A	Allegbe_Harris_2025	Blood	T	naive	Blood_T_7	ge	IBDverse
dMean__T_7_blood_all	chr19:46379854:T:TG	cd	chr19_46379577_C_T	ENSG00000268810	ENSG00000268810	-0.498732	0.0888634	5.88e-07	0.909145	0.990694	chr19:46379577:C:T	19	46379577	22	7.09761	0.388272	7.09431518624642|7.0607564028777|6.91289024045262|6.98675413105413|7.05616589928057|7.02583853868195|7.03607345767575|7.00576471428571|7.01607682403433|7.02520323943662|6.99660883190883|8.12121015761821|7.93651004636785|7.24822561863173|7.28999121522694|7.56801760242792|6.66566244952894|7.43016173393124|6.60840665778961|6.71896495956873|6.70359703504043|6.6401217623498	0.0176487	6.62506	8.02424	dMean__T_7_blood_all_ENSG00000268810_chr19:46379577:C:T	Allegbe_Harris_2025	Blood	T	naive	Blood_T_7	ge	IBDverse
dMean__T_7_blood_all	chr5:96970610:A:AT	uc	chr5_97007848_A_G	ENSG00000164308	ERAP2	-0.920245	0.0614343	1.35e-21	0.802143	0.907887	chr5:97007848:A:G	5	97007848	250	27.907	1.73443	22.9977412280702|23.0530469208211|22.9918903508772|22.5561294285714|30.9110120689655|29.7752707581227|29.8813876811594|28.0025126353791|29.9900472727273|29.656340433213|29.8813876811594|29.8764492753623|28.4406448275862|30.1048018181818|29.7735126353791|29.8829721014493|29.8813876811594|29.8813876811594|29.5805165016502|29.7735126353791|29.4571535714286|29.9909287272727|29.9965127272727|28.741137630662|30.2150421245421|31.3679230769231|28.74306271777|30.3470732600733|30.6269852398524|30.438963099631|30.3261268382353|30.3193246323529|30.1087751824818|27.5001386666667|29.0691764705882|26.1392657807309|26.7115067567568|26.5322348993289|26.4024127516779|30.446095709571|26.84337|26.7112817567568|26.7112817567568|26.7140486486486|26.7119662162162|26.5288322147651|28.0373737588653|26.6158542087542|26.7112817567568|26.7093952702703|26.4423311036789|26.5318916107383|30.1772666666667|26.6201168350168|26.7100496621622|30.5786821192053|26.5269832214765|26.7101804054054|26.7999355932203|30.6495387596899|26.7113422297297|26.7099594594595|30.5769655629139|30.6786790697674|26.6162996632997|26.7093952702703|26.6194646464646|26.7159054054054|26.7162331081081|30.8601266666667|26.7152993243243|26.7152993243243|26.4472528428094|26.4472528428094|26.8941710884354|30.4911749174917|26.7116385135135|26.7190628378378|25.7797798045603|26.7949423728814|26.7058871621622|26.7949423728814|26.8860816326531|26.7044189189189|26.7949423728814|30.5429364548495|25.5825404530744|26.7044189189189|27.0058658703072|27.5102062937063|27.4143519163763|27.4785138888889|27.8655352112676|27.7677614035088|27.6706713286713|27.3834325259516|27.3834325259516|27.2890068965517|30.63368|27.102095890411|27.3793494809689|27.4785138888889|32.3396245614035|27.3840775086505|27.1952302405498|27.4765118055556|27.4765118055556|27.3814373702422|26.2027662251656|30.7394347826087|27.4765118055556|27.5679146341463|27.2870186206897|27.4795604166667|31.1378696969697|27.6749721254355|31.157265993266|28.1215185410334|28.1940518292683|30.8515912162162|31.1378696969697|31.0333802013423|27.7696748251748|27.5768298611111|27.8018339222615|31.4536102040816|27.5776770833333|27.6765853658537|31.672095890411|27.294441580756|26.12823125|27.4825121107266|31.672095890411|31.564|31.5631655290102|26.0422639344262|31.6064061433447|27.5636899305556|26.3035178807947|28.0809331306991|27.7436246246246|27.8271897590361|30.6985282392027|27.9123141993958|27.8271897590361|28.0817790273556|27.0958361774744|27.744027027027|30.495897689769|27.6605598802395|30.1012182410423|27.5779910447761|27.9958393939394|27.9949921212121|27.9105214501511|30.2959245901639|27.7451741741742|29.423996835443|28.0809331306991|28.0809240121581|27.8292078313253|27.4938095238095|26.7309090909091|27.7495585585586|25.6077012903226|27.0964846416382|30.6460643564356|30.7699800664452|30.6988139534884|26.7873682432432|27.7069810810811|27.2304985250737|27.1545376712329|27.6245793413174|29.4724230031949|27.4236366366366|27.9588627272727|27.9588627272727|28.0445227963526|27.5422328358209|27.724990990991|30.0581583061889|27.2788150887574|26.7748797297297|26.0697049342105|26.7771756756757|26.8685762711864|27.1448390410959|26.8582033898305|25.6504822006473|30.2335062295082|27.1419212328767|27.2801124260355|27.2771893491124|26.6822895622896|27.4358050595238|26.9533074829932|27.507607761194|27.6005868263473|27.4358050595238|30.0276957654723|27.3543931750742|27.4358050595238|26.41601|26.6789461279461|26.3497566666667|26.9121542521994|29.4066201923077|26.7028682432432|26.6123821548822|26.97805|26.8971483870968|26.818501754386|26.2613588039867|29.3075910543131|26.0867636963696|26.6658098837209|26.5257416107383|26.6653421511628|29.4103003194888|26.7057466216216|27.9890729483283|25.0133892405063|26.9077397660819|29.029664556962|27.0626588235294|29.2740698412698|26.5467180232558|25.0633570588235|29.4274738019169|26.9932895622896|29.2074554140127|29.301449201278|26.37435|26.0262486842105|26.5508511560694|26.37587|27.1810489675516|26.2775743421053|26.4034233333333|26.4034233333333|26.6781304347826|25.0946075949367|26.7714488372093|29.8668048387097|26.9659777777778|26.7248439306358|26.3071914191419|29.3026139705882|27.5556739130435	0.00693771	25.2044	31.4343	dMean__T_7_blood_all_ENSG00000164308_chr5:97007848:A:G	Allegbe_Harris_2025	Blood	T	naive	Blood_T_7	ge	IBDverse
dMean__T_7_ct_all	chr10:92725864:C:T	cd	chr10_92700930_C_G	ENSG00000152804	HHEX	0.640034	0.0991172	1.97e-08	0.877475	0.617071	chr10:92700930:C:G	10	92700930	32	8.8317	1.07951	8.05662775041051|8.09640676567657|8.13596733001658|8.22139440993789|8.23534836702955|8.01502565284178|8.35828056426332|8.31609582689335|8.42008982785602|8.37248211508554|8.36005279503106|8.52234528301887|8.52416457680251|8.52381191222571|8.52393573667712|8.68156334913112|9.32049653543307|10.7127736660929|9.34629682539683|10.8539532871972|10.8939503484321|10.8789429065744|8.14939181547619|11.6581810564663|7.54758438818565|8.86291805766313|8.91639755351682|7.51871932773109|8.72572705530643|8.69332631578947|7.35161218836565|9.82058137651822	0.0337348	7.48112	11.0659	dMean__T_7_ct_all_ENSG00000152804_chr10:92700930:C:G	Allegbe_Harris_2025	Pseudo-bulk	T	naive	Pseudo-bulk_T_7	ge	IBDverse
dMean__T_7_ct_all	chr16:68555530:G:A	uc	chr16_68526393_C_T	ENSG00000184939	ZFP90	0.836186	0.0832434	1.5e-14	0.852685	0.939429	chr16:68526393:C:T	16	68526393	169	14.1227	0.454748	16.3280803382664|16.3662118644068|13.1174172744722|13.1174172744722|13.9594214417745|14.5458554913295|14.3493441064639|13.9852722222222|14.0103018552876|14.349072243346|14.0712551210428|14.2679965753425|14.5416608695652|14.4901704347826|14.2191680887372|14.7997522123894|14.219752559727|14.3550941780822|14.3174234589041|14.3419530017153|14.5931239092496|14.2915272727273|14.31585395189|14.5911533101045|14.3902597582038|13.9807281879195|14.2181348122867|14.1807512776831|14.2296769230769|14.1809727427598|14.2292273504273|14.2049453924915|14.2294547008547|14.3275266781411|14.2292273504273|14.253783390411|14.2049061433447|14.229188034188|14.2535530821918|14.1809361158433|14.229188034188|14.205226109215|14.2307162393162|14.2294179487179|14.5297504363002|14.156818877551|13.9464422110553|13.9699976510067|14.278340651801|14.1830175468484|14.1809361158433|14.1565901360544|14.1565901360544|13.9464644891122|14.1807069846678|14.2049061433447|13.9934016806723|14.2291936752137|14.2123225255973|14.229188034188|14.1808781942078|14.3027027491409|14.3520224137931|14.1825212947189|14.2068271331058|14.2553767123288|13.9953529411765|14.2553767123288|14.2310085470085|14.2553767123288|14.2067235494881|14.1584013605442|14.2310085470085|13.9717315436242|14.1584013605442|14.1859582623509|14.2259037606838|14.0828116751269|14.2263948717949|14.2993213058419|14.2572568493151|14.2746638078902|14.0118138047138|14.2849315068493|14.2747993138937|14.2503561643836|14.2747993138937|14.6019877192982|14.1775264054514|14.6017849122807|14.7818969804618|14.0408610455312|14.2503561643836|14.2503561643836|14.1986899317406|14.2473155821918|14.3208817555938|14.1991953924915|14.174501362862|14.1044542372881|13.5780305057096|14.1319915110357|13.5536342019544|13.5538045602606|13.5538045602606|13.4516503267974|13.804903814262|13.7827185430464|13.7665719063545|13.9179506688963|13.9412638190955|14.2833379073756|14.1853906303237|13.8997285475793|13.8997285475793|14.20959778157|13.8997285475793|13.4567736842105|13.8554735440932|13.7706049586777|13.7695553719008|13.9048203672788|13.8820876666667|13.8130225538972|13.8589427620632|13.8359677740864|13.9315016722408|13.9752751677852|13.8821066666667|13.806548013245|13.882041|13.9752090604027|13.9986105882353|13.9765654362416|13.9752090604027|14.1896899488927|13.9765654362416|13.9986968067227|13.9998386554622|14.0697212837838|14.0481146711636|13.4903737288136|15.7796135881104|14.1123765598651|14.2336666666667|13.9758297161937|14.4043919104991|14.2577386712095|14.4256953608247|14.4266127366609|14.2092305084746|14.4282798623064|14.3771217838765|14.3777841652324|14.3684148020654|14.2796717948718|14.453955017301|14.3334397941681|14.1874285229202|14.5545696864112|14.2507310344828|13.4039292808219|13.5954695121951|13.5719506086957|13.1789965986395|13.0610360134003|13.1415487352445|12.426308988764|12.1224583333333	0.00269082	13.1222	14.7459	dMean__T_7_ct_all_ENSG00000184939_chr16:68526393:C:T	Allegbe_Harris_2025	Pseudo-bulk	T	naive	Pseudo-bulk_T_7	ge	IBDverse
dMean__T_7_ct_all	chr7:26846690:T:A	ibd	chr7_26865309_A_G	ENSG00000005020	SKAP2	0.963374	0.0928796	4.32e-15	0.848114	0.953897	chr7:26865309:A:G	7	26865309	218	23.9274	3.02894	20.1610769230769|20.3603612903226|20.6323108823529|22.0749281524927|22.2688727810651|21.869339244186|21.9968274853801|21.9248658892128|21.9106569767442|22.2916719653179|22.4182376811594|22.4438347826087|17.7528121019108|18.2877403846154|22.2899020172911|19.8418695652174|22.3353540462428|21.5263835654596|18.6497631921824|18.5305580645161|19.0846279069767|19.092023255814|23.1879805389222|19.16368|23.1668502994012|22.5518513119534|18.722125732899|18.783091503268|22.4268936231884|18.5707818770227|22.3880417391304|22.2590040345821|18.717868852459|21.9183144886364|18.4144935483871|18.716406557377|18.8399471947195|18.8681716171617|18.8063243421053|17.9783729559748|22.4374447674419|18.8059835526316|15.7917127071823|18.9361225165563|18.8084934210526|18.3830823151125|18.7442918032787|18.683068627451|18.0893683544304|18.2053439490446|18.0491400630915|22.1677864583333|22.193219035533|22.1938705583756|22.4271294871795|22.1927741116751|22.3647953964194|22.1365898734177|22.1436253164557|22.1581742424242|22.0806893939394|22.1933614213198|22.0806893939394|22.0806893939394|21.2759562043796|22.1370518987342|22.0808535353535|22.0808535353535|22.5960129198966|22.0809318181818|21.9755929648241|19.4795077951002|21.864675|21.755384079602|21.8056159600998|21.5969604938272|24.6449612403101|23.9473638613861|23.6505256723716|23.6505745721271|27.715847277937|27.262923943662|26.6522203856749|27.4018611898017|27.401178470255|27.4803579545455|27.3243805084746|27.8773804034582|27.4017866855524|27.4059555240793|27.4180508474576|27.4112266288952|27.4082705382436|27.5860997150997|27.5072386363636|27.5448108262108|27.4025099150142|27.4017866855524|27.3243805084746|27.4796326704545|27.1715898876404|27.5634501424501|27.3326694915254|27.3337892655367|27.4040651558074|27.3243805084746|27.3244152542373|27.2477183098592|27.3243805084746|27.6430385714286|26.3565204359673|27.2488929577465|27.3285375706215|26.2888649456522|27.2468056338028|27.3287531073446|27.4864161931818|27.2467304225352|27.4015402266289|27.2457521126761|27.2499915492958|27.3227175141243|27.0932717086835|27.1733764044944|27.48240625|27.1770994382022|27.2484676056338|27.2484676056338|27.2494450704225|27.3254406779661|27.1497303370787|26.0551832884097|27.2273633802817|27.1497584269663|27.2262084507042|27.1497303370787|27.1508820224719|27.0748291316527|27.1497303370787|27.2144591549296|27.3031186440678|27.2262084507042|27.2262084507042|26.922852367688|26.8480666666667|26.8492055555556|26.922852367688|25.9815876344086|23.8098504926108|26.9980558659218|26.998217877095|27.2262084507042|26.9980558659218|26.9175821727019|27.1469943820225|27.5393632478632|23.8657827160494|27.3056101694915|26.3327302452316|26.1920569105691|26.1913441734417|26.8462305555556|23.4658665048544|23.2880344578313|23.2323413461538|23.2312153846154|23.1103576555024|23.1768153477218|23.1765467625899|23.0107561904762|23.1856678657074|23.0078071428571|23.0076823809524|23.0076823809524|23.1720119904077|23.2030096153846|23.4277791262136|22.9264593824228|22.8721066350711|23.0368042959427|23.1464402877698|23.1489112709832|23.0368257756563|23.0919377990431|23.1473141486811|23.1473141486811|23.0919377990431|23.599826405868|23.20035|22.398030162413|23.3141048309179|23.2020177884615|23.2029567307692|26.9654944134078|27.0410280112045|22.7060151658768|22.8685880668258|23.5491536585366|23.4482723970944|23.1457697841727|23.2019711538462|23.1463549160671|23.2037139423077|23.2044293269231|23.37199031477|23.2582881927711|23.2040144230769|23.3171845410628|23.2554939759036|23.3083043478261|23.0303498806683|21.6857797752809|24.1859122807018|23.7730862068966|27.8179283667622|28.0567297687861|27.2139519774011|27.7346388571429	0.0138942	18.2404	27.6188	dMean__T_7_ct_all_ENSG00000005020_chr7:26865309:A:G	Allegbe_Harris_2025	Pseudo-bulk	T	naive	Pseudo-bulk_T_7	ge	IBDverse
dMean__T_7_ct_all	chr5:132435113:C:T	cd	chr5_132369766_C_G	ENSG00000197375	SLC22A5	0.582182	0.0756986	1.5e-10	0.809605	0.742727	chr5:132369766:C:G	5	132369766	64	-3.85012	0.437388	-4.34168791793313|-4.3337344461305|-4.3326995447648|-4.27864014981273|-4.26266664179104|-4.27307778608826|-4.3243061317184|-4.31419811178248|-4.33621590909091|-4.32361480362538|-4.31983835719668|-4.31485843373494|-4.28039511278195|-4.31874860587792|-4.30212815315315|-4.31190142964635|-4.28918907185629|-3.52952870782941|-4.26991244411326|-4.25327594654788|-4.18056475836431|-4.17099703264095|-3.36076975881262|-4.15514464153732|-4.0932234167894|-3.37593959608323|-4.20138732901368|-4.13410503903478|-3.40007134146341|-3.3959299634592|-4.21442939481268|-4.13605965909091|-4.17167908309456|-4.11836564504633|-4.20651466763006|-4.24415025528811|-4.21108242950108|-4.24213775510204|-4.15389432063264|-3.1553503125|-3.17438524077549|-3.17024734540912|-3.1732825|-3.25750600558659|-3.47941995221028|-3.41553094224924|-3.40546064673581|-3.51577261761158|-3.55057673568818|-3.60145598027127|-3.50342407294833|-3.37750697392359|-3.36612421116505|-3.3759567863664|-3.37403406326034|-3.37562726719416|-3.38538844984802|-3.37343941605839|-3.35621585662211|-3.5271295496607|-3.56202466898955|-3.48490111809923|-3.49445357142857|-3.47530223152022	0.00683418	-4.33479	-3.17199	dMean__T_7_ct_all_ENSG00000197375_chr5:132369766:C:G	Allegbe_Harris_2025	Pseudo-bulk	T	naive	Pseudo-bulk_T_7	ge	IBDverse
dMean__T_7_ct_all	chr10:92725864:C:T	ibd	chr10_92700930_C_G	ENSG00000152804	HHEX	0.640034	0.0991172	1.97e-08	0.88179	1	chr10:92700930:C:G	10	92700930	32	9.26717	0.736527	8.53301965217391|8.5477743902439|8.57690262237762|8.98909677419355|8.99037181663837|8.79895733558179|9.00774155405405|9.05810437710438|9.08857668918919|9.14007809847199|9.14070288624788|9.12493535353535|9.20205922165821|9.21727457627119|9.20181218274112|9.22051946308725|9.60797938311688|10.5493584745763|9.58984853420195|10.669362244898|10.6165152801358|10.6396429780034|8.62423826771654|11.1698802792321|8.38489453125|9.39013344051447|9.31521405750799|8.22108055130169|9.26589111111111|9.22019457735247|8.15340092165899|9.29380689655172	0.0230165	8.20585	10.782	dMean__T_7_ct_all_ENSG00000152804_chr10:92700930:C:G	Allegbe_Harris_2025	Pseudo-bulk	T	naive	Pseudo-bulk_T_7	ge	IBDverse
dMean__T_7_ct_all	chr16:50358483:C:T	uc	chr16_50329153_A_G	ENSG00000121281	ADCY7	0.489863	0.0842799	2.41e-07	0.857883	0.827275	chr16:50329153:A:G	16	50329153	40	-8.60729	0.498324	-8.44576975524476|-8.39183333333333|-8.39317743055556|-8.35818252595156|-8.17482881355932|-8.14564476351351|-8.88449763636364|-8.75590107142857|-8.10190957983193|-8.06696180555556|-8.55805148342059|-8.58654991243433|-8.53420714285714|-8.58269089316988|-8.99417137614679|-8.9690873015873|-9.0328108348135|-8.99643816254417|-8.94493321167883|-8.98335689045936|-8.9847851590106|-8.93289630931459|-8.43222222222222|-8.50413461538461|-8.49412876254181|-9.00618617021277|-9.07057732142857|-10.2921890756303|-9.00618617021277|-9.08707567084079|-8.53695630252101|-8.53851092436975|-8.4553993344426|-6.91111292517007|-7.82925085910653|-8.46361333333333|-8.53510857142857|-8.32486557377049|-8.37223887973641|-8.61331672354949	0.0124581	-9.1172	-7.8063	dMean__T_7_ct_all_ENSG00000121281_chr16:50329153:A:G	Allegbe_Harris_2025	Pseudo-bulk	T	naive	Pseudo-bulk_T_7	ge	IBDverse
dMean__T_7_ct_all	chr11:65879086:C:A	ibd	chr11_65893820_C_T	ENSG00000172543	CTSW	-0.737455	0.112886	1.46e-08	0.900433	0.967765	chr11:65893820:C:T	11	65893820	28	-13.5217	1.37222	-10.6658297008547|-10.6131787234043|-10.6489266949153|-11.7031431411531|-11.451189453125|-14.2015482965932|-13.8985882352941|-14.0366415841584|-13.8173099415205|-13.7904280155642|-12.4977216890595|-13.7640660194175|-13.8173099415205|-14.0398217821782|-14.1200796812749|-14.1955708582834|-14.223962|-14.224008|-14.223964|-14.1391272365805|-14.0589461077844|-12.529186770428|-14.8381187122736|-14.945738336714|-15.0100761710794|-12.8155863727455|-15.3148953974895|-15.0214741935484	0.0490079	-15.1168	-10.6373	dMean__T_7_ct_all_ENSG00000172543_chr11:65893820:C:T	Allegbe_Harris_2025	Pseudo-bulk	T	naive	Pseudo-bulk_T_7	ge	IBDverse
dMean__T_7_ct_all	chr17:32520193:A:T	ibd	chr17_32519606_C_G	ENSG00000176749	CDK5R1	0.580146	0.0837394	3.08e-09	0.911919	0.799152	chr17:32519606:C:G	17	32519606	15	-13.2236	1.38878	-13.4786169871795|-12.108912244898|-12.6946772853186|-12.1597808571429|-12.7868213256484|-14.1498873626374|-12.6428341530055|-12.6371442896936|-12.319206824147|-12.1349908376963|-12.1409264248705|-12.540350877193|-16.3421464788732|-14.0902556962025|-16.1278059233449	0.0925852	-16.2671	-12.118	dMean__T_7_ct_all_ENSG00000176749_chr17:32519606:C:G	Allegbe_Harris_2025	Pseudo-bulk	T	naive	Pseudo-bulk_T_7	ge	IBDverse
dMean__T_7_ct_all	chr17:32520193:A:T	uc	chr17_32519606_C_G	ENSG00000176749	CDK5R1	0.580146	0.0837394	3.08e-09	0.821091	0.799152	chr17:32519606:C:G	17	32519606	15	-14.0363	1.35822	-15.5752907407407|-11.9693282420749|-13.845252265861|-12.8190460843373|-13.4455363636364|-14.5908186968839|-13.2967738505747|-13.4621210682493|-13.4874074712644|-13.3589812680115|-13.0904960893855|-13.6337874659401|-17.3696467065868|-15.374726519337|-15.2259220394737	0.0905478	-16.7416	-12.2667	dMean__T_7_ct_all_ENSG00000176749_chr17:32519606:C:G	Allegbe_Harris_2025	Pseudo-bulk	T	naive	Pseudo-bulk_T_7	ge	IBDverse
dMean__T_7_ct_all	chr1:25386842:AACACAC:A	uc	chr1_25235176_G_A	ENSG00000187010	RHD	-0.911154	0.0512637	8.35e-26	0.998945	0.95365	chr1:25235176:G:A	1	25235176	8	19.6107	1.88985	17.86577|17.5651279296875|22.5953342857143|21.0353427109974|21.2297311053985|19.6281168831169|19.3967728205128|17.5694644836272	0.236231	17.5659	22.3564	dMean__T_7_ct_all_ENSG00000187010_chr1:25235176:G:A	Allegbe_Harris_2025	Pseudo-bulk	T	naive	Pseudo-bulk_T_7	ge	IBDverse
dMean__T_7_ct_all	chr7:26846690:T:A	cd	chr7_26865309_A_G	ENSG00000005020	SKAP2	0.963374	0.0928796	4.32e-15	0.858798	0.953897	chr7:26865309:A:G	7	26865309	218	12.6454	1.53293	9.64763190184049|10.0185904761905|10.407990652819|11.2017120535714|11.200712797619|11.0959479351032|11.1615949554896|11.14108|11.1169115044248|11.3927895125554|11.4243604135894|11.4374047267356|9.59446299483649|9.80373711340206|11.3577033773862|10.7923682432432|11.3148352855051|11.2817105109489|10.0446970175439|9.93853460207612|10.0780228070175|10.0466765734266|11.4907796735905|10.0684833625219|11.4463431952663|11.3587151248164|9.97863298611111|9.97851736111111|11.3449828445748|9.85974501718213|11.2922140350877|11.3253290322581|9.80919243986254|11.0692205164993|9.77481678082192|9.82530808950086|9.84224827586207|9.89110034602076|9.82323470790378|9.7561819112628|11.2514300291545|9.89103633217993|9.17592295345104|9.89396020761246|9.87527115716753|9.72302482993197|9.87393609671848|9.85692931034483|9.63952849915683|9.7550819112628|9.68118003384095|11.8888687150838|11.6900110962567|11.65918|11.8197033783784|11.6275970744681|11.8011268556005|11.6275970744681|11.6158459495352|11.6529043824701|11.6121553784861|11.627904787234|11.6121553784861|11.5967546419098|11.6127729083665|11.6588473333333|11.6122416998672|11.6122416998672|11.7852520215633|11.6277247340426|11.599848806366|11.1988463508323|11.5380870712401|11.5074531578947|11.5053315789474|11.524069828722|13.0473324213406|12.8653390957447|12.6610798429319|12.6611060209424|14.2667119469027|14.1703338213763|14.4399343283582|14.2039016152717|14.2035477239354|14.2251264705882|14.1830362170088|14.3950163690476|14.1830362170088|14.1644250366032|14.2316568914956|14.167149341142|14.2072239353891|14.2602665684831|14.2181321585903|14.2809875923191|14.2042378854626|14.1622704245974|14.1830362170088|14.2667119469027|14.1834105571848|14.3969806547619|14.2081718061674|14.2087538913363|14.2050440528634|14.2038629955947|14.2038810572687|14.1624304538799|14.1622704245974|14.4403932835821|14.2457187039764|14.1838079178886|14.1437168128655|14.1851939882698|14.2035477239354|14.1438283625731|14.3549235905045|14.2243960294118|14.2665836283186|14.1614084919473|14.1636120058565|14.2029985315712|14.1614904831625|14.1428684210526|14.2681519174041|14.1241567883212|14.1628199121523|14.1835865102639|14.1633279648609|14.2044140969163|14.1512503660322|14.1322704678363|14.1311608187134|14.1099474452555|14.172|14.1512503660322|14.151850658858|14.1311608187134|14.1512503660322|14.1244634502924|14.1512503660322|14.1512503660322|14.1512503660322|14.172|14.1512503660322|14.1311608187134|14.1928105726872|14.2553843657817|13.8097132857143|14.255610619469|14.2137676470588|14.1305614035088|14.1928105726872|14.1692258064516|14.1085109489051|14.3843995535714|13.80806|14.131850877193|14.3384451038576|14.2339749631811|14.233587628866|14.1295950292398|12.9597010723861|12.699782260184|12.6832729658793|12.7160336842105|12.6607201834862|12.683375328084|12.6998948751643|12.6997603153745|12.688219816273|12.6482709424084|12.6647792922674|12.6647792922674|12.664127129751|12.6506579292267|12.8525233022636|12.6501171690695|12.6005600522193|12.6010718015666|12.6501515072084|12.6184261437908|12.6175555555556|12.6175555555556|12.650629095675|12.650629095675|12.6175555555556|12.869772|12.6658078740157|12.602546997389|12.6335594240838|12.6501171690695|12.650629095675|14.0110986937591|14.0314636627907|12.6913091390728|12.6410796833773|13.0123355795148|12.8778410904255|12.7164505928854|12.7841324503311|12.7335488126649|12.7681812169312|12.7685748677249|12.801899204244|12.8013124668435|12.8192164674635|12.8368542553191|12.7490488771466|12.7979283819629|12.7980326259947|12.5002227979275|12.7986458885942|12.7670277777778|13.9489324712644|13.9077772206304|13.7428516405136|13.7300192362093	0.0070318	9.73665	14.3479	dMean__T_7_ct_all_ENSG00000005020_chr7:26865309:A:G	Allegbe_Harris_2025	Pseudo-bulk	T	naive	Pseudo-bulk_T_7	ge	IBDverse
dMean__T_7_ct_all	chr10:92725864:C:T	ibd	chr10_92700930_C_G	ENSG00000152804	HHEX	0.640034	0.0991172	1.97e-08	0.88179	0.617071	chr10:92700930:C:G	10	92700930	32	9.26717	0.736527	8.53301965217391|8.5477743902439|8.57690262237762|8.98909677419355|8.99037181663837|8.79895733558179|9.00774155405405|9.05810437710438|9.08857668918919|9.14007809847199|9.14070288624788|9.12493535353535|9.20205922165821|9.21727457627119|9.20181218274112|9.22051946308725|9.60797938311688|10.5493584745763|9.58984853420195|10.669362244898|10.6165152801358|10.6396429780034|8.62423826771654|11.1698802792321|8.38489453125|9.39013344051447|9.31521405750799|8.22108055130169|9.26589111111111|9.22019457735247|8.15340092165899|9.29380689655172	0.0230165	8.20585	10.782	dMean__T_7_ct_all_ENSG00000152804_chr10:92700930:C:G	Allegbe_Harris_2025	Pseudo-bulk	T	naive	Pseudo-bulk_T_7	ge	IBDverse
dMean__T_7_ct_all	chr7:26846690:T:A	cd	chr7_26865309_A_G	ENSG00000005020	SKAP2	0.963374	0.0928796	4.32e-15	0.858798	1	chr7:26865309:A:G	7	26865309	218	12.6454	1.53293	9.64763190184049|10.0185904761905|10.407990652819|11.2017120535714|11.200712797619|11.0959479351032|11.1615949554896|11.14108|11.1169115044248|11.3927895125554|11.4243604135894|11.4374047267356|9.59446299483649|9.80373711340206|11.3577033773862|10.7923682432432|11.3148352855051|11.2817105109489|10.0446970175439|9.93853460207612|10.0780228070175|10.0466765734266|11.4907796735905|10.0684833625219|11.4463431952663|11.3587151248164|9.97863298611111|9.97851736111111|11.3449828445748|9.85974501718213|11.2922140350877|11.3253290322581|9.80919243986254|11.0692205164993|9.77481678082192|9.82530808950086|9.84224827586207|9.89110034602076|9.82323470790378|9.7561819112628|11.2514300291545|9.89103633217993|9.17592295345104|9.89396020761246|9.87527115716753|9.72302482993197|9.87393609671848|9.85692931034483|9.63952849915683|9.7550819112628|9.68118003384095|11.8888687150838|11.6900110962567|11.65918|11.8197033783784|11.6275970744681|11.8011268556005|11.6275970744681|11.6158459495352|11.6529043824701|11.6121553784861|11.627904787234|11.6121553784861|11.5967546419098|11.6127729083665|11.6588473333333|11.6122416998672|11.6122416998672|11.7852520215633|11.6277247340426|11.599848806366|11.1988463508323|11.5380870712401|11.5074531578947|11.5053315789474|11.524069828722|13.0473324213406|12.8653390957447|12.6610798429319|12.6611060209424|14.2667119469027|14.1703338213763|14.4399343283582|14.2039016152717|14.2035477239354|14.2251264705882|14.1830362170088|14.3950163690476|14.1830362170088|14.1644250366032|14.2316568914956|14.167149341142|14.2072239353891|14.2602665684831|14.2181321585903|14.2809875923191|14.2042378854626|14.1622704245974|14.1830362170088|14.2667119469027|14.1834105571848|14.3969806547619|14.2081718061674|14.2087538913363|14.2050440528634|14.2038629955947|14.2038810572687|14.1624304538799|14.1622704245974|14.4403932835821|14.2457187039764|14.1838079178886|14.1437168128655|14.1851939882698|14.2035477239354|14.1438283625731|14.3549235905045|14.2243960294118|14.2665836283186|14.1614084919473|14.1636120058565|14.2029985315712|14.1614904831625|14.1428684210526|14.2681519174041|14.1241567883212|14.1628199121523|14.1835865102639|14.1633279648609|14.2044140969163|14.1512503660322|14.1322704678363|14.1311608187134|14.1099474452555|14.172|14.1512503660322|14.151850658858|14.1311608187134|14.1512503660322|14.1244634502924|14.1512503660322|14.1512503660322|14.1512503660322|14.172|14.1512503660322|14.1311608187134|14.1928105726872|14.2553843657817|13.8097132857143|14.255610619469|14.2137676470588|14.1305614035088|14.1928105726872|14.1692258064516|14.1085109489051|14.3843995535714|13.80806|14.131850877193|14.3384451038576|14.2339749631811|14.233587628866|14.1295950292398|12.9597010723861|12.699782260184|12.6832729658793|12.7160336842105|12.6607201834862|12.683375328084|12.6998948751643|12.6997603153745|12.688219816273|12.6482709424084|12.6647792922674|12.6647792922674|12.664127129751|12.6506579292267|12.8525233022636|12.6501171690695|12.6005600522193|12.6010718015666|12.6501515072084|12.6184261437908|12.6175555555556|12.6175555555556|12.650629095675|12.650629095675|12.6175555555556|12.869772|12.6658078740157|12.602546997389|12.6335594240838|12.6501171690695|12.650629095675|14.0110986937591|14.0314636627907|12.6913091390728|12.6410796833773|13.0123355795148|12.8778410904255|12.7164505928854|12.7841324503311|12.7335488126649|12.7681812169312|12.7685748677249|12.801899204244|12.8013124668435|12.8192164674635|12.8368542553191|12.7490488771466|12.7979283819629|12.7980326259947|12.5002227979275|12.7986458885942|12.7670277777778|13.9489324712644|13.9077772206304|13.7428516405136|13.7300192362093	0.0070318	9.73665	14.3479	dMean__T_7_ct_all_ENSG00000005020_chr7:26865309:A:G	Allegbe_Harris_2025	Pseudo-bulk	T	naive	Pseudo-bulk_T_7	ge	IBDverse
dMean__T_7_ct_all	chr1:25386842:AACACAC:A	ibd	chr1_25235176_G_A	ENSG00000187010	RHD	-0.911154	0.0512637	8.35e-26	0.998957	0.95365	chr1:25235176:G:A	1	25235176	8	17.3539	1.7238	16.5664412727273|16.2922925724638|20.7568687664042|18.1163414096916|18.3927959910913|16.8679129464286|16.7732625277162|15.064961987041	0.215475	15.2797	20.3432	dMean__T_7_ct_all_ENSG00000187010_chr1:25235176:G:A	Allegbe_Harris_2025	Pseudo-bulk	T	naive	Pseudo-bulk_T_7	ge	IBDverse
dMean__T_7_ct_all	chr5:96970610:A:AT	cd	chr5_97007848_A_G	ENSG00000164308	ERAP2	-0.831883	0.0578975	3.05e-21	0.907638	0.907887	chr5:97007848:A:G	5	97007848	250	9.34548	0.431942	9.55889189542484|9.50037191157347|9.51163854166667|9.6769322324967|9.35215505617978|10.2396215139442|10.2524728723404|9.21223771929825|10.2524728723404|10.2173695073236|10.2661246338216|10.2771826666667|10.1051821756225|10.3346948138298|10.2252779840849|10.2391261620186|10.2388573705179|10.2388573705179|9.59893425605536|10.2252779840849|10.1860105680317|10.2392934926959|10.2565638297872|10.0936426701571|10.2547114361702|9.37646164229471|9.9255546975547|10.2704880636605|10.2724523178808|10.2279649867374|10.2275106100796|10.2112|10.215760794702|10.0581517601043|9.43103170103093|9.5010138381201|9.57878926701571|9.54122868318123|9.60128839050132|8.85609416058394|10.0998846675712|9.62909605263158|9.61644283837057|9.62994907894737|9.65479683377309|9.62776657894737|8.66048875739645|9.62637631578948|9.66725627476882|9.62883236842105|9.57764568062827|9.57909371727749|8.78669731404959|9.57879018324607|9.59134429882045|8.84198752598753|9.5889619921363|9.56616601307189|9.60349251968504|9.12719451371571|9.59156094364351|9.6037842519685|8.85070031217482|8.85074505723205|9.62681315789474|9.59097326343381|9.6415185770751|9.60589501312336|9.63133947368421|8.87612029136316|9.59295674967234|9.59295674967234|9.56787712418301|9.56787712418301|9.61631182654402|8.82923547717842|9.60335170603674|9.59431127129751|9.7952794117647|9.53820026075619|9.52671276041667|9.55065221932115|9.55065221932115|9.52578072916667|9.52578072916667|8.70405192107996|9.55140339425587|9.53820026075619|9.5460886571056|9.52588560209424|9.52588560209424|9.59878204456094|9.57312418300654|9.58565445026178|9.57312418300654|9.54816166883963|9.53572916666667|9.52332899869961|8.69318393408857|9.54816166883963|9.546|9.54818070404172|8.86854031413612|9.535875|9.56062663185379|9.53492578125|9.54746414602347|9.53492578125|9.53492578125|8.69366426364573|9.57231764705882|9.56979294117647|9.55982114882507|9.56061227154047|8.79243950361944|9.61868758169935|8.79763143743537|9.27412071973828|9.2705332606325|8.6676639089969|8.78335640495868|8.79243950361944|9.61733071895425|9.61733071895425|9.61397173051519|8.78259049586777|9.58108815104167|9.65317244094488|8.82901661474559|9.60622454308094|9.60657010443864|9.58100911458333|8.84737107180021|8.82899646936656|8.81969128630705|9.61913986928105|8.85256593977155|9.70143047493404|9.68182315789474|9.20847071583514|9.13910871905274|9.12928172043011|8.66538469387755|9.13936167922497|9.11947583243824|9.12959408602151|9.26077833753149|9.11008905579399|8.64773625254583|9.10966738197425|8.63105995934959|9.09990353697749|9.12928172043011|9.13903067814855|9.13907362755651|8.64773625254583|9.119791084855|8.69308859470468|9.12925806451613|9.15878640776699|9.10077920685959|9.1680464362851|9.24911320754717|9.11236909871245|9.190782875|9.23765577889447|8.74682479508197|8.68734413863405|8.66546734693877|9.23493899371069|9.07587226980728|9.0712256684492|9.23501132075472|9.08576848874598|9.51172121212121|9.0125064516129|9.09534839055794|9.09534839055794|9.11512580645161|9.09556545064378|9.13135414424112|8.66932310838446|9.08855364806867|9.26489482323232|9.26466603535354|9.28901518987342|9.30106590621039|9.30093992395437|9.28561594936709|9.26620656565657|8.68001229508197|9.30060899873257|9.10840215053763|9.12735452586207|9.31169543147208|9.11609687836383|9.29893029150824|9.10840430107527|9.12597952586207|9.10629462365591|8.651|9.10629462365591|9.11609687836383|9.28833594936709|9.28652278481013|9.19649735849057|9.0341667738478|8.60452093973442|9.23157323232323|9.21926166456494|8.99695245726496|9.06364262648009|9.05389677419355|9.17354203262233|8.57581313645621|9.15001789737171|8.97808315565032|9.18563567839196|8.98769402347919|8.64186196319018|9.20903904282116|8.5661138804458|9.13891|8.9257821888412|8.71949440993789|9.09026393442623|8.80436746361747|9.11046847826087|8.37689232409382|8.63440975103734|9.41827467700258|8.74493727933541|8.7361255186722|9.4089293059126|9.38389487179487|9.17993797606094|9.42169111969112|9.11749015317287|9.55753594351733|9.29944162436548|9.29944416243655|9.07933404940924|9.3107538071066|9.08541353383459|8.86110104166667|9.22008161044614|9.1408523655914|9.36907563451777|8.92724183796856|9.25973961840628	0.00172777	8.64318	10.2542	dMean__T_7_ct_all_ENSG00000164308_chr5:97007848:A:G	Allegbe_Harris_2025	Pseudo-bulk	T	naive	Pseudo-bulk_T_7	ge	IBDverse
dMean__T_7_ct_all	chr19:46379854:T:TG	cd	chr19_46379577_C_T	ENSG00000268810	ENSG00000268810	-0.407782	0.0758227	1.26e-06	0.921253	0.994973	chr19:46379577:C:T	19	46379577	22	5.7347	0.248688	5.72889541547278|5.7289726618705|5.61024667609618|5.68617378917379|5.7433035971223|5.71861891117478|5.72686298421808|5.702255|5.71064005722461|5.43614549295775|5.69270883190883|6.22183362521891|6.10379335394127|5.91548180494905|5.95041508052709|6.18789226100152|5.44347510094213|6.06452720478326|5.38875592543276|5.49198247978437|5.48110943396226|5.42924032042724	0.011304	5.41001	6.20401	dMean__T_7_ct_all_ENSG00000268810_chr19:46379577:C:T	Allegbe_Harris_2025	Pseudo-bulk	T	naive	Pseudo-bulk_T_7	ge	IBDverse
dMean__T_7_ct_all	chr17:32520193:A:T	ibd	chr17_32519606_C_G	ENSG00000176749	CDK5R1	0.580146	0.0837394	3.08e-09	0.911919	0.925519	chr17:32519606:C:G	17	32519606	15	-13.2236	1.38878	-13.4786169871795|-12.108912244898|-12.6946772853186|-12.1597808571429|-12.7868213256484|-14.1498873626374|-12.6428341530055|-12.6371442896936|-12.319206824147|-12.1349908376963|-12.1409264248705|-12.540350877193|-16.3421464788732|-14.0902556962025|-16.1278059233449	0.0925852	-16.2671	-12.118	dMean__T_7_ct_all_ENSG00000176749_chr17:32519606:C:G	Allegbe_Harris_2025	Pseudo-bulk	T	naive	Pseudo-bulk_T_7	ge	IBDverse
dMean__T_7_ct_all	chr1:25386842:AACACAC:A	ibd	chr1_25235176_G_A	ENSG00000187010	RHD	-0.911154	0.0512637	8.35e-26	0.998957	0.950871	chr1:25235176:G:A	1	25235176	8	17.3539	1.7238	16.5664412727273|16.2922925724638|20.7568687664042|18.1163414096916|18.3927959910913|16.8679129464286|16.7732625277162|15.064961987041	0.215475	15.2797	20.3432	dMean__T_7_ct_all_ENSG00000187010_chr1:25235176:G:A	Allegbe_Harris_2025	Pseudo-bulk	T	naive	Pseudo-bulk_T_7	ge	IBDverse
dMean__T_7_ct_all	chr1:25386842:AACACAC:A	uc	chr1_25235176_G_A	ENSG00000187010	RHD	-0.911154	0.0512637	8.35e-26	0.998945	0.950871	chr1:25235176:G:A	1	25235176	8	19.6107	1.88985	17.86577|17.5651279296875|22.5953342857143|21.0353427109974|21.2297311053985|19.6281168831169|19.3967728205128|17.5694644836272	0.236231	17.5659	22.3564	dMean__T_7_ct_all_ENSG00000187010_chr1:25235176:G:A	Allegbe_Harris_2025	Pseudo-bulk	T	naive	Pseudo-bulk_T_7	ge	IBDverse
dMean__T_7_ct_all	chr1:25386842:AACACAC:A	cd	chr1_25235176_G_A	ENSG00000187010	RHD	-0.911154	0.0512637	8.35e-26	0.998997	0.95365	chr1:25235176:G:A	1	25235176	8	13.2748	1.50454	12.8151092827004|12.6488684950774|16.4415114345114|13.61725|13.9735455160744|12.7865059221658|12.6289505843072|11.2865330097087	0.188067	11.5215	16.0096	dMean__T_7_ct_all_ENSG00000187010_chr1:25235176:G:A	Allegbe_Harris_2025	Pseudo-bulk	T	naive	Pseudo-bulk_T_7	ge	IBDverse
dMean__T_7_ct_all	chr7:26846690:T:A	ibd	chr7_26865309_A_G	ENSG00000005020	SKAP2	0.963374	0.0928796	4.32e-15	0.848114	0.996472	chr7:26865309:A:G	7	26865309	218	23.9274	3.02894	20.1610769230769|20.3603612903226|20.6323108823529|22.0749281524927|22.2688727810651|21.869339244186|21.9968274853801|21.9248658892128|21.9106569767442|22.2916719653179|22.4182376811594|22.4438347826087|17.7528121019108|18.2877403846154|22.2899020172911|19.8418695652174|22.3353540462428|21.5263835654596|18.6497631921824|18.5305580645161|19.0846279069767|19.092023255814|23.1879805389222|19.16368|23.1668502994012|22.5518513119534|18.722125732899|18.783091503268|22.4268936231884|18.5707818770227|22.3880417391304|22.2590040345821|18.717868852459|21.9183144886364|18.4144935483871|18.716406557377|18.8399471947195|18.8681716171617|18.8063243421053|17.9783729559748|22.4374447674419|18.8059835526316|15.7917127071823|18.9361225165563|18.8084934210526|18.3830823151125|18.7442918032787|18.683068627451|18.0893683544304|18.2053439490446|18.0491400630915|22.1677864583333|22.193219035533|22.1938705583756|22.4271294871795|22.1927741116751|22.3647953964194|22.1365898734177|22.1436253164557|22.1581742424242|22.0806893939394|22.1933614213198|22.0806893939394|22.0806893939394|21.2759562043796|22.1370518987342|22.0808535353535|22.0808535353535|22.5960129198966|22.0809318181818|21.9755929648241|19.4795077951002|21.864675|21.755384079602|21.8056159600998|21.5969604938272|24.6449612403101|23.9473638613861|23.6505256723716|23.6505745721271|27.715847277937|27.262923943662|26.6522203856749|27.4018611898017|27.401178470255|27.4803579545455|27.3243805084746|27.8773804034582|27.4017866855524|27.4059555240793|27.4180508474576|27.4112266288952|27.4082705382436|27.5860997150997|27.5072386363636|27.5448108262108|27.4025099150142|27.4017866855524|27.3243805084746|27.4796326704545|27.1715898876404|27.5634501424501|27.3326694915254|27.3337892655367|27.4040651558074|27.3243805084746|27.3244152542373|27.2477183098592|27.3243805084746|27.6430385714286|26.3565204359673|27.2488929577465|27.3285375706215|26.2888649456522|27.2468056338028|27.3287531073446|27.4864161931818|27.2467304225352|27.4015402266289|27.2457521126761|27.2499915492958|27.3227175141243|27.0932717086835|27.1733764044944|27.48240625|27.1770994382022|27.2484676056338|27.2484676056338|27.2494450704225|27.3254406779661|27.1497303370787|26.0551832884097|27.2273633802817|27.1497584269663|27.2262084507042|27.1497303370787|27.1508820224719|27.0748291316527|27.1497303370787|27.2144591549296|27.3031186440678|27.2262084507042|27.2262084507042|26.922852367688|26.8480666666667|26.8492055555556|26.922852367688|25.9815876344086|23.8098504926108|26.9980558659218|26.998217877095|27.2262084507042|26.9980558659218|26.9175821727019|27.1469943820225|27.5393632478632|23.8657827160494|27.3056101694915|26.3327302452316|26.1920569105691|26.1913441734417|26.8462305555556|23.4658665048544|23.2880344578313|23.2323413461538|23.2312153846154|23.1103576555024|23.1768153477218|23.1765467625899|23.0107561904762|23.1856678657074|23.0078071428571|23.0076823809524|23.0076823809524|23.1720119904077|23.2030096153846|23.4277791262136|22.9264593824228|22.8721066350711|23.0368042959427|23.1464402877698|23.1489112709832|23.0368257756563|23.0919377990431|23.1473141486811|23.1473141486811|23.0919377990431|23.599826405868|23.20035|22.398030162413|23.3141048309179|23.2020177884615|23.2029567307692|26.9654944134078|27.0410280112045|22.7060151658768|22.8685880668258|23.5491536585366|23.4482723970944|23.1457697841727|23.2019711538462|23.1463549160671|23.2037139423077|23.2044293269231|23.37199031477|23.2582881927711|23.2040144230769|23.3171845410628|23.2554939759036|23.3083043478261|23.0303498806683|21.6857797752809|24.1859122807018|23.7730862068966|27.8179283667622|28.0567297687861|27.2139519774011|27.7346388571429	0.0138942	18.2404	27.6188	dMean__T_7_ct_all_ENSG00000005020_chr7:26865309:A:G	Allegbe_Harris_2025	Pseudo-bulk	T	naive	Pseudo-bulk_T_7	ge	IBDverse
dMean__T_7_ct_all	chr10:92725864:C:T	cd	chr10_92700930_C_G	ENSG00000152804	HHEX	0.640034	0.0991172	1.97e-08	0.877475	0.987963	chr10:92700930:C:G	10	92700930	32	8.8317	1.07951	8.05662775041051|8.09640676567657|8.13596733001658|8.22139440993789|8.23534836702955|8.01502565284178|8.35828056426332|8.31609582689335|8.42008982785602|8.37248211508554|8.36005279503106|8.52234528301887|8.52416457680251|8.52381191222571|8.52393573667712|8.68156334913112|9.32049653543307|10.7127736660929|9.34629682539683|10.8539532871972|10.8939503484321|10.8789429065744|8.14939181547619|11.6581810564663|7.54758438818565|8.86291805766313|8.91639755351682|7.51871932773109|8.72572705530643|8.69332631578947|7.35161218836565|9.82058137651822	0.0337348	7.48112	11.0659	dMean__T_7_ct_all_ENSG00000152804_chr10:92700930:C:G	Allegbe_Harris_2025	Pseudo-bulk	T	naive	Pseudo-bulk_T_7	ge	IBDverse
dMean__T_7_ct_all	chr11:65879086:C:A	ibd	chr11_65893820_C_T	ENSG00000172543	CTSW	-0.737455	0.112886	1.46e-08	0.900433	0.999574	chr11:65893820:C:T	11	65893820	28	-13.5217	1.37222	-10.6658297008547|-10.6131787234043|-10.6489266949153|-11.7031431411531|-11.451189453125|-14.2015482965932|-13.8985882352941|-14.0366415841584|-13.8173099415205|-13.7904280155642|-12.4977216890595|-13.7640660194175|-13.8173099415205|-14.0398217821782|-14.1200796812749|-14.1955708582834|-14.223962|-14.224008|-14.223964|-14.1391272365805|-14.0589461077844|-12.529186770428|-14.8381187122736|-14.945738336714|-15.0100761710794|-12.8155863727455|-15.3148953974895|-15.0214741935484	0.0490079	-15.1168	-10.6373	dMean__T_7_ct_all_ENSG00000172543_chr11:65893820:C:T	Allegbe_Harris_2025	Pseudo-bulk	T	naive	Pseudo-bulk_T_7	ge	IBDverse
dMean__T_7_ct_all	chr19:46379854:T:TG	cd	chr19_46350798_C_T	ENSG00000011485	PPP5C	-0.807177	0.0921936	2.23e-12	0.980228	0.979757	chr19:46350798:C:T	19	46350798	22	11.4984	0.538367	11.5873438395415|11.5993611510791|11.3647807637907|11.4982421652422|11.6135576978417|11.5636426934097|11.5806571018651|11.5305671428571|11.5475035765379|11.4301401408451|11.5035122507123|13.071404028021|11.4687357032458|11.7188301310044|11.7873060029283|12.2065432473445|10.7891682368775|12.02104245142|10.6996559254328|10.8390619946092|10.8223935309973|10.7214659546061	0.0244712	10.7111	12.6174	dMean__T_7_ct_all_ENSG00000011485_chr19:46350798:C:T	Allegbe_Harris_2025	Pseudo-bulk	T	naive	Pseudo-bulk_T_7	ge	IBDverse
dMean__T_7_ct_all	chr1:25386842:AACACAC:A	cd	chr1_25235176_G_A	ENSG00000187010	RHD	-0.911154	0.0512637	8.35e-26	0.998997	0.950871	chr1:25235176:G:A	1	25235176	8	13.2748	1.50454	12.8151092827004|12.6488684950774|16.4415114345114|13.61725|13.9735455160744|12.7865059221658|12.6289505843072|11.2865330097087	0.188067	11.5215	16.0096	dMean__T_7_ct_all_ENSG00000187010_chr1:25235176:G:A	Allegbe_Harris_2025	Pseudo-bulk	T	naive	Pseudo-bulk_T_7	ge	IBDverse
dMean__T_7_ct_all	chr11:65879086:C:A	cd	chr11_65893820_C_T	ENSG00000172543	CTSW	-0.737455	0.112886	1.46e-08	0.892337	0.967765	chr11:65893820:C:T	11	65893820	28	-7.11998	0.836853	-5.35580289699571|-5.32926709401709|-5.36997158119658|-5.83417343904856|-5.78776801579467|-7.61997053763441|-7.46920969441517|-7.56510565635005|-7.44567226890756|-7.41451882845188|-6.53746285140562|-7.43028721174004|-7.43006289308176|-7.53465462274176|-7.55680170575693|-7.55789691817216|-7.56593723404255|-7.58209381663113|-7.57399574014909|-7.56593723404255|-7.52514102564103|-6.56473190621814|-7.88721390374332|-7.86365955176094|-7.89919335476956|-6.54552466734903|-7.88849137931035|-7.65897532894737	0.0298876	-7.89197	-5.34718	dMean__T_7_ct_all_ENSG00000172543_chr11:65893820:C:T	Allegbe_Harris_2025	Pseudo-bulk	T	naive	Pseudo-bulk_T_7	ge	IBDverse
dMean__T_7_ct_all	chr5:96970610:A:AT	ibd	chr5_97007848_A_G	ENSG00000164308	ERAP2	-0.831883	0.0578975	3.05e-21	0.910042	0.907887	chr5:97007848:A:G	5	97007848	250	16.2495	0.510645	15.3625048319328|15.2840711297071|15.2822979079498|15.2613285416667|16.8149858585859|17.4050451467269|17.4431212669683|15.4440455882353|17.4431212669683|17.3602816742081|17.4431212669683|17.478201814059|16.834615720524|17.5830101809955|17.3645486486486|17.4042031602709|17.403746275395|17.403746275395|16.5782390438247|17.403746275395|17.2888116591928|17.4044875846501|17.4500814479638|16.9112785087719|17.5262340909091|16.9424276422764|16.7291887201735|17.5202443438914|17.5866247165533|17.4872689342404|17.5262340909091|17.4817596371882|17.4895678004535|16.3791983014862|16.3358941964286|15.9951134065934|16.1906969026549|16.1192123348018|16.2813794183445|16.1463769961977|16.8027426636569|16.3716174496644|16.3350736607143|16.3730677852349|16.3721163310962|16.3328183035714|14.9961331967213|16.3304598214286|16.4083251121076|16.3711691275168|16.2246592017738|16.2631724444444|15.9279456928839|16.2988768374165|16.2988768374165|16.0793799621928|16.2586177777778|16.29870155902|16.3345118303571|16.6363863636364|16.3356272321429|16.3350080357143|16.1089450757576|16.1090265151515|16.3312008928571|16.3346263392857|16.3346263392857|16.3385982142857|16.3754317673378|16.1552113636364|16.3380044642857|16.3380044642857|16.2653911111111|16.2653911111111|16.3713944071588|16.0592132075472|16.2978930957684|16.3403113839286|16.1030087912088|16.293540311804|16.2589231111111|16.293540311804|16.3299098214286|16.2573324444444|16.2573324444444|15.9051271347249|15.8363095238095|16.2573324444444|16.3070155902004|16.3913887387387|16.3913887387387|16.4952042792793|16.531467268623|16.531467268623|16.4942342342342|16.3835346756152|16.3835346756152|16.3469642857143|15.8965755178908|16.3105567928731|16.3432633928571|16.420301793722|16.2874153846154|16.3837852348993|16.3469642857143|16.4188856502242|16.4190695067265|16.3821543624161|15.953862745098|15.8974538606403|16.4557820224719|16.4514417977528|16.4188856502242|16.4571438202247|16.133375711575|16.5727387387387|16.1429024667932|16.076311342155|16.1005284090909|15.9346596958175|16.1640475285171|16.1640475285171|16.5331640449438|16.5331640449438|16.5028947845805|16.193424|16.9937083140878|16.5669310810811|16.2880134099617|16.4985829596413|16.0318795206972|16.9935681293303|16.2879762452107|16.2568328871893|16.2255389312977|16.066903930131|16.3002313575526|16.6750210884354|16.315267405765|16.3903667953668|16.2027328244275|16.2027328244275|15.902765917603|16.2031812977099|16.1718704761905|16.2342686424474|16.4497941834452|16.1418307984791|15.8730411214953|16.1410836501901|15.7861765799256|16.1104554079696|16.2337131931166|16.2335745697897|16.2336508604206|15.843427238806|16.1724295238095|15.5211145454545|16.2647701149425|16.2647413793103|16.1733847619048|16.1399448669202|16.3401|16.1766247619048|15.8804023758099|16.4133348214286|15.9867059925094|15.9593344569288|15.9029176029963|15.8912911255411|16.0851322580645|15.8534504672897|15.9952810457516|16.1160114068441|16.9838549098196|15.9650114285714|16.1772227099237|16.1772227099237|16.2085411089866|16.0855161290323|16.1581485714286|15.7888230912477|16.012347826087|15.9171295010846|15.6119478723404|15.9528739130435|15.9881067538126|16.0227982532751|15.9470360869565|15.4827755274262|15.834938317757|15.9873213507625|15.9826679245283|16.0116918714556|15.9513391304348|16.0699316888046|15.9844357298475|16.0736546489564|16.1005874524715|16.0699316888046|15.7715623836127|16.0394962121212|16.0699316888046|15.8483485961123|15.8795519480519|15.7230438709677|15.843754887218|15.5421143911439|16.2475688888889|15.7902257019438|15.8292246240602|15.9170586011342|15.8571073446328|15.6895128755365|15.5091132596685|15.6215049145299|15.7410130841122|16.1764734513274|15.7410641121495|15.5936180811808|16.2128093126386|15.0708634581105|15.2315166666667|15.7255746691871|15.6853474860335|15.9646669865643|15.8314046728972|15.8743011363636|13.8336707746479|15.6458101503759|16.5676013636364|15.7408871028037|15.7413551401869|16.4497685393258|15.9118217391304|16.0082789373814|16.4509078651685|16.0257423076923|16.2207418300654|16.3570535714286|16.3570580357143|15.9487924528302|15.8806796536797|15.9594716981132|16.0200696798493|16.1395333333333|16.0094024482109|16.0148190889371|15.8090556745182|16.6339274193548	0.00204258	15.3017	17.486	dMean__T_7_ct_all_ENSG00000164308_chr5:97007848:A:G	Allegbe_Harris_2025	Pseudo-bulk	T	naive	Pseudo-bulk_T_7	ge	IBDverse
dMean__T_7_ct_all	chr11:65879086:C:A	cd	chr11_65893820_C_T	ENSG00000172543	CTSW	-0.737455	0.112886	1.46e-08	0.892337	1	chr11:65893820:C:T	11	65893820	28	-7.11998	0.836853	-5.35580289699571|-5.32926709401709|-5.36997158119658|-5.83417343904856|-5.78776801579467|-7.61997053763441|-7.46920969441517|-7.56510565635005|-7.44567226890756|-7.41451882845188|-6.53746285140562|-7.43028721174004|-7.43006289308176|-7.53465462274176|-7.55680170575693|-7.55789691817216|-7.56593723404255|-7.58209381663113|-7.57399574014909|-7.56593723404255|-7.52514102564103|-6.56473190621814|-7.88721390374332|-7.86365955176094|-7.89919335476956|-6.54552466734903|-7.88849137931035|-7.65897532894737	0.0298876	-7.89197	-5.34718	dMean__T_7_ct_all_ENSG00000172543_chr11:65893820:C:T	Allegbe_Harris_2025	Pseudo-bulk	T	naive	Pseudo-bulk_T_7	ge	IBDverse
dMean__T_7_ct_all	chr5:96970610:A:AT	ibd	chr5_97007848_A_G	ENSG00000164308	ERAP2	-0.831883	0.0578975	3.05e-21	0.910042	0.972653	chr5:97007848:A:G	5	97007848	250	16.2495	0.510645	15.3625048319328|15.2840711297071|15.2822979079498|15.2613285416667|16.8149858585859|17.4050451467269|17.4431212669683|15.4440455882353|17.4431212669683|17.3602816742081|17.4431212669683|17.478201814059|16.834615720524|17.5830101809955|17.3645486486486|17.4042031602709|17.403746275395|17.403746275395|16.5782390438247|17.403746275395|17.2888116591928|17.4044875846501|17.4500814479638|16.9112785087719|17.5262340909091|16.9424276422764|16.7291887201735|17.5202443438914|17.5866247165533|17.4872689342404|17.5262340909091|17.4817596371882|17.4895678004535|16.3791983014862|16.3358941964286|15.9951134065934|16.1906969026549|16.1192123348018|16.2813794183445|16.1463769961977|16.8027426636569|16.3716174496644|16.3350736607143|16.3730677852349|16.3721163310962|16.3328183035714|14.9961331967213|16.3304598214286|16.4083251121076|16.3711691275168|16.2246592017738|16.2631724444444|15.9279456928839|16.2988768374165|16.2988768374165|16.0793799621928|16.2586177777778|16.29870155902|16.3345118303571|16.6363863636364|16.3356272321429|16.3350080357143|16.1089450757576|16.1090265151515|16.3312008928571|16.3346263392857|16.3346263392857|16.3385982142857|16.3754317673378|16.1552113636364|16.3380044642857|16.3380044642857|16.2653911111111|16.2653911111111|16.3713944071588|16.0592132075472|16.2978930957684|16.3403113839286|16.1030087912088|16.293540311804|16.2589231111111|16.293540311804|16.3299098214286|16.2573324444444|16.2573324444444|15.9051271347249|15.8363095238095|16.2573324444444|16.3070155902004|16.3913887387387|16.3913887387387|16.4952042792793|16.531467268623|16.531467268623|16.4942342342342|16.3835346756152|16.3835346756152|16.3469642857143|15.8965755178908|16.3105567928731|16.3432633928571|16.420301793722|16.2874153846154|16.3837852348993|16.3469642857143|16.4188856502242|16.4190695067265|16.3821543624161|15.953862745098|15.8974538606403|16.4557820224719|16.4514417977528|16.4188856502242|16.4571438202247|16.133375711575|16.5727387387387|16.1429024667932|16.076311342155|16.1005284090909|15.9346596958175|16.1640475285171|16.1640475285171|16.5331640449438|16.5331640449438|16.5028947845805|16.193424|16.9937083140878|16.5669310810811|16.2880134099617|16.4985829596413|16.0318795206972|16.9935681293303|16.2879762452107|16.2568328871893|16.2255389312977|16.066903930131|16.3002313575526|16.6750210884354|16.315267405765|16.3903667953668|16.2027328244275|16.2027328244275|15.902765917603|16.2031812977099|16.1718704761905|16.2342686424474|16.4497941834452|16.1418307984791|15.8730411214953|16.1410836501901|15.7861765799256|16.1104554079696|16.2337131931166|16.2335745697897|16.2336508604206|15.843427238806|16.1724295238095|15.5211145454545|16.2647701149425|16.2647413793103|16.1733847619048|16.1399448669202|16.3401|16.1766247619048|15.8804023758099|16.4133348214286|15.9867059925094|15.9593344569288|15.9029176029963|15.8912911255411|16.0851322580645|15.8534504672897|15.9952810457516|16.1160114068441|16.9838549098196|15.9650114285714|16.1772227099237|16.1772227099237|16.2085411089866|16.0855161290323|16.1581485714286|15.7888230912477|16.012347826087|15.9171295010846|15.6119478723404|15.9528739130435|15.9881067538126|16.0227982532751|15.9470360869565|15.4827755274262|15.834938317757|15.9873213507625|15.9826679245283|16.0116918714556|15.9513391304348|16.0699316888046|15.9844357298475|16.0736546489564|16.1005874524715|16.0699316888046|15.7715623836127|16.0394962121212|16.0699316888046|15.8483485961123|15.8795519480519|15.7230438709677|15.843754887218|15.5421143911439|16.2475688888889|15.7902257019438|15.8292246240602|15.9170586011342|15.8571073446328|15.6895128755365|15.5091132596685|15.6215049145299|15.7410130841122|16.1764734513274|15.7410641121495|15.5936180811808|16.2128093126386|15.0708634581105|15.2315166666667|15.7255746691871|15.6853474860335|15.9646669865643|15.8314046728972|15.8743011363636|13.8336707746479|15.6458101503759|16.5676013636364|15.7408871028037|15.7413551401869|16.4497685393258|15.9118217391304|16.0082789373814|16.4509078651685|16.0257423076923|16.2207418300654|16.3570535714286|16.3570580357143|15.9487924528302|15.8806796536797|15.9594716981132|16.0200696798493|16.1395333333333|16.0094024482109|16.0148190889371|15.8090556745182|16.6339274193548	0.00204258	15.3017	17.486	dMean__T_7_ct_all_ENSG00000164308_chr5:97007848:A:G	Allegbe_Harris_2025	Pseudo-bulk	T	naive	Pseudo-bulk_T_7	ge	IBDverse
dMean__T_7_ct_all	chr6:167024500:C:T	uc	chr6_167085604_G_A	ENSG00000249141	ENSG00000249141	-0.425079	0.080148	1.66e-06	0.808827	0.747808	chr6:167085604:G:A	6	167085604	292	-9.40091	0.950971	-9.24125699481865|-10.4116622641509|-10.3827624664879|-10.2026420212766|-10.1915947368421|-10.2949196808511|-10.5769857923497|-10.2677798408488|-9.4647946210269|-10.2682095490716|-10.3788490616622|-10.3783243967828|-10.3226074666667|-10.6063868493151|-10.2948314666667|-10.322656|-10.3780571045576|-10.3782193029491|-10.3780571045576|-10.3227074666667|-10.6640220385675|-10.663970523416|-10.4059758064516|-10.3228656|-10.406114516129|-9.82543299492386|-11.6112507507507|-10.3497727272727|-10.4340156334232|-10.3501673796791|-10.3501673796791|-10.2951132978723|-10.308545212766|-10.3972386058981|-10.3701053475936|-10.3694385026738|-10.3972386058981|-10.3972386058981|-10.3695890374332|-10.5379190217391|-10.3672700534759|-10.284749867374|-10.1861767810026|-10.3945107238606|-9.34303614457831|-10.2575415343915|-10.3704104278075|-10.538622826087|-10.2324126649077|-10.451795148248|-10.3692096256684|-10.2857578249337|-10.5386760869565|-10.3692336898396|-9.50541176470588|-10.2866960212202|-9.77521559633028|-10.3968597855228|-10.3692096256684|-10.31495|-10.369371657754|-10.6252953424658|-10.3415584|-10.3151765957447|-10.3140542553191|-10.3423778666667|-10.3693762032086|-10.3142382978723|-10.5389144021739|-10.3142382978723|-10.6261879452055|-10.3142382978723|-10.3413786666667|-10.3417429333333|-9.52884963144963|-10.3690668449198|-10.3691665775401|-10.3417429333333|-10.3965313672922|-10.3694176470588|-10.3970611260054|-10.6847344352617|-10.3970356568365|-10.3685818181818|-10.3684192513369|-10.3685818181818|-10.8010573816156|-10.8010573816156|-10.4803418918919|-10.5092357723577|-10.5377869565217|-10.313429787234|-10.3131015957447|-10.5944879781421|-10.4243268817204|-10.6526994505495|-10.3682518716578|-10.3963796246649|-10.3957420911528|-11.6462027027027|-10.3963796246649|-10.3960495978552|-10.3682518716578|-10.3963796246649|-10.4239951612903|-10.3963796246649|-10.4243268817204|-10.4243268817204|-10.3963796246649|-10.4806745945946|-10.4906548913043|-10.4243268817204|-9.50453333333333|-10.3963796246649|-10.3934967828418|-10.4212849462366|-10.3798924731183|-10.4209543010753|-10.4212849462366|-10.3932252010724|-10.3379146666667|-10.3383226666667|-10.3657505347594|-10.3382072|-10.3383685333333|-10.4488725067385|-10.3383685333333|-10.3383685333333|-10.3108728723404|-10.3108728723404|-10.3385314666667|-10.3108728723404|-10.3108728723404|-10.2195885558583|-11.017747826087|-9.23152060085837|-8.82380022371365|-8.17105212355212|-8.76410041407867|-8.80384151785714|-10.1362041343669|-8.77945279642058|-8.79934686098655|-8.77947539149888|-8.7600640625|-8.81891235955056|-8.89701902748414|-8.91915572033898|-8.12256728778468|-8.81613775280899|-8.78357369519833|-8.79594618834081|-8.81593258426966|-8.83599594594595|-8.81593078651686|-8.89949872881356|-8.77194363256785|-8.76575838926175|-8.74328035714286|-8.78355560538117|-8.88202908704883|-8.74680833333333|-8.69249772256729|-8.8971488372093|-8.87604862579281|-8.89485381355932|-8.74782791666667|-8.747806875|-8.8017006741573|-8.91502675159236|-8.91502675159236|-8.91500636942675|-8.91577070063694|-8.82530135135135|-8.78129035874439|-8.78131569506727|-8.7666012526096|-8.7813399103139|-8.76226784968685|-8.64350176600442|-8.85607067510549|-8.68060576496674|-8.69955488888889|-8.73883125|-8.74611041666667|-8.70116355555556|-8.53505287846482|-8.40796168421053|-8.88007924528302|-8.32738125|-8.50571807228916|-8.66045869120654|-8.6815512295082|-8.71725720164609|-8.68153073770492|-8.53087713675214|-8.70043429158111|-8.6996295687885|-8.69938480492813|-8.66377709611452|-8.49457553191489|-8.49455787234043|-8.66377709611452|-8.6993613963039|-8.52454366197183|-8.51008038379531|-8.52825854700855|-8.75236446280992|-8.69846201232033|-8.546526124197|-8.45541207627119|-8.6806237704918|-8.67922950819672|-8.05304125475285|-8.68012233606557|-8.47531549893843|-8.66351067761807|-8.68012233606557|-8.69768110882957|-8.6979568788501|-8.70028747433265|-8.69794599589322|-8.55834747474747|-8.50996865671642|-8.69777618069815|-8.51008038379531|-8.68049180327869|-8.69828542094456|-8.6813987704918|-8.69829301848049|-8.64522|-8.47562356687898|-8.68049180327869|-8.68049180327869|-8.69830349075975|-8.50673353413655|-8.5113170575693|-8.54102540322581|-8.54767301927195|-8.58443720430108|-8.49311340425532|-8.5112223880597|-8.6274433808554|-8.17509266409266|-8.05868631178707|-7.52447857142857|-8.19954545454545|-8.06953818181818|-8.19941315280464|-8.21528914728682|-8.20821279069767|-8.20812558139535|-8.18995435203095|-7.57862611806798|-8.19224622823984|-8.19166286266925|-8.19224912959381|-8.20812558139535|-8.0622505050505|-8.19239729206963|-8.20042901353965|-8.16096769825919|-8.11377931034483|-8.04808591269841|-7.18750560271647|-8.15965472061657|-8.30071646586345|-8.28623542074364|-8.12750230326296|-8.26950414937759|-8.4595776|-8.30299078431373|-8.29545019607843|-8.35125658153242|-8.30400354166667|-7.72000364963504|-8.39784702258727|-8.56916071428571|-7.7344427184466|-8.53460334029227|-8.53480375782881|-8.55213933054393|-8.39297427983539|-8.53883801295896|-8.62498628691983|-8.48118256880734|-8.51958709677419|-8.68034342723005|-8.61936526806527|-8.80738755980861|-9.5101243373494|-9.76454838709677	0.00325675	-10.6609	-8.05967	dMean__T_7_ct_all_ENSG00000249141_chr6:167085604:G:A	Allegbe_Harris_2025	Pseudo-bulk	T	naive	Pseudo-bulk_T_7	ge	IBDverse
dMean__T_7_ct_all	chr17:39932164:T:C	cd	chr17_39926554_T_C	ENSG00000073605	GSDMB	0.592787	0.0628647	1.6e-13	0.8087	0.842132	chr17:39926554:T:C	17	39926554	118	-5.33914	0.39787	-5.38410769230769|-5.35201221995927|-4.35504018779343|-5.45892089249493|-5.14012405660377|-5.49449591836735|-5.4663654822335|-5.06199021237304|-5.05761623616236|-5.12437300843486|-5.45351215805471|-5.0563268202765|-5.14783317757009|-5.50130737704918|-6.11761285563751|-6.05435473684211|-5.45799961165049|-5.54679241516966|-5.64532665330661|-4.91088440860215|-5.00012876712329|-4.97288010899183|-5.600946|-5.60712412412412|-5.60655255255255|-4.94625889792231|-4.94159386281588|-5.57818675298805|-5.52852802359882|-4.93567148014441|-5.59254391217565|-4.93593772563177|-5.603286|-4.9447486437613|-4.9405396567299|-4.76875065387969|-4.69184085365854|-4.63093595600677|-4.94373688969259|-4.93036339044184|-4.93571389891697|-4.92894314079422|-4.92029241877256|-4.77799851268591|-4.9334549232159|-4.92963628158845|-4.94376380090498|-5.7928977412731|-5.10181574074074|-5.10720824837813|-4.93893517179024|-4.78400788091068|-4.9346224028907|-4.94708166969147|-5.58262549800797|-5.59059521435693|-4.93585036166365|-5.56563645418327|-5.62009619238477|-5.58031194029851|-5.56563645418327|-5.6070745|-5.51063457760314|-5.52193962075848|-4.95537286612758|-4.93887341092211|-4.97198198198198|-4.91385321428571|-4.94031921005386|-5.44691156126482|-4.81207291666667|-4.95780948121646|-5.47758341559724|-5.51500887573965|-5.50688669950739|-5.06840071556351|-5.03908770053476|-5.04888859180036|-5.63683244312562|-5.70929089089089|-5.78921934197408|-5.23953594890511|-5.73857457457457|-5.48643818737271|-5.46698336713996|-5.49243438453713|-5.48656097560976|-5.49713482688391|-5.5033624872579|-5.44201810865191|-5.92056303901437|-5.99551455301455|-4.33621089238845|-6.0984778012685|-5.989246105919|-5.2787537037037|-4.91768069852941|-6.02037913223141|-5.49401841841842|-5.50530491474423|-5.53326713709677|-5.5557024291498|-6.07163070539419|-5.02803942486085|-6.13651293995859|-5.48639765258216|-5.37162368672397|-5.59268417475728|-6.49450634517767|-5.62583431013431|-5.39135764563107|-5.61307886075949|-5.60450227560051|-5.79310941176471|-5.81590813648294|-5.61876400506971|-5.5594981595092|-5.54466376988984	0.00337178	-6.09991	-4.68727	dMean__T_7_ct_all_ENSG00000073605_chr17:39926554:T:C	Allegbe_Harris_2025	Pseudo-bulk	T	naive	Pseudo-bulk_T_7	ge	IBDverse
dMean__T_7_ct_all	chr16:68555530:G:A	uc	chr16_68526393_C_T	ENSG00000184939	ZFP90	0.836186	0.0832434	1.5e-14	0.852685	0.803808	chr16:68526393:C:T	16	68526393	169	14.1227	0.454748	16.3280803382664|16.3662118644068|13.1174172744722|13.1174172744722|13.9594214417745|14.5458554913295|14.3493441064639|13.9852722222222|14.0103018552876|14.349072243346|14.0712551210428|14.2679965753425|14.5416608695652|14.4901704347826|14.2191680887372|14.7997522123894|14.219752559727|14.3550941780822|14.3174234589041|14.3419530017153|14.5931239092496|14.2915272727273|14.31585395189|14.5911533101045|14.3902597582038|13.9807281879195|14.2181348122867|14.1807512776831|14.2296769230769|14.1809727427598|14.2292273504273|14.2049453924915|14.2294547008547|14.3275266781411|14.2292273504273|14.253783390411|14.2049061433447|14.229188034188|14.2535530821918|14.1809361158433|14.229188034188|14.205226109215|14.2307162393162|14.2294179487179|14.5297504363002|14.156818877551|13.9464422110553|13.9699976510067|14.278340651801|14.1830175468484|14.1809361158433|14.1565901360544|14.1565901360544|13.9464644891122|14.1807069846678|14.2049061433447|13.9934016806723|14.2291936752137|14.2123225255973|14.229188034188|14.1808781942078|14.3027027491409|14.3520224137931|14.1825212947189|14.2068271331058|14.2553767123288|13.9953529411765|14.2553767123288|14.2310085470085|14.2553767123288|14.2067235494881|14.1584013605442|14.2310085470085|13.9717315436242|14.1584013605442|14.1859582623509|14.2259037606838|14.0828116751269|14.2263948717949|14.2993213058419|14.2572568493151|14.2746638078902|14.0118138047138|14.2849315068493|14.2747993138937|14.2503561643836|14.2747993138937|14.6019877192982|14.1775264054514|14.6017849122807|14.7818969804618|14.0408610455312|14.2503561643836|14.2503561643836|14.1986899317406|14.2473155821918|14.3208817555938|14.1991953924915|14.174501362862|14.1044542372881|13.5780305057096|14.1319915110357|13.5536342019544|13.5538045602606|13.5538045602606|13.4516503267974|13.804903814262|13.7827185430464|13.7665719063545|13.9179506688963|13.9412638190955|14.2833379073756|14.1853906303237|13.8997285475793|13.8997285475793|14.20959778157|13.8997285475793|13.4567736842105|13.8554735440932|13.7706049586777|13.7695553719008|13.9048203672788|13.8820876666667|13.8130225538972|13.8589427620632|13.8359677740864|13.9315016722408|13.9752751677852|13.8821066666667|13.806548013245|13.882041|13.9752090604027|13.9986105882353|13.9765654362416|13.9752090604027|14.1896899488927|13.9765654362416|13.9986968067227|13.9998386554622|14.0697212837838|14.0481146711636|13.4903737288136|15.7796135881104|14.1123765598651|14.2336666666667|13.9758297161937|14.4043919104991|14.2577386712095|14.4256953608247|14.4266127366609|14.2092305084746|14.4282798623064|14.3771217838765|14.3777841652324|14.3684148020654|14.2796717948718|14.453955017301|14.3334397941681|14.1874285229202|14.5545696864112|14.2507310344828|13.4039292808219|13.5954695121951|13.5719506086957|13.1789965986395|13.0610360134003|13.1415487352445|12.426308988764|12.1224583333333	0.00269082	13.1222	14.7459	dMean__T_7_ct_all_ENSG00000184939_chr16:68526393:C:T	Allegbe_Harris_2025	Pseudo-bulk	T	naive	Pseudo-bulk_T_7	ge	IBDverse
dMean__T_7_ct_all	chr6:167024500:C:T	ibd	chr6_167085604_G_A	ENSG00000249141	ENSG00000249141	-0.425079	0.080148	1.66e-06	0.808306	0.764691	chr6:167085604:G:A	6	167085604	292	-6.14418	0.27609	-5.78140226904376|-6.45940919732441|-6.46539298831386|-6.3618464344942|-6.41193046357616|-6.43004950166113|-6.53915|-6.41949087893864|-6.15437360890302|-6.4411231281198|-6.44144875207987|-6.45185833333333|-6.44089484193012|-6.5504758037225|-6.4022583747927|-6.41956218905473|-6.41959419568823|-6.41969452736318|-6.41959419568823|-6.40896572847682|-6.52789207419899|-6.51687087542088|-6.4409700499168|-6.41969253731343|-6.44105590682196|-6.27426353322528|-6.15692117834395|-6.41926202321725|-6.44096472545757|-6.43017043189369|-6.43017043189369|-6.41950679933665|-6.41724006622517|-6.44214285714286|-6.43187296849088|-6.43145936981758|-6.4528618968386|-6.43145936981758|-6.42090447019868|-6.49573567839196|-6.4301144278607|-6.40884413223141|-6.34960690789474|-6.40851652892562|-6.08690737833595|-6.37722154605263|-6.4002202970297|-6.51800537815126|-6.38893640856672|-6.43054063018242|-6.39947920792079|-6.38835370675453|-6.48533913043478|-6.42068443708609|-6.14612995245642|-6.37842828947368|-6.26763823529412|-6.40996479338843|-6.43131741293532|-6.42122715231788|-6.42076986754967|-6.51803831932773|-6.41005685950413|-6.41075438016529|-6.41005685950413|-6.41056479338843|-6.43142072968491|-6.39959339933993|-5.82330405405405|-6.39959339933993|-6.50764865771812|-6.39959339933993|-6.39936798679868|-6.39959339933993|-6.1364585443038|-6.42058112582781|-6.4206428807947|-6.39959339933993|-6.40976231404959|-6.41018545454545|-6.42070165562914|-6.51858588235294|-6.42068592715232|-6.40966876033058|-6.39899141914191|-6.40966876033058|-6.51694050420168|-6.51694050420168|-6.42007698675497|-6.42037748344371|-6.43102089552239|-6.40966876033058|-6.40946479338843|-6.49511323283082|-6.430928026534|-6.5060110738255|-6.40946479338843|-6.42028079470199|-6.41988708609271|-6.14609429477021|-6.42028079470199|-6.42007698675497|-6.40946479338843|-6.42028079470199|-6.43072338308458|-6.42028079470199|-6.430928026534|-6.42028079470199|-6.42028079470199|-6.430928026534|-6.42356239600666|-6.42028079470199|-6.13583797468354|-6.40966876033058|-6.41850049668874|-6.42905140961857|-6.39291390728477|-6.41820364238411|-6.40779834710744|-6.3971501650165|-6.37618092105263|-6.37643256578947|-6.39734438943894|-6.37636134868421|-6.37646085526316|-6.3863784184514|-6.37646085526316|-6.37646085526316|-6.35555442622951|-6.36599047619048|-6.3660908045977|-6.35555442622951|-6.35555442622951|-6.21988225538972|-6.84887027027027|-6.11932944523471|-5.84331659259259|-5.59128797886394|-5.85485546334716|-5.8518115727003|-5.86354409566517|-5.82257477744807|-5.82271320474777|-5.80536316568047|-5.81408696296296|-5.81394962962963|-5.8775|-5.87966689944134|-5.55694050991501|-5.81212044444444|-5.82732936288089|-5.81184|-5.82060830860534|-5.8293940564636|-5.811984|-5.86670865921788|-5.8196135734072|-5.80488|-5.79436331360947|-5.80365303703704|-5.85095902097902|-5.79898895027624|-5.79900055248619|-5.87758575418994|-5.86364664804469|-5.86364664804469|-5.79966491712707|-5.80767261410788|-5.8112118694362|-5.88092100840336|-5.88092100840336|-5.88090756302521|-5.88141176470588|-5.83100267857143|-5.81939895988113|-5.81941575037147|-5.8241359223301|-5.81943179791976|-5.82125700416089|-5.77508303834808|-5.84648676880223|-5.75728411764706|-5.76553711340206|-5.79141479289941|-5.79852624309392|-5.8007757037037|-5.96563308494784|-5.91671377777778|-5.6477304|-5.99271814092954|-5.94922415730337|-5.99004851485148|-6.00935744680851|-6.01787926136364|-6.00934326241135|-5.95000074515648|-6.01008723404255|-6.00953134751773|-6.01789829545455|-6.00083144475921|-5.92351706231454|-5.94113422619048|-6.00083144475921|-6.00934609929078|-5.94207321178121|-5.93932693452381|-5.93932291666667|-6.03439373219373|-6.00872482269504|-5.96596068759342|-5.93009583952452|-6.00871546099291|-5.99924079320113|-5.72418878378378|-6.00836836879433|-5.92266112759644|-5.99308196022727|-6.00836836879433|-6.00818539007092|-6.00837588652482|-6.01852272727273|-6.00836836879433|-5.94997471910112|-5.96588236173393|-5.99974079320113|-5.96596068759342|-6.00862411347518|-6.01713778409091|-6.00925191489362|-6.01714303977273|-6.00022351274788|-5.95823686567164|-6.00862411347518|-6.00862411347518|-6.01715028409091|-5.94158948106592|-5.97576002994012|-5.94158288920056|-5.97569356287425|-5.98465262368816|-5.94897660208644|-5.95785567164179|-5.97471748942172|-5.87336754507628|-5.81463511659808|-5.55165744400527|-5.87956310679612|-5.83979736842105|-5.86320414937759|-5.87945797503467|-5.86625734072022|-5.87433120665742|-5.889021418637|-5.58898680738786|-5.87432912621359|-5.84957140883978|-5.87433120665742|-5.87433120665742|-5.83452339181286|-5.86630110803324|-5.87205235457064|-5.87635139275766|-5.84999005524862|-5.87860188405797|-5.49084409857328|-5.93117759103641|-5.89694265335235|-5.99754433427762|-5.9222779020979|-6.0668203957382|-6.04255542857143|-5.98942758132956|-5.97553615819209|-6.02094844192635|-5.71048954154728|-5.6786067114094|-6.04992825443787|-6.23688149847095|-5.78959011627907|-6.16602564102564|-6.14762556390977|-6.16579577677225|-6.09713826606876|-6.1010524691358|-6.24159312977099|-6.13233101160862|-6.19346867671692|-6.21483411764706|-6.19381524288107|-6.20824283305228|-6.59983545150502|-6.94533843212237	0.00094551	-6.51803	-5.71426	dMean__T_7_ct_all_ENSG00000249141_chr6:167085604:G:A	Allegbe_Harris_2025	Pseudo-bulk	T	naive	Pseudo-bulk_T_7	ge	IBDverse
dMean__T_7_ct_all	chr6:167024500:C:T	uc	chr6_167085604_G_A	ENSG00000249141	ENSG00000249141	-0.425079	0.080148	1.66e-06	0.808827	0.764691	chr6:167085604:G:A	6	167085604	292	-9.40091	0.950971	-9.24125699481865|-10.4116622641509|-10.3827624664879|-10.2026420212766|-10.1915947368421|-10.2949196808511|-10.5769857923497|-10.2677798408488|-9.4647946210269|-10.2682095490716|-10.3788490616622|-10.3783243967828|-10.3226074666667|-10.6063868493151|-10.2948314666667|-10.322656|-10.3780571045576|-10.3782193029491|-10.3780571045576|-10.3227074666667|-10.6640220385675|-10.663970523416|-10.4059758064516|-10.3228656|-10.406114516129|-9.82543299492386|-11.6112507507507|-10.3497727272727|-10.4340156334232|-10.3501673796791|-10.3501673796791|-10.2951132978723|-10.308545212766|-10.3972386058981|-10.3701053475936|-10.3694385026738|-10.3972386058981|-10.3972386058981|-10.3695890374332|-10.5379190217391|-10.3672700534759|-10.284749867374|-10.1861767810026|-10.3945107238606|-9.34303614457831|-10.2575415343915|-10.3704104278075|-10.538622826087|-10.2324126649077|-10.451795148248|-10.3692096256684|-10.2857578249337|-10.5386760869565|-10.3692336898396|-9.50541176470588|-10.2866960212202|-9.77521559633028|-10.3968597855228|-10.3692096256684|-10.31495|-10.369371657754|-10.6252953424658|-10.3415584|-10.3151765957447|-10.3140542553191|-10.3423778666667|-10.3693762032086|-10.3142382978723|-10.5389144021739|-10.3142382978723|-10.6261879452055|-10.3142382978723|-10.3413786666667|-10.3417429333333|-9.52884963144963|-10.3690668449198|-10.3691665775401|-10.3417429333333|-10.3965313672922|-10.3694176470588|-10.3970611260054|-10.6847344352617|-10.3970356568365|-10.3685818181818|-10.3684192513369|-10.3685818181818|-10.8010573816156|-10.8010573816156|-10.4803418918919|-10.5092357723577|-10.5377869565217|-10.313429787234|-10.3131015957447|-10.5944879781421|-10.4243268817204|-10.6526994505495|-10.3682518716578|-10.3963796246649|-10.3957420911528|-11.6462027027027|-10.3963796246649|-10.3960495978552|-10.3682518716578|-10.3963796246649|-10.4239951612903|-10.3963796246649|-10.4243268817204|-10.4243268817204|-10.3963796246649|-10.4806745945946|-10.4906548913043|-10.4243268817204|-9.50453333333333|-10.3963796246649|-10.3934967828418|-10.4212849462366|-10.3798924731183|-10.4209543010753|-10.4212849462366|-10.3932252010724|-10.3379146666667|-10.3383226666667|-10.3657505347594|-10.3382072|-10.3383685333333|-10.4488725067385|-10.3383685333333|-10.3383685333333|-10.3108728723404|-10.3108728723404|-10.3385314666667|-10.3108728723404|-10.3108728723404|-10.2195885558583|-11.017747826087|-9.23152060085837|-8.82380022371365|-8.17105212355212|-8.76410041407867|-8.80384151785714|-10.1362041343669|-8.77945279642058|-8.79934686098655|-8.77947539149888|-8.7600640625|-8.81891235955056|-8.89701902748414|-8.91915572033898|-8.12256728778468|-8.81613775280899|-8.78357369519833|-8.79594618834081|-8.81593258426966|-8.83599594594595|-8.81593078651686|-8.89949872881356|-8.77194363256785|-8.76575838926175|-8.74328035714286|-8.78355560538117|-8.88202908704883|-8.74680833333333|-8.69249772256729|-8.8971488372093|-8.87604862579281|-8.89485381355932|-8.74782791666667|-8.747806875|-8.8017006741573|-8.91502675159236|-8.91502675159236|-8.91500636942675|-8.91577070063694|-8.82530135135135|-8.78129035874439|-8.78131569506727|-8.7666012526096|-8.7813399103139|-8.76226784968685|-8.64350176600442|-8.85607067510549|-8.68060576496674|-8.69955488888889|-8.73883125|-8.74611041666667|-8.70116355555556|-8.53505287846482|-8.40796168421053|-8.88007924528302|-8.32738125|-8.50571807228916|-8.66045869120654|-8.6815512295082|-8.71725720164609|-8.68153073770492|-8.53087713675214|-8.70043429158111|-8.6996295687885|-8.69938480492813|-8.66377709611452|-8.49457553191489|-8.49455787234043|-8.66377709611452|-8.6993613963039|-8.52454366197183|-8.51008038379531|-8.52825854700855|-8.75236446280992|-8.69846201232033|-8.546526124197|-8.45541207627119|-8.6806237704918|-8.67922950819672|-8.05304125475285|-8.68012233606557|-8.47531549893843|-8.66351067761807|-8.68012233606557|-8.69768110882957|-8.6979568788501|-8.70028747433265|-8.69794599589322|-8.55834747474747|-8.50996865671642|-8.69777618069815|-8.51008038379531|-8.68049180327869|-8.69828542094456|-8.6813987704918|-8.69829301848049|-8.64522|-8.47562356687898|-8.68049180327869|-8.68049180327869|-8.69830349075975|-8.50673353413655|-8.5113170575693|-8.54102540322581|-8.54767301927195|-8.58443720430108|-8.49311340425532|-8.5112223880597|-8.6274433808554|-8.17509266409266|-8.05868631178707|-7.52447857142857|-8.19954545454545|-8.06953818181818|-8.19941315280464|-8.21528914728682|-8.20821279069767|-8.20812558139535|-8.18995435203095|-7.57862611806798|-8.19224622823984|-8.19166286266925|-8.19224912959381|-8.20812558139535|-8.0622505050505|-8.19239729206963|-8.20042901353965|-8.16096769825919|-8.11377931034483|-8.04808591269841|-7.18750560271647|-8.15965472061657|-8.30071646586345|-8.28623542074364|-8.12750230326296|-8.26950414937759|-8.4595776|-8.30299078431373|-8.29545019607843|-8.35125658153242|-8.30400354166667|-7.72000364963504|-8.39784702258727|-8.56916071428571|-7.7344427184466|-8.53460334029227|-8.53480375782881|-8.55213933054393|-8.39297427983539|-8.53883801295896|-8.62498628691983|-8.48118256880734|-8.51958709677419|-8.68034342723005|-8.61936526806527|-8.80738755980861|-9.5101243373494|-9.76454838709677	0.00325675	-10.6609	-8.05967	dMean__T_7_ct_all_ENSG00000249141_chr6:167085604:G:A	Allegbe_Harris_2025	Pseudo-bulk	T	naive	Pseudo-bulk_T_7	ge	IBDverse
dMean__T_7_ct_all	chr5:96970610:A:AT	cd	chr5_97007848_A_G	ENSG00000164308	ERAP2	-0.831883	0.0578975	3.05e-21	0.907638	0.973207	chr5:97007848:A:G	5	97007848	250	9.34548	0.431942	9.55889189542484|9.50037191157347|9.51163854166667|9.6769322324967|9.35215505617978|10.2396215139442|10.2524728723404|9.21223771929825|10.2524728723404|10.2173695073236|10.2661246338216|10.2771826666667|10.1051821756225|10.3346948138298|10.2252779840849|10.2391261620186|10.2388573705179|10.2388573705179|9.59893425605536|10.2252779840849|10.1860105680317|10.2392934926959|10.2565638297872|10.0936426701571|10.2547114361702|9.37646164229471|9.9255546975547|10.2704880636605|10.2724523178808|10.2279649867374|10.2275106100796|10.2112|10.215760794702|10.0581517601043|9.43103170103093|9.5010138381201|9.57878926701571|9.54122868318123|9.60128839050132|8.85609416058394|10.0998846675712|9.62909605263158|9.61644283837057|9.62994907894737|9.65479683377309|9.62776657894737|8.66048875739645|9.62637631578948|9.66725627476882|9.62883236842105|9.57764568062827|9.57909371727749|8.78669731404959|9.57879018324607|9.59134429882045|8.84198752598753|9.5889619921363|9.56616601307189|9.60349251968504|9.12719451371571|9.59156094364351|9.6037842519685|8.85070031217482|8.85074505723205|9.62681315789474|9.59097326343381|9.6415185770751|9.60589501312336|9.63133947368421|8.87612029136316|9.59295674967234|9.59295674967234|9.56787712418301|9.56787712418301|9.61631182654402|8.82923547717842|9.60335170603674|9.59431127129751|9.7952794117647|9.53820026075619|9.52671276041667|9.55065221932115|9.55065221932115|9.52578072916667|9.52578072916667|8.70405192107996|9.55140339425587|9.53820026075619|9.5460886571056|9.52588560209424|9.52588560209424|9.59878204456094|9.57312418300654|9.58565445026178|9.57312418300654|9.54816166883963|9.53572916666667|9.52332899869961|8.69318393408857|9.54816166883963|9.546|9.54818070404172|8.86854031413612|9.535875|9.56062663185379|9.53492578125|9.54746414602347|9.53492578125|9.53492578125|8.69366426364573|9.57231764705882|9.56979294117647|9.55982114882507|9.56061227154047|8.79243950361944|9.61868758169935|8.79763143743537|9.27412071973828|9.2705332606325|8.6676639089969|8.78335640495868|8.79243950361944|9.61733071895425|9.61733071895425|9.61397173051519|8.78259049586777|9.58108815104167|9.65317244094488|8.82901661474559|9.60622454308094|9.60657010443864|9.58100911458333|8.84737107180021|8.82899646936656|8.81969128630705|9.61913986928105|8.85256593977155|9.70143047493404|9.68182315789474|9.20847071583514|9.13910871905274|9.12928172043011|8.66538469387755|9.13936167922497|9.11947583243824|9.12959408602151|9.26077833753149|9.11008905579399|8.64773625254583|9.10966738197425|8.63105995934959|9.09990353697749|9.12928172043011|9.13903067814855|9.13907362755651|8.64773625254583|9.119791084855|8.69308859470468|9.12925806451613|9.15878640776699|9.10077920685959|9.1680464362851|9.24911320754717|9.11236909871245|9.190782875|9.23765577889447|8.74682479508197|8.68734413863405|8.66546734693877|9.23493899371069|9.07587226980728|9.0712256684492|9.23501132075472|9.08576848874598|9.51172121212121|9.0125064516129|9.09534839055794|9.09534839055794|9.11512580645161|9.09556545064378|9.13135414424112|8.66932310838446|9.08855364806867|9.26489482323232|9.26466603535354|9.28901518987342|9.30106590621039|9.30093992395437|9.28561594936709|9.26620656565657|8.68001229508197|9.30060899873257|9.10840215053763|9.12735452586207|9.31169543147208|9.11609687836383|9.29893029150824|9.10840430107527|9.12597952586207|9.10629462365591|8.651|9.10629462365591|9.11609687836383|9.28833594936709|9.28652278481013|9.19649735849057|9.0341667738478|8.60452093973442|9.23157323232323|9.21926166456494|8.99695245726496|9.06364262648009|9.05389677419355|9.17354203262233|8.57581313645621|9.15001789737171|8.97808315565032|9.18563567839196|8.98769402347919|8.64186196319018|9.20903904282116|8.5661138804458|9.13891|8.9257821888412|8.71949440993789|9.09026393442623|8.80436746361747|9.11046847826087|8.37689232409382|8.63440975103734|9.41827467700258|8.74493727933541|8.7361255186722|9.4089293059126|9.38389487179487|9.17993797606094|9.42169111969112|9.11749015317287|9.55753594351733|9.29944162436548|9.29944416243655|9.07933404940924|9.3107538071066|9.08541353383459|8.86110104166667|9.22008161044614|9.1408523655914|9.36907563451777|8.92724183796856|9.25973961840628	0.00172777	8.64318	10.2542	dMean__T_7_ct_all_ENSG00000164308_chr5:97007848:A:G	Allegbe_Harris_2025	Pseudo-bulk	T	naive	Pseudo-bulk_T_7	ge	IBDverse
dMean__T_7_ct_all	chr19:46379854:T:TG	cd	chr19_46350798_C_T	ENSG00000011485	PPP5C	-0.807177	0.0921936	2.23e-12	0.980228	0.990694	chr19:46350798:C:T	19	46350798	22	11.4984	0.538367	11.5873438395415|11.5993611510791|11.3647807637907|11.4982421652422|11.6135576978417|11.5636426934097|11.5806571018651|11.5305671428571|11.5475035765379|11.4301401408451|11.5035122507123|13.071404028021|11.4687357032458|11.7188301310044|11.7873060029283|12.2065432473445|10.7891682368775|12.02104245142|10.6996559254328|10.8390619946092|10.8223935309973|10.7214659546061	0.0244712	10.7111	12.6174	dMean__T_7_ct_all_ENSG00000011485_chr19:46350798:C:T	Allegbe_Harris_2025	Pseudo-bulk	T	naive	Pseudo-bulk_T_7	ge	IBDverse
dMean__T_7_ct_all	chr17:32520193:A:T	uc	chr17_32519606_C_G	ENSG00000176749	CDK5R1	0.580146	0.0837394	3.08e-09	0.821091	0.925519	chr17:32519606:C:G	17	32519606	15	-14.0363	1.35822	-15.5752907407407|-11.9693282420749|-13.845252265861|-12.8190460843373|-13.4455363636364|-14.5908186968839|-13.2967738505747|-13.4621210682493|-13.4874074712644|-13.3589812680115|-13.0904960893855|-13.6337874659401|-17.3696467065868|-15.374726519337|-15.2259220394737	0.0905478	-16.7416	-12.2667	dMean__T_7_ct_all_ENSG00000176749_chr17:32519606:C:G	Allegbe_Harris_2025	Pseudo-bulk	T	naive	Pseudo-bulk_T_7	ge	IBDverse
dMean__T_7_ct_all	chr6:167024500:C:T	ibd	chr6_167085604_G_A	ENSG00000249141	ENSG00000249141	-0.425079	0.080148	1.66e-06	0.808306	0.747808	chr6:167085604:G:A	6	167085604	292	-6.14418	0.27609	-5.78140226904376|-6.45940919732441|-6.46539298831386|-6.3618464344942|-6.41193046357616|-6.43004950166113|-6.53915|-6.41949087893864|-6.15437360890302|-6.4411231281198|-6.44144875207987|-6.45185833333333|-6.44089484193012|-6.5504758037225|-6.4022583747927|-6.41956218905473|-6.41959419568823|-6.41969452736318|-6.41959419568823|-6.40896572847682|-6.52789207419899|-6.51687087542088|-6.4409700499168|-6.41969253731343|-6.44105590682196|-6.27426353322528|-6.15692117834395|-6.41926202321725|-6.44096472545757|-6.43017043189369|-6.43017043189369|-6.41950679933665|-6.41724006622517|-6.44214285714286|-6.43187296849088|-6.43145936981758|-6.4528618968386|-6.43145936981758|-6.42090447019868|-6.49573567839196|-6.4301144278607|-6.40884413223141|-6.34960690789474|-6.40851652892562|-6.08690737833595|-6.37722154605263|-6.4002202970297|-6.51800537815126|-6.38893640856672|-6.43054063018242|-6.39947920792079|-6.38835370675453|-6.48533913043478|-6.42068443708609|-6.14612995245642|-6.37842828947368|-6.26763823529412|-6.40996479338843|-6.43131741293532|-6.42122715231788|-6.42076986754967|-6.51803831932773|-6.41005685950413|-6.41075438016529|-6.41005685950413|-6.41056479338843|-6.43142072968491|-6.39959339933993|-5.82330405405405|-6.39959339933993|-6.50764865771812|-6.39959339933993|-6.39936798679868|-6.39959339933993|-6.1364585443038|-6.42058112582781|-6.4206428807947|-6.39959339933993|-6.40976231404959|-6.41018545454545|-6.42070165562914|-6.51858588235294|-6.42068592715232|-6.40966876033058|-6.39899141914191|-6.40966876033058|-6.51694050420168|-6.51694050420168|-6.42007698675497|-6.42037748344371|-6.43102089552239|-6.40966876033058|-6.40946479338843|-6.49511323283082|-6.430928026534|-6.5060110738255|-6.40946479338843|-6.42028079470199|-6.41988708609271|-6.14609429477021|-6.42028079470199|-6.42007698675497|-6.40946479338843|-6.42028079470199|-6.43072338308458|-6.42028079470199|-6.430928026534|-6.42028079470199|-6.42028079470199|-6.430928026534|-6.42356239600666|-6.42028079470199|-6.13583797468354|-6.40966876033058|-6.41850049668874|-6.42905140961857|-6.39291390728477|-6.41820364238411|-6.40779834710744|-6.3971501650165|-6.37618092105263|-6.37643256578947|-6.39734438943894|-6.37636134868421|-6.37646085526316|-6.3863784184514|-6.37646085526316|-6.37646085526316|-6.35555442622951|-6.36599047619048|-6.3660908045977|-6.35555442622951|-6.35555442622951|-6.21988225538972|-6.84887027027027|-6.11932944523471|-5.84331659259259|-5.59128797886394|-5.85485546334716|-5.8518115727003|-5.86354409566517|-5.82257477744807|-5.82271320474777|-5.80536316568047|-5.81408696296296|-5.81394962962963|-5.8775|-5.87966689944134|-5.55694050991501|-5.81212044444444|-5.82732936288089|-5.81184|-5.82060830860534|-5.8293940564636|-5.811984|-5.86670865921788|-5.8196135734072|-5.80488|-5.79436331360947|-5.80365303703704|-5.85095902097902|-5.79898895027624|-5.79900055248619|-5.87758575418994|-5.86364664804469|-5.86364664804469|-5.79966491712707|-5.80767261410788|-5.8112118694362|-5.88092100840336|-5.88092100840336|-5.88090756302521|-5.88141176470588|-5.83100267857143|-5.81939895988113|-5.81941575037147|-5.8241359223301|-5.81943179791976|-5.82125700416089|-5.77508303834808|-5.84648676880223|-5.75728411764706|-5.76553711340206|-5.79141479289941|-5.79852624309392|-5.8007757037037|-5.96563308494784|-5.91671377777778|-5.6477304|-5.99271814092954|-5.94922415730337|-5.99004851485148|-6.00935744680851|-6.01787926136364|-6.00934326241135|-5.95000074515648|-6.01008723404255|-6.00953134751773|-6.01789829545455|-6.00083144475921|-5.92351706231454|-5.94113422619048|-6.00083144475921|-6.00934609929078|-5.94207321178121|-5.93932693452381|-5.93932291666667|-6.03439373219373|-6.00872482269504|-5.96596068759342|-5.93009583952452|-6.00871546099291|-5.99924079320113|-5.72418878378378|-6.00836836879433|-5.92266112759644|-5.99308196022727|-6.00836836879433|-6.00818539007092|-6.00837588652482|-6.01852272727273|-6.00836836879433|-5.94997471910112|-5.96588236173393|-5.99974079320113|-5.96596068759342|-6.00862411347518|-6.01713778409091|-6.00925191489362|-6.01714303977273|-6.00022351274788|-5.95823686567164|-6.00862411347518|-6.00862411347518|-6.01715028409091|-5.94158948106592|-5.97576002994012|-5.94158288920056|-5.97569356287425|-5.98465262368816|-5.94897660208644|-5.95785567164179|-5.97471748942172|-5.87336754507628|-5.81463511659808|-5.55165744400527|-5.87956310679612|-5.83979736842105|-5.86320414937759|-5.87945797503467|-5.86625734072022|-5.87433120665742|-5.889021418637|-5.58898680738786|-5.87432912621359|-5.84957140883978|-5.87433120665742|-5.87433120665742|-5.83452339181286|-5.86630110803324|-5.87205235457064|-5.87635139275766|-5.84999005524862|-5.87860188405797|-5.49084409857328|-5.93117759103641|-5.89694265335235|-5.99754433427762|-5.9222779020979|-6.0668203957382|-6.04255542857143|-5.98942758132956|-5.97553615819209|-6.02094844192635|-5.71048954154728|-5.6786067114094|-6.04992825443787|-6.23688149847095|-5.78959011627907|-6.16602564102564|-6.14762556390977|-6.16579577677225|-6.09713826606876|-6.1010524691358|-6.24159312977099|-6.13233101160862|-6.19346867671692|-6.21483411764706|-6.19381524288107|-6.20824283305228|-6.59983545150502|-6.94533843212237	0.00094551	-6.51803	-5.71426	dMean__T_7_ct_all_ENSG00000249141_chr6:167085604:G:A	Allegbe_Harris_2025	Pseudo-bulk	T	naive	Pseudo-bulk_T_7	ge	IBDverse
dMean__T_7_ct_all	chr17:39932164:T:C	cd	chr17_39926554_T_C	ENSG00000073605	GSDMB	0.592787	0.0628647	1.6e-13	0.8087	1	chr17:39926554:T:C	17	39926554	118	-5.33914	0.39787	-5.38410769230769|-5.35201221995927|-4.35504018779343|-5.45892089249493|-5.14012405660377|-5.49449591836735|-5.4663654822335|-5.06199021237304|-5.05761623616236|-5.12437300843486|-5.45351215805471|-5.0563268202765|-5.14783317757009|-5.50130737704918|-6.11761285563751|-6.05435473684211|-5.45799961165049|-5.54679241516966|-5.64532665330661|-4.91088440860215|-5.00012876712329|-4.97288010899183|-5.600946|-5.60712412412412|-5.60655255255255|-4.94625889792231|-4.94159386281588|-5.57818675298805|-5.52852802359882|-4.93567148014441|-5.59254391217565|-4.93593772563177|-5.603286|-4.9447486437613|-4.9405396567299|-4.76875065387969|-4.69184085365854|-4.63093595600677|-4.94373688969259|-4.93036339044184|-4.93571389891697|-4.92894314079422|-4.92029241877256|-4.77799851268591|-4.9334549232159|-4.92963628158845|-4.94376380090498|-5.7928977412731|-5.10181574074074|-5.10720824837813|-4.93893517179024|-4.78400788091068|-4.9346224028907|-4.94708166969147|-5.58262549800797|-5.59059521435693|-4.93585036166365|-5.56563645418327|-5.62009619238477|-5.58031194029851|-5.56563645418327|-5.6070745|-5.51063457760314|-5.52193962075848|-4.95537286612758|-4.93887341092211|-4.97198198198198|-4.91385321428571|-4.94031921005386|-5.44691156126482|-4.81207291666667|-4.95780948121646|-5.47758341559724|-5.51500887573965|-5.50688669950739|-5.06840071556351|-5.03908770053476|-5.04888859180036|-5.63683244312562|-5.70929089089089|-5.78921934197408|-5.23953594890511|-5.73857457457457|-5.48643818737271|-5.46698336713996|-5.49243438453713|-5.48656097560976|-5.49713482688391|-5.5033624872579|-5.44201810865191|-5.92056303901437|-5.99551455301455|-4.33621089238845|-6.0984778012685|-5.989246105919|-5.2787537037037|-4.91768069852941|-6.02037913223141|-5.49401841841842|-5.50530491474423|-5.53326713709677|-5.5557024291498|-6.07163070539419|-5.02803942486085|-6.13651293995859|-5.48639765258216|-5.37162368672397|-5.59268417475728|-6.49450634517767|-5.62583431013431|-5.39135764563107|-5.61307886075949|-5.60450227560051|-5.79310941176471|-5.81590813648294|-5.61876400506971|-5.5594981595092|-5.54466376988984	0.00337178	-6.09991	-4.68727	dMean__T_7_ct_all_ENSG00000073605_chr17:39926554:T:C	Allegbe_Harris_2025	Pseudo-bulk	T	naive	Pseudo-bulk_T_7	ge	IBDverse
dMean__T_7_ct_all	chr5:132435113:C:T	cd	chr5_132369766_C_G	ENSG00000197375	SLC22A5	0.582182	0.0756986	1.5e-10	0.809605	1	chr5:132369766:C:G	5	132369766	64	-3.85012	0.437388	-4.34168791793313|-4.3337344461305|-4.3326995447648|-4.27864014981273|-4.26266664179104|-4.27307778608826|-4.3243061317184|-4.31419811178248|-4.33621590909091|-4.32361480362538|-4.31983835719668|-4.31485843373494|-4.28039511278195|-4.31874860587792|-4.30212815315315|-4.31190142964635|-4.28918907185629|-3.52952870782941|-4.26991244411326|-4.25327594654788|-4.18056475836431|-4.17099703264095|-3.36076975881262|-4.15514464153732|-4.0932234167894|-3.37593959608323|-4.20138732901368|-4.13410503903478|-3.40007134146341|-3.3959299634592|-4.21442939481268|-4.13605965909091|-4.17167908309456|-4.11836564504633|-4.20651466763006|-4.24415025528811|-4.21108242950108|-4.24213775510204|-4.15389432063264|-3.1553503125|-3.17438524077549|-3.17024734540912|-3.1732825|-3.25750600558659|-3.47941995221028|-3.41553094224924|-3.40546064673581|-3.51577261761158|-3.55057673568818|-3.60145598027127|-3.50342407294833|-3.37750697392359|-3.36612421116505|-3.3759567863664|-3.37403406326034|-3.37562726719416|-3.38538844984802|-3.37343941605839|-3.35621585662211|-3.5271295496607|-3.56202466898955|-3.48490111809923|-3.49445357142857|-3.47530223152022	0.00683418	-4.33479	-3.17199	dMean__T_7_ct_all_ENSG00000197375_chr5:132369766:C:G	Allegbe_Harris_2025	Pseudo-bulk	T	naive	Pseudo-bulk_T_7	ge	IBDverse
dMean__T_7_ct_all	chr10:92725864:C:T	uc	chr10_92700930_C_G	ENSG00000152804	HHEX	0.640034	0.0991172	1.97e-08	0.812172	0.617071	chr10:92700930:C:G	10	92700930	32	9.33762	0.626444	8.41592847341338|8.41581903945112|8.40066489726027|9.12858275862069|9.11416351118761|8.99617534482759|9.08446848381601|9.19745982905983|9.22888061749571|9.28190689655172|9.28254137931034|9.15576283783784|9.29643931623932|9.31197260273973|9.29618974358974|9.15904933333333|9.71841592775041|10.3219262023217|9.6685829228243|10.455975|10.3872549833887|10.44523089701|8.83288919354839|10.9407545299145|8.7828682487725|9.57485737704918|9.40536129032258|8.54835286624204|9.52285709624796|9.44617973856209|8.60269692058347|9.38368897485493	0.0195764	8.41241	10.5651	dMean__T_7_ct_all_ENSG00000152804_chr10:92700930:C:G	Allegbe_Harris_2025	Pseudo-bulk	T	naive	Pseudo-bulk_T_7	ge	IBDverse
dMean__T_7_ct_all	chr19:46379854:T:TG	cd	chr19_46379577_C_T	ENSG00000268810	ENSG00000268810	-0.407782	0.0758227	1.26e-06	0.921253	0.990694	chr19:46379577:C:T	19	46379577	22	5.7347	0.248688	5.72889541547278|5.7289726618705|5.61024667609618|5.68617378917379|5.7433035971223|5.71861891117478|5.72686298421808|5.702255|5.71064005722461|5.43614549295775|5.69270883190883|6.22183362521891|6.10379335394127|5.91548180494905|5.95041508052709|6.18789226100152|5.44347510094213|6.06452720478326|5.38875592543276|5.49198247978437|5.48110943396226|5.42924032042724	0.011304	5.41001	6.20401	dMean__T_7_ct_all_ENSG00000268810_chr19:46379577:C:T	Allegbe_Harris_2025	Pseudo-bulk	T	naive	Pseudo-bulk_T_7	ge	IBDverse
dMean__T_8_blood_all	chr1:25386842:AACACAC:A	uc	chr1_25257119_C_G	ENSG00000187010	RHD	-0.980056	0.0580307	5.02e-26	0.998976	0.95365	chr1:25257119:C:G	1	25257119	8	21.4358	1.78367	19.4259578431373|19.1417138671875|22.16794|23.5419352941176|23.5733984575835|22.086065974026|21.8064753846154|19.7426707808564	0.222959	19.1915	23.5679	dMean__T_8_blood_all_ENSG00000187010_chr1:25257119:C:G	Allegbe_Harris_2025	Blood	T	naive	Blood_CD8 tissue effector memory T cells (2)	ge	IBDverse
dMean__T_8_blood_all	chr1:25386842:AACACAC:A	ibd	chr1_25235176_G_A	ENSG00000117616	RSRP1	-0.592878	0.0839678	1.1e-09	0.997198	0.95365	chr1:25235176:G:A	1	25235176	8	10.5714	0.860799	10.7795921818182|10.5882173913043|10.4079543307087|11.4585418502203|11.5416503340757|10.5648169642857|10.498289578714|8.73219006479482	0.1076	9.02545	11.5271	dMean__T_8_blood_all_ENSG00000117616_chr1:25235176:G:A	Allegbe_Harris_2025	Blood	T	naive	Blood_CD8 tissue effector memory T cells (2)	ge	IBDverse
dMean__T_8_blood_all	chr1:25386842:AACACAC:A	ibd	chr1_25235176_G_A	ENSG00000117616	RSRP1	-0.592878	0.0839678	1.1e-09	0.997198	0.950871	chr1:25235176:G:A	1	25235176	8	10.5714	0.860799	10.7795921818182|10.5882173913043|10.4079543307087|11.4585418502203|11.5416503340757|10.5648169642857|10.498289578714|8.73219006479482	0.1076	9.02545	11.5271	dMean__T_8_blood_all_ENSG00000117616_chr1:25235176:G:A	Allegbe_Harris_2025	Blood	T	naive	Blood_CD8 tissue effector memory T cells (2)	ge	IBDverse
dMean__T_8_blood_all	chr11:65879086:C:A	ibd	chr11_65888811_G_A	ENSG00000172543	CTSW	-1.03018	0.147861	1.62e-09	0.926367	0.999574	chr11:65888811:G:A	11	65888811	28	-19.6797	2.18565	-14.4566570512821|-14.3912617021277|-14.3506112288136|-17.3802485089463|-17.0220201171875|-20.7839218436874|-20.3343450980392|-20.5373623762376|-20.2154307992203|-20.1761011673152|-18.8601395393474|-20.137759223301|-20.2154307992203|-20.5421683168317|-20.6583984063745|-20.7204131736527|-20.761854|-20.760748|-20.760742|-20.6380258449304|-20.5625389221557|-18.9736507782101|-21.4465674044266|-21.6113448275862|-21.7108146639511|-19.416751503006|-22.2181841004184|-21.3876206451613	0.078059	-21.8757	-14.378	dMean__T_8_blood_all_ENSG00000172543_chr11:65888811:G:A	Allegbe_Harris_2025	Blood	T	naive	Blood_CD8 tissue effector memory T cells (2)	ge	IBDverse
dMean__T_8_blood_all	chr1:25386842:AACACAC:A	cd	chr1_25235176_G_A	ENSG00000117616	RSRP1	-0.592878	0.0839678	1.1e-09	0.997208	0.95365	chr1:25235176:G:A	1	25235176	8	8.07995	0.683764	8.33864374120956|8.22038818565401|8.24413846153846|8.61287748344371|8.7685296108291|8.00852453468697|7.90438831385643|6.54207766990291	0.0854705	6.78048	8.74129	dMean__T_8_blood_all_ENSG00000117616_chr1:25235176:G:A	Allegbe_Harris_2025	Blood	T	naive	Blood_CD8 tissue effector memory T cells (2)	ge	IBDverse
dMean__T_8_blood_all	chr1:25386842:AACACAC:A	uc	chr1_25235176_G_A	ENSG00000117616	RSRP1	-0.592878	0.0839678	1.1e-09	0.997151	0.95365	chr1:25235176:G:A	1	25235176	8	11.9518	1.05335	11.6250503921569|11.415421875|11.3298017142857|13.3048030690537|13.321853470437|12.2936051948052|12.1403297435897|10.1838891687657	0.131669	10.3844	13.3189	dMean__T_8_blood_all_ENSG00000117616_chr1:25235176:G:A	Allegbe_Harris_2025	Blood	T	naive	Blood_CD8 tissue effector memory T cells (2)	ge	IBDverse
