## Supplementary material for "Resolving inflammatory bowel disease risk variants to genes and cell types": Source_Data (part 17 of 31)

### Sheet: Source_data_6_Beta_wald_test (continued)
condition_name	IIBDGC_GWAS_index_variant	pheno_coloc	qtl_lead	gene	gene_name	Beta_eqtl	SE_eqtl	Pvalue_eqtl	PP.H4.abf	R2	MarkerName_eqtl_lead	chr	position	n_variants_in_ld_for_wr	mean_wald_ratio	sd_wald_ratio	betas_wald_ratio	se_wald	ci_low_wald_ratio	ci_up_wald_ratio	X	study_label	tissue_label	cell_label	condition_label	tissue_cell_condition_label	quant_method	cohort
dMean__T_8_blood_all	chr11:65879086:C:A	cd	chr11_65888811_G_A	ENSG00000172543	CTSW	-1.03018	0.147861	1.62e-09	0.919458	0.994238	chr11:65888811:G:A	11	65888811	28	-10.3649	1.31491	-7.25935139484979|-7.22638141025641|-7.23663301282051|-8.6642864222002|-8.60342971372162|-11.1518032258065|-10.9278356164384|-11.0686958377801|-10.8933991596639|-10.847820083682|-9.86559508032129|-10.8710125786164|-10.8705618448637|-11.024224229543|-11.055987206823|-11.0318034006376|-11.0435393617021|-11.0664968017058|-11.054708200213|-11.0435393617021|-11.0062307692308|-9.94134199796126|-11.3999401069519|-11.370750266809|-11.4255198285102|-9.91705117707267|-11.4442801724138|-10.9048723684211	0.0469612	-11.4316	-7.2333	dMean__T_8_blood_all_ENSG00000172543_chr11:65888811:G:A	Allegbe_Harris_2025	Blood	T	naive	Blood_CD8 tissue effector memory T cells (2)	ge	IBDverse
dMean__T_8_blood_all	chr5:96970610:A:AT	cd	chr5_96943244_T_G	ENSG00000164308	ERAP2	0.806991	0.0719857	4.16e-17	0.899025	0.974192	chr5:96943244:T:G	5	96943244	250	9.34514	0.743929	11.0818705882353|11.0121742522757|11.0249921875|11.2030858652576|9.1969404494382|10.1294249667995|10.1429694148936|8.86760488721805|10.1429694148936|10.1180527296937|10.1564753661784|10.1691969333333|9.99717169069463|10.1281519946809|10.1160649867374|10.1307046480744|10.1294993359894|10.1294993359894|9.44007151095732|10.1160649867374|10.0762068692206|10.1297349269588|10.142397606383|9.98376243455497|10.1430777925532|9.21638582677165|9.81779703989704|10.165576127321|10.1768867549669|10.1164236074271|10.1161730769231|10.1016781456954|10.1045331125828|9.94901694915254|9.80692654639175|9.89056266318538|9.96098782722513|9.92202698826597|9.99494854881267|8.39532638164755|10.3487924016282|10.0133631578947|10.0002049934297|10.0141057894737|10.0400118733509|10.0130934210526|9.00610177514793|10.0131736842105|10.0530462351387|10.0155842105263|9.96401439790576|9.96352094240838|8.32467665289256|9.96330798429319|9.97636605504587|8.37636340956341|9.97518256880734|9.9507508496732|9.98929658792651|9.49253316708229|9.97700655307995|9.98926443569554|8.38531425598335|8.38504890738814|10.0145578947368|9.97620445609436|10.0287806324111|9.98988398950131|10.0159832894737|8.40712278876171|9.97663866317169|9.97663866317169|9.95055594771242|9.95055594771242|10.0023462549277|8.36122821576764|9.98920866141732|9.99096802096986|10.1877693850267|9.92528292046936|9.91220963541667|9.93824020887728|9.93824020887728|9.912359375|9.912359375|8.28801599169263|9.93871892950392|9.92528292046936|9.91228357235984|9.91645418848168|9.91645366492147|9.96321952817824|9.93717189542484|9.95017866492147|9.93717189542484|9.91126010430248|9.89835481770833|9.88548309492848|8.25134963954686|9.91126010430248|9.91064537157757|9.91126010430248|8.4293109947644|9.89831119791667|9.92419908616188|9.89710989583334|9.91001355932203|9.89710989583334|9.89710989583334|8.25049639546859|9.93592209150327|9.93524183006536|9.92295091383812|9.92325848563969|8.31750517063082|9.96503137254902|8.32395553257497|8.77441657579062|8.77120109051254|8.25350879007239|8.30891270661157|8.31750517063082|9.96698352941177|9.96698352941177|10.0081519154557|8.30921756198347|9.9267578125|10.0300774278215|8.35276739356179|9.9530953002611|9.95377885117493|9.926107421875|8.37015088449532|8.35276739356179|8.34364315352697|9.96604614379085|8.35539356178609|10.0549419525066|10.0224644736842|8.71904045553145|8.65334262648009|8.64403795698925|8.2035112244898|8.65360635091496|8.63475327604726|8.64477376344086|9.59977078085642|8.62641630901287|8.18680346232179|8.6254885193133|8.17115955284553|8.6162436227224|8.64403795698925|8.65380086114101|8.65374434876211|8.18680346232179|8.63485069817401|8.21783299389002|8.64403795698925|8.67218834951456|8.61682743837085|8.6821717062635|9.58769559748428|8.6271008583691|9.5294245|9.57560753768844|8.27822899590164|8.21139041794088|8.20341326530612|9.58317232704402|8.60212259100642|8.5994256684492|9.58292075471698|8.61141972132905|9.01893490460157|8.58187419354839|8.62058261802575|8.62058261802575|8.63920806451613|8.62066899141631|8.65215500538213|8.2146591002045|8.61744259656652|9.61775631313131|9.61779166666667|9.64230455696203|9.6542154626109|9.65499239543726|9.63545151898734|9.61972853535353|8.22975614754098|9.65512294043093|8.63646774193548|8.65496120689655|9.66943147208122|8.64675726587729|9.65621609632446|8.66578537634409|8.65590948275862|8.63745967741935|8.20466189989785|8.63746021505376|8.64675726587729|9.6449164556962|9.64415696202532|9.5709534591195|8.61895176848875|8.18555975485189|9.60567424242424|9.59399243379571|8.56073183760684|8.62544994617869|8.6161752688172|9.54613851944793|8.16021792260693|9.52140425531915|8.54116737739872|9.55538190954774|8.55086979722519|8.22426073619632|9.57914609571788|8.15366565349544|9.506698|8.52586909871244|8.29578002070393|8.68342404371585|8.37381257796258|8.67515543478261|7.99589019189766|8.25239626556017|9.78152493540052|8.32428068535826|8.31591078838174|9.79598071979435|9.77162371794872|8.74308563656148|9.80907425997426|8.71615207877462|9.73989216944801|9.67961510152284|9.67961510152284|8.64446401718582|9.68361675126904|8.64776970998926|8.4313625|8.7674281828074|8.68275666666667|9.70993324873097|9.25310036275695|8.78931088664422	0.00297571	8.19054	10.1752	dMean__T_8_blood_all_ENSG00000164308_chr5:96943244:T:G	Allegbe_Harris_2025	Blood	T	naive	Blood_CD8 tissue effector memory T cells (2)	ge	IBDverse
dMean__T_8_blood_all	chr1:25386842:AACACAC:A	uc	chr1_25235176_G_A	ENSG00000117616	RSRP1	-0.592878	0.0839678	1.1e-09	0.997151	0.950871	chr1:25235176:G:A	1	25235176	8	11.9518	1.05335	11.6250503921569|11.415421875|11.3298017142857|13.3048030690537|13.321853470437|12.2936051948052|12.1403297435897|10.1838891687657	0.131669	10.3844	13.3189	dMean__T_8_blood_all_ENSG00000117616_chr1:25235176:G:A	Allegbe_Harris_2025	Blood	T	naive	Blood_CD8 tissue effector memory T cells (2)	ge	IBDverse
dMean__T_8_blood_all	chr5:96970610:A:AT	ibd	chr5_96943244_T_G	ENSG00000164308	ERAP2	0.806991	0.0719857	4.16e-17	0.900021	0.974192	chr5:96943244:T:G	5	96943244	250	16.2325	0.92035	17.8101491596639|17.7162384937238|17.7137949790795|17.6682|16.5359131313131|17.2177358916479|17.2568167420814|14.8662787815126|17.2568167420814|17.1915330316742|17.2568167420814|17.2945526077098|16.6546768558952|17.2316070135747|17.1790833333333|17.2199110609481|17.2178623024831|17.2178623024831|16.3038685258964|17.2178623024831|17.1024408071749|17.2182627539503|17.2558438914027|16.7271809210526|17.3354420454545|16.6531849593496|16.5475668112798|17.3412769230769|17.423014739229|17.2965609977324|17.3354420454545|17.2942562358277|17.2991439909297|16.2014777070064|16.9869977678571|16.6509252747253|16.8367139380531|16.7625433920705|16.9489284116331|15.3063079847909|17.2168397291196|17.0249574944072|16.9869553571429|17.0262201342282|17.0253445190157|16.9864977678571|15.5945819672131|16.9866339285714|17.063130044843|17.0287337807606|16.8791729490022|16.9158444444444|15.090425093633|16.9531565701559|16.9531565701559|15.2326306238185|16.9134762222222|16.9539518930958|16.9907232142857|17.3022990909091|16.9920892857143|16.9906685267857|15.2619071969697|15.2614242424242|16.9889821428571|16.9907232142857|16.9907243303571|16.9917223214286|17.0294123042506|15.3016003787879|16.9914627232143|16.9914627232143|16.9159451111111|16.9159451111111|17.0286029082774|15.2079698113208|16.9527327394209|17.0158674107143|16.7482450549451|16.9547706013363|16.9168377777778|16.9547706013363|16.9926160714286|16.9170933333333|16.9170933333333|15.1448944971537|16.478482034632|16.9170933333333|16.9325645879733|17.0634481981982|17.0634472972973|17.1214786036036|17.1601275395034|17.1601275395034|17.1214786036036|17.0065693512304|17.0065693512304|16.9686082589286|15.0886261770245|16.9308162583519|16.9675558035714|17.0447006726457|15.4807538461538|17.0064944071588|16.9686082589286|17.0425569506726|17.0425569506726|17.0044304250559|16.5598701525054|15.087065913371|17.0808548314607|17.0796853932584|17.0425569506726|17.0813842696629|15.2619117647059|17.1694797297297|15.2737476280835|15.2100945179584|15.2333170454545|15.1732756653992|15.2909268060836|15.2909268060836|17.1342525842697|17.1342525842697|17.1795260770975|15.3206144761905|17.6068129330254|17.2137815315315|15.4094157088123|17.0943295964126|16.611317211329|17.6056593533487|15.4094157088123|15.3799521988528|15.3497557251908|16.6463434497817|15.3847877629063|17.2826439909297|16.8892971175166|15.5192187258687|15.3415177480916|15.3415177480916|15.0551329588015|15.3419853053435|15.3122958095238|15.3721598470363|17.0519418344519|15.2848288973384|15.0269925233645|15.2831849809886|14.9450204460967|15.254184629981|15.3708514340344|15.3716653919694|15.3715650095602|14.9989570895522|15.3124685714286|14.6725672727273|15.4002975095785|15.4006103448276|15.3133333333333|15.2845836501901|16.9382622222222|15.3151580952381|16.4655282937365|17.0138026785714|15.1302462546816|15.0849700374532|15.0549531835206|16.4905238095238|15.2455075901328|15.0289028037383|16.5978692810457|15.2746285171103|16.1039498997996|15.2021771428571|15.3327919847328|15.3327919847328|15.3622629063098|15.2456612903226|15.3101942857143|14.9607757914339|15.1823374291115|16.5233470715835|16.2070021276596|16.55961|16.5951546840959|16.6327270742358|16.5478406521739|16.073470464135|15.0135364485981|16.5967145969499|15.1545566037736|15.1829943289225|16.5641565217391|15.2425759013283|16.5985936819172|15.2925624288425|15.2712623574144|15.2425759013283|14.9578472998138|15.2137083333333|15.2425759013283|16.4567688984881|16.4910909090909|16.3632430107527|15.1155676691729|14.7853560885609|16.9059866666667|16.4320431965443|15.0617387218045|15.1475293005671|15.0904764595104|16.326764806867|14.7575211786372|16.2555598290598|14.9749813084112|16.8276194690265|14.9760093457944|14.8400867158672|16.8643946784922|14.3452192513369|15.8444966666667|15.0210018903592|14.923135009311|15.2501593090211|15.0572106542056|15.1158011363636|13.2044806338028|14.9535902255639|17.2065915909091|14.9837052336449|14.9841831775701|17.1264561797753|16.569275|15.2464814041746|17.1273049438202|15.3203134615385|16.5302309368192|17.0257515625|17.0257515625|15.1848981132075|16.516645021645|15.1907049056604|15.2431412429379|15.3471742857143|15.2070879472693|16.5974563991323|16.3861113490364|15.7888629032258	0.0036814	14.8791	17.4046	dMean__T_8_blood_all_ENSG00000164308_chr5:96943244:T:G	Allegbe_Harris_2025	Blood	T	naive	Blood_CD8 tissue effector memory T cells (2)	ge	IBDverse
dMean__T_8_blood_all	chr1:25386842:AACACAC:A	cd	chr1_25235176_G_A	ENSG00000117616	RSRP1	-0.592878	0.0839678	1.1e-09	0.997208	0.950871	chr1:25235176:G:A	1	25235176	8	8.07995	0.683764	8.33864374120956|8.22038818565401|8.24413846153846|8.61287748344371|8.7685296108291|8.00852453468697|7.90438831385643|6.54207766990291	0.0854705	6.78048	8.74129	dMean__T_8_blood_all_ENSG00000117616_chr1:25235176:G:A	Allegbe_Harris_2025	Blood	T	naive	Blood_CD8 tissue effector memory T cells (2)	ge	IBDverse
dMean__T_8_blood_all	chr5:96970610:A:AT	ibd	chr5_96943244_T_G	ENSG00000164308	ERAP2	0.806991	0.0719857	4.16e-17	0.900021	0.972653	chr5:96943244:T:G	5	96943244	250	16.2325	0.92035	17.8101491596639|17.7162384937238|17.7137949790795|17.6682|16.5359131313131|17.2177358916479|17.2568167420814|14.8662787815126|17.2568167420814|17.1915330316742|17.2568167420814|17.2945526077098|16.6546768558952|17.2316070135747|17.1790833333333|17.2199110609481|17.2178623024831|17.2178623024831|16.3038685258964|17.2178623024831|17.1024408071749|17.2182627539503|17.2558438914027|16.7271809210526|17.3354420454545|16.6531849593496|16.5475668112798|17.3412769230769|17.423014739229|17.2965609977324|17.3354420454545|17.2942562358277|17.2991439909297|16.2014777070064|16.9869977678571|16.6509252747253|16.8367139380531|16.7625433920705|16.9489284116331|15.3063079847909|17.2168397291196|17.0249574944072|16.9869553571429|17.0262201342282|17.0253445190157|16.9864977678571|15.5945819672131|16.9866339285714|17.063130044843|17.0287337807606|16.8791729490022|16.9158444444444|15.090425093633|16.9531565701559|16.9531565701559|15.2326306238185|16.9134762222222|16.9539518930958|16.9907232142857|17.3022990909091|16.9920892857143|16.9906685267857|15.2619071969697|15.2614242424242|16.9889821428571|16.9907232142857|16.9907243303571|16.9917223214286|17.0294123042506|15.3016003787879|16.9914627232143|16.9914627232143|16.9159451111111|16.9159451111111|17.0286029082774|15.2079698113208|16.9527327394209|17.0158674107143|16.7482450549451|16.9547706013363|16.9168377777778|16.9547706013363|16.9926160714286|16.9170933333333|16.9170933333333|15.1448944971537|16.478482034632|16.9170933333333|16.9325645879733|17.0634481981982|17.0634472972973|17.1214786036036|17.1601275395034|17.1601275395034|17.1214786036036|17.0065693512304|17.0065693512304|16.9686082589286|15.0886261770245|16.9308162583519|16.9675558035714|17.0447006726457|15.4807538461538|17.0064944071588|16.9686082589286|17.0425569506726|17.0425569506726|17.0044304250559|16.5598701525054|15.087065913371|17.0808548314607|17.0796853932584|17.0425569506726|17.0813842696629|15.2619117647059|17.1694797297297|15.2737476280835|15.2100945179584|15.2333170454545|15.1732756653992|15.2909268060836|15.2909268060836|17.1342525842697|17.1342525842697|17.1795260770975|15.3206144761905|17.6068129330254|17.2137815315315|15.4094157088123|17.0943295964126|16.611317211329|17.6056593533487|15.4094157088123|15.3799521988528|15.3497557251908|16.6463434497817|15.3847877629063|17.2826439909297|16.8892971175166|15.5192187258687|15.3415177480916|15.3415177480916|15.0551329588015|15.3419853053435|15.3122958095238|15.3721598470363|17.0519418344519|15.2848288973384|15.0269925233645|15.2831849809886|14.9450204460967|15.254184629981|15.3708514340344|15.3716653919694|15.3715650095602|14.9989570895522|15.3124685714286|14.6725672727273|15.4002975095785|15.4006103448276|15.3133333333333|15.2845836501901|16.9382622222222|15.3151580952381|16.4655282937365|17.0138026785714|15.1302462546816|15.0849700374532|15.0549531835206|16.4905238095238|15.2455075901328|15.0289028037383|16.5978692810457|15.2746285171103|16.1039498997996|15.2021771428571|15.3327919847328|15.3327919847328|15.3622629063098|15.2456612903226|15.3101942857143|14.9607757914339|15.1823374291115|16.5233470715835|16.2070021276596|16.55961|16.5951546840959|16.6327270742358|16.5478406521739|16.073470464135|15.0135364485981|16.5967145969499|15.1545566037736|15.1829943289225|16.5641565217391|15.2425759013283|16.5985936819172|15.2925624288425|15.2712623574144|15.2425759013283|14.9578472998138|15.2137083333333|15.2425759013283|16.4567688984881|16.4910909090909|16.3632430107527|15.1155676691729|14.7853560885609|16.9059866666667|16.4320431965443|15.0617387218045|15.1475293005671|15.0904764595104|16.326764806867|14.7575211786372|16.2555598290598|14.9749813084112|16.8276194690265|14.9760093457944|14.8400867158672|16.8643946784922|14.3452192513369|15.8444966666667|15.0210018903592|14.923135009311|15.2501593090211|15.0572106542056|15.1158011363636|13.2044806338028|14.9535902255639|17.2065915909091|14.9837052336449|14.9841831775701|17.1264561797753|16.569275|15.2464814041746|17.1273049438202|15.3203134615385|16.5302309368192|17.0257515625|17.0257515625|15.1848981132075|16.516645021645|15.1907049056604|15.2431412429379|15.3471742857143|15.2070879472693|16.5974563991323|16.3861113490364|15.7888629032258	0.0036814	14.8791	17.4046	dMean__T_8_blood_all_ENSG00000164308_chr5:96943244:T:G	Allegbe_Harris_2025	Blood	T	naive	Blood_CD8 tissue effector memory T cells (2)	ge	IBDverse
dMean__T_8_blood_all	chr1:25386842:AACACAC:A	cd	chr1_25257119_C_G	ENSG00000187010	RHD	-0.980056	0.0580307	5.02e-26	0.998997	0.95365	chr1:25257119:C:G	1	25257119	8	14.4841	1.10039	13.9342313642757|13.7841877637131|16.1305176715177|15.2398951986755|15.5161624365482|14.3877079526227|14.1978721202003|12.6825894822006	0.137548	12.8754	16.023	dMean__T_8_blood_all_ENSG00000187010_chr1:25257119:C:G	Allegbe_Harris_2025	Blood	T	naive	Blood_CD8 tissue effector memory T cells (2)	ge	IBDverse
dMean__T_8_blood_all	chr1:25386842:AACACAC:A	ibd	chr1_25257119_C_G	ENSG00000187010	RHD	-0.980056	0.0580307	5.02e-26	0.999006	0.95365	chr1:25257119:C:G	1	25257119	8	18.9495	1.32717	18.0131609090909|17.7546331521739|20.364249343832|20.2751028634361|20.4232783964365|18.9802129464286|18.8570407982262|16.9283807775378	0.165896	17.073	20.4129	dMean__T_8_blood_all_ENSG00000187010_chr1:25257119:C:G	Allegbe_Harris_2025	Blood	T	naive	Blood_CD8 tissue effector memory T cells (2)	ge	IBDverse
dMean__T_8_blood_all	chr11:65879086:C:A	ibd	chr11_65888811_G_A	ENSG00000172543	CTSW	-1.03018	0.147861	1.62e-09	0.926367	0.994238	chr11:65888811:G:A	11	65888811	28	-19.6797	2.18565	-14.4566570512821|-14.3912617021277|-14.3506112288136|-17.3802485089463|-17.0220201171875|-20.7839218436874|-20.3343450980392|-20.5373623762376|-20.2154307992203|-20.1761011673152|-18.8601395393474|-20.137759223301|-20.2154307992203|-20.5421683168317|-20.6583984063745|-20.7204131736527|-20.761854|-20.760748|-20.760742|-20.6380258449304|-20.5625389221557|-18.9736507782101|-21.4465674044266|-21.6113448275862|-21.7108146639511|-19.416751503006|-22.2181841004184|-21.3876206451613	0.078059	-21.8757	-14.378	dMean__T_8_blood_all_ENSG00000172543_chr11:65888811:G:A	Allegbe_Harris_2025	Blood	T	naive	Blood_CD8 tissue effector memory T cells (2)	ge	IBDverse
dMean__T_8_blood_all	chr11:65879086:C:A	cd	chr11_65888811_G_A	ENSG00000172543	CTSW	-1.03018	0.147861	1.62e-09	0.919458	1	chr11:65888811:G:A	11	65888811	28	-10.3649	1.31491	-7.25935139484979|-7.22638141025641|-7.23663301282051|-8.6642864222002|-8.60342971372162|-11.1518032258065|-10.9278356164384|-11.0686958377801|-10.8933991596639|-10.847820083682|-9.86559508032129|-10.8710125786164|-10.8705618448637|-11.024224229543|-11.055987206823|-11.0318034006376|-11.0435393617021|-11.0664968017058|-11.054708200213|-11.0435393617021|-11.0062307692308|-9.94134199796126|-11.3999401069519|-11.370750266809|-11.4255198285102|-9.91705117707267|-11.4442801724138|-10.9048723684211	0.0469612	-11.4316	-7.2333	dMean__T_8_blood_all_ENSG00000172543_chr11:65888811:G:A	Allegbe_Harris_2025	Blood	T	naive	Blood_CD8 tissue effector memory T cells (2)	ge	IBDverse
dMean__T_8_blood_all	chr5:96970610:A:AT	cd	chr5_96943244_T_G	ENSG00000164308	ERAP2	0.806991	0.0719857	4.16e-17	0.899025	0.973207	chr5:96943244:T:G	5	96943244	250	9.34514	0.743929	11.0818705882353|11.0121742522757|11.0249921875|11.2030858652576|9.1969404494382|10.1294249667995|10.1429694148936|8.86760488721805|10.1429694148936|10.1180527296937|10.1564753661784|10.1691969333333|9.99717169069463|10.1281519946809|10.1160649867374|10.1307046480744|10.1294993359894|10.1294993359894|9.44007151095732|10.1160649867374|10.0762068692206|10.1297349269588|10.142397606383|9.98376243455497|10.1430777925532|9.21638582677165|9.81779703989704|10.165576127321|10.1768867549669|10.1164236074271|10.1161730769231|10.1016781456954|10.1045331125828|9.94901694915254|9.80692654639175|9.89056266318538|9.96098782722513|9.92202698826597|9.99494854881267|8.39532638164755|10.3487924016282|10.0133631578947|10.0002049934297|10.0141057894737|10.0400118733509|10.0130934210526|9.00610177514793|10.0131736842105|10.0530462351387|10.0155842105263|9.96401439790576|9.96352094240838|8.32467665289256|9.96330798429319|9.97636605504587|8.37636340956341|9.97518256880734|9.9507508496732|9.98929658792651|9.49253316708229|9.97700655307995|9.98926443569554|8.38531425598335|8.38504890738814|10.0145578947368|9.97620445609436|10.0287806324111|9.98988398950131|10.0159832894737|8.40712278876171|9.97663866317169|9.97663866317169|9.95055594771242|9.95055594771242|10.0023462549277|8.36122821576764|9.98920866141732|9.99096802096986|10.1877693850267|9.92528292046936|9.91220963541667|9.93824020887728|9.93824020887728|9.912359375|9.912359375|8.28801599169263|9.93871892950392|9.92528292046936|9.91228357235984|9.91645418848168|9.91645366492147|9.96321952817824|9.93717189542484|9.95017866492147|9.93717189542484|9.91126010430248|9.89835481770833|9.88548309492848|8.25134963954686|9.91126010430248|9.91064537157757|9.91126010430248|8.4293109947644|9.89831119791667|9.92419908616188|9.89710989583334|9.91001355932203|9.89710989583334|9.89710989583334|8.25049639546859|9.93592209150327|9.93524183006536|9.92295091383812|9.92325848563969|8.31750517063082|9.96503137254902|8.32395553257497|8.77441657579062|8.77120109051254|8.25350879007239|8.30891270661157|8.31750517063082|9.96698352941177|9.96698352941177|10.0081519154557|8.30921756198347|9.9267578125|10.0300774278215|8.35276739356179|9.9530953002611|9.95377885117493|9.926107421875|8.37015088449532|8.35276739356179|8.34364315352697|9.96604614379085|8.35539356178609|10.0549419525066|10.0224644736842|8.71904045553145|8.65334262648009|8.64403795698925|8.2035112244898|8.65360635091496|8.63475327604726|8.64477376344086|9.59977078085642|8.62641630901287|8.18680346232179|8.6254885193133|8.17115955284553|8.6162436227224|8.64403795698925|8.65380086114101|8.65374434876211|8.18680346232179|8.63485069817401|8.21783299389002|8.64403795698925|8.67218834951456|8.61682743837085|8.6821717062635|9.58769559748428|8.6271008583691|9.5294245|9.57560753768844|8.27822899590164|8.21139041794088|8.20341326530612|9.58317232704402|8.60212259100642|8.5994256684492|9.58292075471698|8.61141972132905|9.01893490460157|8.58187419354839|8.62058261802575|8.62058261802575|8.63920806451613|8.62066899141631|8.65215500538213|8.2146591002045|8.61744259656652|9.61775631313131|9.61779166666667|9.64230455696203|9.6542154626109|9.65499239543726|9.63545151898734|9.61972853535353|8.22975614754098|9.65512294043093|8.63646774193548|8.65496120689655|9.66943147208122|8.64675726587729|9.65621609632446|8.66578537634409|8.65590948275862|8.63745967741935|8.20466189989785|8.63746021505376|8.64675726587729|9.6449164556962|9.64415696202532|9.5709534591195|8.61895176848875|8.18555975485189|9.60567424242424|9.59399243379571|8.56073183760684|8.62544994617869|8.6161752688172|9.54613851944793|8.16021792260693|9.52140425531915|8.54116737739872|9.55538190954774|8.55086979722519|8.22426073619632|9.57914609571788|8.15366565349544|9.506698|8.52586909871244|8.29578002070393|8.68342404371585|8.37381257796258|8.67515543478261|7.99589019189766|8.25239626556017|9.78152493540052|8.32428068535826|8.31591078838174|9.79598071979435|9.77162371794872|8.74308563656148|9.80907425997426|8.71615207877462|9.73989216944801|9.67961510152284|9.67961510152284|8.64446401718582|9.68361675126904|8.64776970998926|8.4313625|8.7674281828074|8.68275666666667|9.70993324873097|9.25310036275695|8.78931088664422	0.00297571	8.19054	10.1752	dMean__T_8_blood_all_ENSG00000164308_chr5:96943244:T:G	Allegbe_Harris_2025	Blood	T	naive	Blood_CD8 tissue effector memory T cells (2)	ge	IBDverse
dMean__T_8_ct_all	chr11:65879086:C:A	ibd	chr11_65888811_G_A	ENSG00000172543	CTSW	-0.9394	0.131846	7.39e-10	0.953444	0.999574	chr11:65888811:G:A	11	65888811	28	-17.9368	1.8885	-13.4967572649573|-13.4350361702128|-13.4361813559322|-15.8009741550696|-15.46618359375|-18.9341248496994|-18.5228470588235|-18.7078053465347|-18.4147953216374|-18.3787003891051|-17.054990403071|-18.3435563106796|-18.4145263157895|-18.711417029703|-18.81803187251|-18.8760259481038|-18.913778|-18.912758|-18.912756|-18.800972166998|-18.7505089820359|-17.2370077821012|-19.391708249497|-19.5450679513185|-19.6342945010183|-17.6965641282565|-20.1059225941423|-19.5180989247312	0.0674464	-19.7876	-13.4358	dMean__T_8_ct_all_ENSG00000172543_chr11:65888811:G:A	Allegbe_Harris_2025	Pseudo-bulk	T	naive	Pseudo-bulk_CD8 tissue effector memory T cells (2)	ge	IBDverse
dMean__T_8_ct_all	chr1:25386842:AACACAC:A	uc	chr1_25235176_G_A	ENSG00000117616	RSRP1	-0.542491	0.0770794	1.06e-09	0.997638	0.950871	chr1:25235176:G:A	1	25235176	8	10.9827	0.919855	10.6370823529412|10.4632845703125|10.3427371428571|12.2191677749361|12.2294097686375|11.2616249350649|11.1202069230769|9.58831989924433	0.114982	9.72034	12.2276	dMean__T_8_ct_all_ENSG00000117616_chr1:25235176:G:A	Allegbe_Harris_2025	Pseudo-bulk	T	naive	Pseudo-bulk_CD8 tissue effector memory T cells (2)	ge	IBDverse
dMean__T_8_ct_all	chr1:25386842:AACACAC:A	ibd	chr1_25235176_G_A	ENSG00000187010	RHD	-1.02092	0.0588169	4.57e-27	0.998998	0.95365	chr1:25235176:G:A	1	25235176	8	19.5106	1.34982	18.5622454545455|18.3028605072464|21.1371320209974|20.8120837004405|20.9676013363029|19.4458883928571|19.3194833702882|17.5375004319654	0.168728	17.6714	21.1075	dMean__T_8_ct_all_ENSG00000187010_chr1:25235176:G:A	Allegbe_Harris_2025	Pseudo-bulk	T	naive	Pseudo-bulk_CD8 tissue effector memory T cells (2)	ge	IBDverse
dMean__T_8_ct_all	chr1:25386842:AACACAC:A	ibd	chr1_25235176_G_A	ENSG00000117616	RSRP1	-0.542491	0.0770794	1.06e-09	0.997681	0.950871	chr1:25235176:G:A	1	25235176	8	9.71302	0.730748	9.86347636363636|9.70507554347826|9.50120209973753|10.5235563876652|10.5951902004454|9.67795892857143|9.61614345898004|8.22151835853132	0.0913435	8.44546	10.5827	dMean__T_8_ct_all_ENSG00000117616_chr1:25235176:G:A	Allegbe_Harris_2025	Pseudo-bulk	T	naive	Pseudo-bulk_CD8 tissue effector memory T cells (2)	ge	IBDverse
dMean__T_8_ct_all	chr2:233274822:G:A	ibd	chr2_233237904_C_T	ENSG00000168918	INPP5D	-0.384283	0.0727903	1.39e-06	0.804046	0.934216	chr2:233237904:C:T	2	233237904	69	-3.51299	0.32225	-3.81199878665318|-3.29861512096774|-3.8096717457114|-3.77002097902098|-3.24931842105263|-3.25039923329682|-3.62927298850575|-3.14971488033299|-3.70929488416988|-3.67866187739464|-3.66349134615385|-4.11330577971647|-4.1087559912854|-3.65956978557505|-4.12302590163934|-4.12416498905908|-4.12475711159737|-4.01084137191854|-4.02109237379162|-3.97794012875536|-3.56348083067093|-3.97891944146079|-4.10193567508233|-3.50961480686695|-3.52863969795038|-3.52577629310345|-3.52855803667745|-3.51011942060086|-3.49534766050054|-3.52983135135135|-3.9305640914037|-3.53665833333333|-3.51732465016146|-3.53623354978355|-3.52111487068966|-3.53383143164693|-3.5271331175836|-3.37777145922747|-3.38878514531755|-3.38941076426265|-3.37483612903226|-3.37653333333333|-3.32030934479055|-3.32530678148547|-3.33200689655172|-3.30050217864924|-3.33516306695464|-3.35004837662338|-3.33998256189451|-3.33205005370569|-3.33215669205658|-3.33089473684211|-3.33279914070891|-3.31412554112554|-3.32922317596566|-3.12593796791444|-3.13912057205721|-3.14323304252999|-3.14335267175573|-3.14313740458015|-4.47395037593985|-3.15259267241379|-3.17706749435666|-3.17043018018018|-3.17043018018018|-3.17043018018018|-3.17381330326945|-3.17369503945885|-3.19836584269663	0.00467029	-4.12434	-3.14193	dMean__T_8_ct_all_ENSG00000168918_chr2:233237904:C:T	Allegbe_Harris_2025	Pseudo-bulk	T	naive	Pseudo-bulk_CD8 tissue effector memory T cells (2)	ge	IBDverse
dMean__T_8_ct_all	chr7:26846690:T:A	cd	chr7_26865309_A_G	ENSG00000005020	SKAP2	0.794627	0.128219	3.5e-08	0.806642	1	chr7:26865309:A:G	7	26865309	218	10.3586	0.767222	9.55380981595092|9.61062650793651|9.17237047477745|9.1385431547619|9.13609880952381|9.04133716814159|9.09487240356083|9.06934918518519|9.06338790560472|9.53916543574594|9.68974401772526|9.70098670605613|9.09679621342513|9.03882731958763|9.633046989721|10.3486368243243|9.66775212298682|9.63954686131387|9.32079245614035|9.23453287197232|9.36414035087719|9.33624230769231|9.83393620178041|9.35223292469352|9.80687130177515|9.73701395007342|9.27082291666667|9.27122829861111|9.72028005865103|9.17151718213058|9.69163070175438|9.72005190615836|9.12785738831615|9.4868981348637|9.09703767123288|9.14449225473322|9.16025862068965|9.20482352941177|9.14123711340206|9.07883959044369|9.64658309037901|9.20528719723183|8.53917656500803|9.20721505190312|9.18933678756477|9.0464362244898|9.18903281519862|9.17354482758621|8.97033119730185|9.07788737201365|8.98635634517766|10.7219706703911|10.2124271390374|10.1869413333333|10.3240459459459|10.1602765957447|10.3115834008097|10.1602765957447|10.1510588313413|10.3269561752988|10.1467835325365|10.1604042553191|10.1467835325365|10.1333262599469|10.1467922974768|10.1875686666667|10.1467835325365|10.1467835325365|10.2961111859838|10.1602765957447|10.1478457559682|9.80244481434059|10.0936974934037|10.0669434210526|10.0701176315789|10.0812292490119|10.8841759233926|10.1297007978723|9.9705222513089|9.9705222513089|11.23448820059|11.1429644216691|11.3668291044776|11.1849201174743|11.1926358296623|11.2016183823529|11.1685967741935|11.3353958333333|11.1685967741935|11.1532269399707|11.2455703812317|11.1538642752562|11.1856930983847|11.2108306332842|11.1788237885463|11.2574069423929|11.1851696035242|11.1522445095168|11.1685967741935|11.23448820059|11.1687690615836|11.332962797619|11.1873568281938|11.1869207048458|11.1845324522761|11.1849970631424|11.1849603524229|11.1522951683748|11.1522445095168|11.3661432835821|11.2179057437408|11.168715542522|11.1369210526316|11.1695806451613|11.1926358296623|11.1368951754386|11.2994317507418|11.2012852941176|11.2351224188791|11.1519390922401|11.165797510981|11.1846907488987|11.1523308931186|11.1360229532164|11.2384336283186|11.1250204379562|11.1552877013177|11.1716444281525|11.1554363103953|11.1880491923642|11.1646017569546|11.1488910818713|11.1482485380117|11.1323912408759|11.1809721407625|11.1646017569546|11.1645710102489|11.1482485380117|11.1646017569546|11.1539649122807|11.1646017569546|11.1646017569546|11.1646017569546|11.1809721407625|11.1646017569546|11.1482485380117|11.1973906020558|11.2454210914454|10.8940132857143|11.2469365781711|11.2121073529412|11.1482792397661|11.1973906020558|11.1746612903226|11.1286686131387|11.3437038690476|10.8932085714286|11.1487222222222|11.3114545994065|11.2284661266568|11.22848365243|11.1359611111111|10.218827077748|10.0204612352168|10.0064207349081|10.0324894736842|9.95640445609436|10.0075807086614|10.0199461235217|10.0197463863338|10.0090098425197|9.97731806282722|9.99039449541284|9.99039449541284|9.99043053735256|9.99601965923984|10.1573142476698|9.99597378768021|9.95645822454308|9.95642950391645|9.99560550458716|9.9694214379085|9.96981254901961|9.96981254901961|9.99594574049803|9.99594574049803|9.96981254901961|10.1674546666667|10.0093202099738|9.95712532637076|9.98289005235602|9.99597378768021|9.99594574049803|11.0695142235123|11.0856036337209|10.0781695364238|10.0382823218997|10.276909703504|10.3198949468085|10.0492226613966|10.1020998675497|10.0621398416887|10.0891071428571|10.0894828042328|10.1153627320955|10.1142299734748|10.127833997344|10.1424357712766|10.0762826948481|10.1173667108753|10.1162320954907|9.88234585492228|10.1167639257294|10.0894748677249|11.4448347701149|11.4121299426934|11.3356258202568|11.2669555869873	0.00351937	9.05364	11.3355	dMean__T_8_ct_all_ENSG00000005020_chr7:26865309:A:G	Allegbe_Harris_2025	Pseudo-bulk	T	naive	Pseudo-bulk_CD8 tissue effector memory T cells (2)	ge	IBDverse
dMean__T_8_ct_all	chr16:68555530:G:A	uc	chr16_68555530_G_A	ENSG00000184939	ZFP90	0.780134	0.0873385	3.52e-13	0.853656	1	chr16:68555530:G:A	16	68555530	169	13.2863	0.481477	13.8741152219873|13.9072902542373|13.5378587332054|13.5378587332054|13.8705563770795|14.4480558766859|14.2582003802281|13.8962425925926|13.9214499072356|14.2579676806084|13.9818454376164|13.4242585616438|13.6209539130435|13.6293739130435|13.3778805460751|13.8684626548673|13.3716612627986|13.4403606164384|13.4112705479452|13.4343825042882|13.6748366492147|13.4428073756432|13.4658728522337|13.6541177700348|13.5356765112263|13.153080033557|13.3739556313993|13.3656541737649|13.4118136752137|13.3660654173765|13.4117264957265|13.3888395904437|13.4117613675214|13.5038805507745|13.4117264957265|13.4309616438356|13.3850916382253|13.4079721367521|13.4309309931507|13.3623195911414|13.4076854700855|13.3845802047782|13.4088126495726|13.4080027350427|13.6882504363002|13.3395945578231|13.1439162479062|13.1642308724832|13.4537804459691|13.3620352640545|13.3623195911414|13.3395641156463|13.3395641156463|13.142148241206|13.3622890971039|13.3850916382253|13.1863235294118|13.4075914529915|13.3908933447099|13.4079721367521|13.3618330494037|13.4770068728522|13.5234793103448|13.3624139693356|13.3885438566553|13.4310565068493|13.1873075630252|13.4310565068493|13.4080974358974|13.4310565068493|13.3852167235495|13.3396887755102|13.4080974358974|13.1654177852349|13.3396887755102|13.3668189097104|13.4123111111111|13.279610321489|13.4125429059829|13.4812182130584|13.438665239726|13.4579936535163|13.2116919191919|13.5078424657534|13.4577656946827|13.4347215753425|13.4577656946827|13.7671789473684|13.366060306644|13.7679736842105|13.9358390763766|13.2345092748735|13.4347215753425|13.4347215753425|13.3893941979522|13.4352482876712|13.5046213425129|13.3895233788396|13.3665843270869|13.3054796610169|12.8085448613377|13.33080475382|12.7862894136808|12.7862117263844|12.7862117263844|12.7472941176471|13.0255820895522|13.0050041390728|13.0457257525084|13.1296622073579|13.1516549413735|13.4705728987993|13.3782759795571|13.10883639399|13.10883639399|13.4011058020478|13.10883639399|13.2274859649123|13.0695480865225|12.9848446280992|12.9840256198347|13.1092863105175|13.0875183333333|13.0224063018242|13.0657420965058|13.0440382059801|13.1358846153846|13.1751216442953|13.0872875|13.0163122516556|13.0875183333333|13.1753540268456|13.1974|13.1790830536913|13.1753540268456|13.376801362862|13.1790830536913|13.1974974789916|13.1984907563025|13.2639121621622|13.2446767284992|13.0457211864407|13.4190382165605|13.1841753794266|13.2968991496599|13.0749682804674|13.4736925989673|13.3384582623509|13.5177319587629|13.517008605852|13.3136823728814|13.5319111876076|13.4706097770154|13.5170612736661|13.5040056798623|13.4245564102564|13.610465916955|13.4973133790738|13.359819524618|13.7044379790941|13.4536162068965|11.7581780821918|11.9519222996516|11.9310410434783|11.6081911564626|11.47402680067|11.5785539629005|11.0065168539326|10.7206865942029	0.00284898	11.6382	13.933	dMean__T_8_ct_all_ENSG00000184939_chr16:68555530:G:A	Allegbe_Harris_2025	Pseudo-bulk	T	naive	Pseudo-bulk_CD8 tissue effector memory T cells (2)	ge	IBDverse
dMean__T_8_ct_all	chr1:25386842:AACACAC:A	uc	chr1_25235176_G_A	ENSG00000117616	RSRP1	-0.542491	0.0770794	1.06e-09	0.997638	0.95365	chr1:25235176:G:A	1	25235176	8	10.9827	0.919855	10.6370823529412|10.4632845703125|10.3427371428571|12.2191677749361|12.2294097686375|11.2616249350649|11.1202069230769|9.58831989924433	0.114982	9.72034	12.2276	dMean__T_8_ct_all_ENSG00000117616_chr1:25235176:G:A	Allegbe_Harris_2025	Pseudo-bulk	T	naive	Pseudo-bulk_CD8 tissue effector memory T cells (2)	ge	IBDverse
dMean__T_8_ct_all	chr1:25386842:AACACAC:A	ibd	chr1_25235176_G_A	ENSG00000187010	RHD	-1.02092	0.0588169	4.57e-27	0.998998	0.950871	chr1:25235176:G:A	1	25235176	8	19.5106	1.34982	18.5622454545455|18.3028605072464|21.1371320209974|20.8120837004405|20.9676013363029|19.4458883928571|19.3194833702882|17.5375004319654	0.168728	17.6714	21.1075	dMean__T_8_ct_all_ENSG00000187010_chr1:25235176:G:A	Allegbe_Harris_2025	Pseudo-bulk	T	naive	Pseudo-bulk_CD8 tissue effector memory T cells (2)	ge	IBDverse
dMean__T_8_ct_all	chr2:233274822:G:A	ibd	chr2_233237904_C_T	ENSG00000168918	INPP5D	-0.384283	0.0727903	1.39e-06	0.804046	0.933707	chr2:233237904:C:T	2	233237904	69	-3.51299	0.32225	-3.81199878665318|-3.29861512096774|-3.8096717457114|-3.77002097902098|-3.24931842105263|-3.25039923329682|-3.62927298850575|-3.14971488033299|-3.70929488416988|-3.67866187739464|-3.66349134615385|-4.11330577971647|-4.1087559912854|-3.65956978557505|-4.12302590163934|-4.12416498905908|-4.12475711159737|-4.01084137191854|-4.02109237379162|-3.97794012875536|-3.56348083067093|-3.97891944146079|-4.10193567508233|-3.50961480686695|-3.52863969795038|-3.52577629310345|-3.52855803667745|-3.51011942060086|-3.49534766050054|-3.52983135135135|-3.9305640914037|-3.53665833333333|-3.51732465016146|-3.53623354978355|-3.52111487068966|-3.53383143164693|-3.5271331175836|-3.37777145922747|-3.38878514531755|-3.38941076426265|-3.37483612903226|-3.37653333333333|-3.32030934479055|-3.32530678148547|-3.33200689655172|-3.30050217864924|-3.33516306695464|-3.35004837662338|-3.33998256189451|-3.33205005370569|-3.33215669205658|-3.33089473684211|-3.33279914070891|-3.31412554112554|-3.32922317596566|-3.12593796791444|-3.13912057205721|-3.14323304252999|-3.14335267175573|-3.14313740458015|-4.47395037593985|-3.15259267241379|-3.17706749435666|-3.17043018018018|-3.17043018018018|-3.17043018018018|-3.17381330326945|-3.17369503945885|-3.19836584269663	0.00467029	-4.12434	-3.14193	dMean__T_8_ct_all_ENSG00000168918_chr2:233237904:C:T	Allegbe_Harris_2025	Pseudo-bulk	T	naive	Pseudo-bulk_CD8 tissue effector memory T cells (2)	ge	IBDverse
dMean__T_8_ct_all	chr1:25386842:AACACAC:A	ibd	chr1_25235176_G_A	ENSG00000117616	RSRP1	-0.542491	0.0770794	1.06e-09	0.997681	0.95365	chr1:25235176:G:A	1	25235176	8	9.71302	0.730748	9.86347636363636|9.70507554347826|9.50120209973753|10.5235563876652|10.5951902004454|9.67795892857143|9.61614345898004|8.22151835853132	0.0913435	8.44546	10.5827	dMean__T_8_ct_all_ENSG00000117616_chr1:25235176:G:A	Allegbe_Harris_2025	Pseudo-bulk	T	naive	Pseudo-bulk_CD8 tissue effector memory T cells (2)	ge	IBDverse
dMean__T_8_ct_all	chr5:96970610:A:AT	cd	chr5_97017519_C_G	ENSG00000164308	ERAP2	-0.778453	0.064043	6.45e-19	0.905342	0.973207	chr5:97017519:C:G	5	97017519	250	9.14008	0.732005	10.4780522875817|10.4126531859558|10.4247421875|10.5949418758256|8.96766404494382|9.87855166002656|9.89179122340425|8.54826365914787|9.89179122340425|9.86689081225033|9.90496271637816|9.91725333333333|9.74966972477064|9.88827739361702|9.86555305039788|9.87975431606906|9.87865471447543|9.87865471447543|9.20471095732411|9.86555305039788|9.82668467635403|9.87886507304117|9.89245691489362|9.73665837696335|9.89203058510638|8.98751743532059|9.5748815958816|9.90596949602122|9.93473907284768|9.86605490716181|9.86579177718833|9.85153072847682|9.85409139072848|9.70223663624511|9.61809587628866|9.69981005221932|9.76919502617801|9.73098435462842|9.8021827176781|8.18080458811262|10.1394111261872|9.82056394736842|9.8076591327201|9.82125394736842|9.84668021108179|9.82031315789474|8.83269656804734|9.82030052631579|9.85948295904888|9.82300131578947|9.7723945026178|9.77184607329843|8.11251136363636|9.77171596858639|9.78456802096986|8.16293139293139|9.78340498034076|9.75989281045752|9.79716404199475|9.3098174563591|9.78517116644823|9.79716614173228|8.17160353798127|8.17133506763788|9.82202368421053|9.78437876802097|9.83594334650856|9.79815748031496|9.823725|8.192703433923|9.78513826998689|9.78513826998689|9.75955620915033|9.75955620915033|9.81038107752957|8.14851701244813|9.79738582677165|9.80099737876802|9.99163422459893|9.73492125162972|9.722689453125|9.74763002610966|9.74763002610966|9.72224557291667|9.72224557291667|8.07456801661475|9.74811488250653|9.73492125162972|9.71902685788787|9.72520222513089|9.72520222513089|9.76922241153342|9.74368196078431|9.75643547120419|9.74368196078431|9.71827470664928|9.705620703125|9.69299960988296|8.03816519052523|9.71827470664928|9.71757627118644|9.71827470664928|8.21188795811518|9.70559192708333|9.73096174934726|9.70430208333334|9.71695436766623|9.70430208333334|9.70419010416667|8.03715859938208|9.74235816993464|9.7416631372549|9.72963968668407|9.72985639686684|8.10337642192347|9.77356470588235|8.10858634953464|8.54898113413304|8.5452748091603|8.04093898655636|8.09500516528926|8.10337642192347|9.77558248366013|9.77558248366013|9.81513143989432|8.09535816115702|9.73633984375|9.83719593175853|8.13783021806854|9.76217232375979|9.76341644908616|9.73549127604167|8.15476638917794|8.13783021806854|8.12891493775934|9.77486274509804|8.1368701973001|9.86167941952507|9.86119078947369|8.51648427331887|8.45237244348762|8.44328387096774|8.01308979591837|8.45264155005382|8.43421482277121|8.44397311827957|9.44593828715365|8.42583369098712|7.99676985743381|8.4251652360515|7.98141209349594|8.41613504823151|8.44328387096774|8.45272443487621|8.45270021528525|7.99676985743381|8.43426638023631|8.02107535641548|8.44328387096774|8.47080507011866|8.41745551982851|8.48060475161987|9.43405660377359|8.42681974248927|9.3762125|9.42218341708543|8.08487663934426|8.02171518858308|8.01312551020408|9.42952905660377|8.40260974304068|8.39713903743315|9.42926742138365|8.41166559485531|8.80967452300786|8.3827935483871|8.4206410944206|8.4206410944206|8.43878774193548|8.42067875536481|8.45107050592034|8.02415848670757|8.41737306866953|9.46352777777778|9.46358838383838|9.48772405063291|9.49942458808619|9.50029657794677|9.48072658227848|9.46535101010101|8.03875102459016|9.50023320659062|8.43581462365591|8.45390517241379|9.51392855329949|8.44569860064586|9.50098567807351|8.45502849462366|8.45458232758621|8.43661720430108|8.01402042900919|8.43661720430108|8.44569860064586|9.4898282278481|9.48895696202532|9.41460377358491|8.41406377277599|7.99453524004086|9.44859848484848|9.43718991172762|8.36081623931624|8.42383595263724|8.41477806451613|9.38991091593476|7.96958044806517|9.36561076345432|8.3419104477612|9.3993756281407|8.35124439701174|8.0319509202454|9.4226838790932|7.96280607902736|9.351491875|8.34306759656652|8.10180952380952|8.49726994535519|8.17628170478171|8.47391086956522|7.70682462686567|8.07524273858921|9.63459819121447|8.12883935617861|8.12064626556017|9.63129820051414|9.60718282051282|8.53573775843308|9.64414929214929|8.52729649890591|9.55705699614891|9.5147635786802|9.51470989847716|8.43718259935553|9.5174961928934|8.43969570354458|8.2270515625|8.55557453754081|8.47263333333333|9.53991243654822|9.0915123337364|8.57385409652076	0.00292802	8.00044	9.9308	dMean__T_8_ct_all_ENSG00000164308_chr5:97017519:C:G	Allegbe_Harris_2025	Pseudo-bulk	T	naive	Pseudo-bulk_CD8 tissue effector memory T cells (2)	ge	IBDverse
dMean__T_8_ct_all	chr9:91166134:C:T	uc	chr9_91170426_A_T	ENSG00000229694	LINC00484	0.716043	0.0912765	3.53e-11	0.849727	0.998482	chr9:91170426:A:T	9	91170426	25	12.4328	1.48046	12.4249046052632|11.0936104208417|11.0870360721443|13.5776803088803|13.5473651252408|9.60360486111111|11.0205597609562|9.6888353765324|14.1221485943775|14.1784506930693|11.5811070707071|14.8202111801242|11.7452909836066|14.2354425447316|11.7700492813142|14.3771506072875|13.87328125|13.6590673076923|12.2668207343413|12.7052090261283|11.3465803782506|11.1729380841122|11.1735373831776|13.209630806846|12.540719201995	0.0592184	9.65474	14.5544	dMean__T_8_ct_all_ENSG00000229694_chr9:91170426:A:T	Allegbe_Harris_2025	Pseudo-bulk	T	naive	Pseudo-bulk_CD8 tissue effector memory T cells (2)	ge	IBDverse
dMean__T_8_ct_all	chr1:25386842:AACACAC:A	uc	chr1_25235176_G_A	ENSG00000187010	RHD	-1.02092	0.0588169	4.57e-27	0.99897	0.95365	chr1:25235176:G:A	1	25235176	8	22.0687	1.79242	20.0181078431373|19.732771484375|23.009278|24.1654373401534|24.2016786632391|22.6279428571429|22.3412487179487|20.4530546599496	0.224053	19.7827	24.1953	dMean__T_8_ct_all_ENSG00000187010_chr1:25235176:G:A	Allegbe_Harris_2025	Pseudo-bulk	T	naive	Pseudo-bulk_CD8 tissue effector memory T cells (2)	ge	IBDverse
dMean__T_8_ct_all	chr7:26846690:T:A	cd	chr7_26865309_A_G	ENSG00000005020	SKAP2	0.794627	0.128219	3.5e-08	0.806642	0.953897	chr7:26865309:A:G	7	26865309	218	10.3586	0.767222	9.55380981595092|9.61062650793651|9.17237047477745|9.1385431547619|9.13609880952381|9.04133716814159|9.09487240356083|9.06934918518519|9.06338790560472|9.53916543574594|9.68974401772526|9.70098670605613|9.09679621342513|9.03882731958763|9.633046989721|10.3486368243243|9.66775212298682|9.63954686131387|9.32079245614035|9.23453287197232|9.36414035087719|9.33624230769231|9.83393620178041|9.35223292469352|9.80687130177515|9.73701395007342|9.27082291666667|9.27122829861111|9.72028005865103|9.17151718213058|9.69163070175438|9.72005190615836|9.12785738831615|9.4868981348637|9.09703767123288|9.14449225473322|9.16025862068965|9.20482352941177|9.14123711340206|9.07883959044369|9.64658309037901|9.20528719723183|8.53917656500803|9.20721505190312|9.18933678756477|9.0464362244898|9.18903281519862|9.17354482758621|8.97033119730185|9.07788737201365|8.98635634517766|10.7219706703911|10.2124271390374|10.1869413333333|10.3240459459459|10.1602765957447|10.3115834008097|10.1602765957447|10.1510588313413|10.3269561752988|10.1467835325365|10.1604042553191|10.1467835325365|10.1333262599469|10.1467922974768|10.1875686666667|10.1467835325365|10.1467835325365|10.2961111859838|10.1602765957447|10.1478457559682|9.80244481434059|10.0936974934037|10.0669434210526|10.0701176315789|10.0812292490119|10.8841759233926|10.1297007978723|9.9705222513089|9.9705222513089|11.23448820059|11.1429644216691|11.3668291044776|11.1849201174743|11.1926358296623|11.2016183823529|11.1685967741935|11.3353958333333|11.1685967741935|11.1532269399707|11.2455703812317|11.1538642752562|11.1856930983847|11.2108306332842|11.1788237885463|11.2574069423929|11.1851696035242|11.1522445095168|11.1685967741935|11.23448820059|11.1687690615836|11.332962797619|11.1873568281938|11.1869207048458|11.1845324522761|11.1849970631424|11.1849603524229|11.1522951683748|11.1522445095168|11.3661432835821|11.2179057437408|11.168715542522|11.1369210526316|11.1695806451613|11.1926358296623|11.1368951754386|11.2994317507418|11.2012852941176|11.2351224188791|11.1519390922401|11.165797510981|11.1846907488987|11.1523308931186|11.1360229532164|11.2384336283186|11.1250204379562|11.1552877013177|11.1716444281525|11.1554363103953|11.1880491923642|11.1646017569546|11.1488910818713|11.1482485380117|11.1323912408759|11.1809721407625|11.1646017569546|11.1645710102489|11.1482485380117|11.1646017569546|11.1539649122807|11.1646017569546|11.1646017569546|11.1646017569546|11.1809721407625|11.1646017569546|11.1482485380117|11.1973906020558|11.2454210914454|10.8940132857143|11.2469365781711|11.2121073529412|11.1482792397661|11.1973906020558|11.1746612903226|11.1286686131387|11.3437038690476|10.8932085714286|11.1487222222222|11.3114545994065|11.2284661266568|11.22848365243|11.1359611111111|10.218827077748|10.0204612352168|10.0064207349081|10.0324894736842|9.95640445609436|10.0075807086614|10.0199461235217|10.0197463863338|10.0090098425197|9.97731806282722|9.99039449541284|9.99039449541284|9.99043053735256|9.99601965923984|10.1573142476698|9.99597378768021|9.95645822454308|9.95642950391645|9.99560550458716|9.9694214379085|9.96981254901961|9.96981254901961|9.99594574049803|9.99594574049803|9.96981254901961|10.1674546666667|10.0093202099738|9.95712532637076|9.98289005235602|9.99597378768021|9.99594574049803|11.0695142235123|11.0856036337209|10.0781695364238|10.0382823218997|10.276909703504|10.3198949468085|10.0492226613966|10.1020998675497|10.0621398416887|10.0891071428571|10.0894828042328|10.1153627320955|10.1142299734748|10.127833997344|10.1424357712766|10.0762826948481|10.1173667108753|10.1162320954907|9.88234585492228|10.1167639257294|10.0894748677249|11.4448347701149|11.4121299426934|11.3356258202568|11.2669555869873	0.00351937	9.05364	11.3355	dMean__T_8_ct_all_ENSG00000005020_chr7:26865309:A:G	Allegbe_Harris_2025	Pseudo-bulk	T	naive	Pseudo-bulk_CD8 tissue effector memory T cells (2)	ge	IBDverse
dMean__T_8_ct_all	chr1:25386842:AACACAC:A	cd	chr1_25235176_G_A	ENSG00000117616	RSRP1	-0.542491	0.0770794	1.06e-09	0.997685	0.950871	chr1:25235176:G:A	1	25235176	8	7.42327	0.577315	7.6299746835443|7.53474219409283|7.52590020790021|7.91009039735099|8.04947614213198|7.33625313028765|7.24020150250417|6.15948705501618	0.0721644	6.34861	8.02508	dMean__T_8_ct_all_ENSG00000117616_chr1:25235176:G:A	Allegbe_Harris_2025	Pseudo-bulk	T	naive	Pseudo-bulk_CD8 tissue effector memory T cells (2)	ge	IBDverse
dMean__T_8_ct_all	chr5:96970610:A:AT	cd	chr5_97017519_C_G	ENSG00000164308	ERAP2	-0.778453	0.064043	6.45e-19	0.905342	0.964765	chr5:97017519:C:G	5	97017519	250	9.14008	0.732005	10.4780522875817|10.4126531859558|10.4247421875|10.5949418758256|8.96766404494382|9.87855166002656|9.89179122340425|8.54826365914787|9.89179122340425|9.86689081225033|9.90496271637816|9.91725333333333|9.74966972477064|9.88827739361702|9.86555305039788|9.87975431606906|9.87865471447543|9.87865471447543|9.20471095732411|9.86555305039788|9.82668467635403|9.87886507304117|9.89245691489362|9.73665837696335|9.89203058510638|8.98751743532059|9.5748815958816|9.90596949602122|9.93473907284768|9.86605490716181|9.86579177718833|9.85153072847682|9.85409139072848|9.70223663624511|9.61809587628866|9.69981005221932|9.76919502617801|9.73098435462842|9.8021827176781|8.18080458811262|10.1394111261872|9.82056394736842|9.8076591327201|9.82125394736842|9.84668021108179|9.82031315789474|8.83269656804734|9.82030052631579|9.85948295904888|9.82300131578947|9.7723945026178|9.77184607329843|8.11251136363636|9.77171596858639|9.78456802096986|8.16293139293139|9.78340498034076|9.75989281045752|9.79716404199475|9.3098174563591|9.78517116644823|9.79716614173228|8.17160353798127|8.17133506763788|9.82202368421053|9.78437876802097|9.83594334650856|9.79815748031496|9.823725|8.192703433923|9.78513826998689|9.78513826998689|9.75955620915033|9.75955620915033|9.81038107752957|8.14851701244813|9.79738582677165|9.80099737876802|9.99163422459893|9.73492125162972|9.722689453125|9.74763002610966|9.74763002610966|9.72224557291667|9.72224557291667|8.07456801661475|9.74811488250653|9.73492125162972|9.71902685788787|9.72520222513089|9.72520222513089|9.76922241153342|9.74368196078431|9.75643547120419|9.74368196078431|9.71827470664928|9.705620703125|9.69299960988296|8.03816519052523|9.71827470664928|9.71757627118644|9.71827470664928|8.21188795811518|9.70559192708333|9.73096174934726|9.70430208333334|9.71695436766623|9.70430208333334|9.70419010416667|8.03715859938208|9.74235816993464|9.7416631372549|9.72963968668407|9.72985639686684|8.10337642192347|9.77356470588235|8.10858634953464|8.54898113413304|8.5452748091603|8.04093898655636|8.09500516528926|8.10337642192347|9.77558248366013|9.77558248366013|9.81513143989432|8.09535816115702|9.73633984375|9.83719593175853|8.13783021806854|9.76217232375979|9.76341644908616|9.73549127604167|8.15476638917794|8.13783021806854|8.12891493775934|9.77486274509804|8.1368701973001|9.86167941952507|9.86119078947369|8.51648427331887|8.45237244348762|8.44328387096774|8.01308979591837|8.45264155005382|8.43421482277121|8.44397311827957|9.44593828715365|8.42583369098712|7.99676985743381|8.4251652360515|7.98141209349594|8.41613504823151|8.44328387096774|8.45272443487621|8.45270021528525|7.99676985743381|8.43426638023631|8.02107535641548|8.44328387096774|8.47080507011866|8.41745551982851|8.48060475161987|9.43405660377359|8.42681974248927|9.3762125|9.42218341708543|8.08487663934426|8.02171518858308|8.01312551020408|9.42952905660377|8.40260974304068|8.39713903743315|9.42926742138365|8.41166559485531|8.80967452300786|8.3827935483871|8.4206410944206|8.4206410944206|8.43878774193548|8.42067875536481|8.45107050592034|8.02415848670757|8.41737306866953|9.46352777777778|9.46358838383838|9.48772405063291|9.49942458808619|9.50029657794677|9.48072658227848|9.46535101010101|8.03875102459016|9.50023320659062|8.43581462365591|8.45390517241379|9.51392855329949|8.44569860064586|9.50098567807351|8.45502849462366|8.45458232758621|8.43661720430108|8.01402042900919|8.43661720430108|8.44569860064586|9.4898282278481|9.48895696202532|9.41460377358491|8.41406377277599|7.99453524004086|9.44859848484848|9.43718991172762|8.36081623931624|8.42383595263724|8.41477806451613|9.38991091593476|7.96958044806517|9.36561076345432|8.3419104477612|9.3993756281407|8.35124439701174|8.0319509202454|9.4226838790932|7.96280607902736|9.351491875|8.34306759656652|8.10180952380952|8.49726994535519|8.17628170478171|8.47391086956522|7.70682462686567|8.07524273858921|9.63459819121447|8.12883935617861|8.12064626556017|9.63129820051414|9.60718282051282|8.53573775843308|9.64414929214929|8.52729649890591|9.55705699614891|9.5147635786802|9.51470989847716|8.43718259935553|9.5174961928934|8.43969570354458|8.2270515625|8.55557453754081|8.47263333333333|9.53991243654822|9.0915123337364|8.57385409652076	0.00292802	8.00044	9.9308	dMean__T_8_ct_all_ENSG00000164308_chr5:97017519:C:G	Allegbe_Harris_2025	Pseudo-bulk	T	naive	Pseudo-bulk_CD8 tissue effector memory T cells (2)	ge	IBDverse
dMean__T_8_ct_all	chr11:65879086:C:A	cd	chr11_65888811_G_A	ENSG00000172543	CTSW	-0.9394	0.131846	7.39e-10	0.948792	0.994238	chr11:65888811:G:A	11	65888811	28	-9.44621	1.14825	-6.77734163090129|-6.74622542735043|-6.77551025641026|-7.87699702675917|-7.81706416584403|-10.1592777419355|-9.95432244467861|-10.0826485592316|-9.9230987394958|-9.88143514644351|-8.92133534136546|-9.90244392033543|-9.90215094339623|-10.0417275239107|-10.0710575692964|-10.0498289054198|-10.060520212766|-10.0814275053305|-10.0706900958466|-10.060520212766|-10.0363301282051|-9.03141896024465|-10.3076780748663|-10.2835843116329|-10.3327316184352|-9.03847031729785|-10.3562834051724|-9.95166228070175	0.0410091	-10.3404	-6.76599	dMean__T_8_ct_all_ENSG00000172543_chr11:65888811:G:A	Allegbe_Harris_2025	Pseudo-bulk	T	naive	Pseudo-bulk_CD8 tissue effector memory T cells (2)	ge	IBDverse
dMean__T_8_ct_all	chr11:65879086:C:A	ibd	chr11_65888811_G_A	ENSG00000172543	CTSW	-0.9394	0.131846	7.39e-10	0.953444	0.994238	chr11:65888811:G:A	11	65888811	28	-17.9368	1.8885	-13.4967572649573|-13.4350361702128|-13.4361813559322|-15.8009741550696|-15.46618359375|-18.9341248496994|-18.5228470588235|-18.7078053465347|-18.4147953216374|-18.3787003891051|-17.054990403071|-18.3435563106796|-18.4145263157895|-18.711417029703|-18.81803187251|-18.8760259481038|-18.913778|-18.912758|-18.912756|-18.800972166998|-18.7505089820359|-17.2370077821012|-19.391708249497|-19.5450679513185|-19.6342945010183|-17.6965641282565|-20.1059225941423|-19.5180989247312	0.0674464	-19.7876	-13.4358	dMean__T_8_ct_all_ENSG00000172543_chr11:65888811:G:A	Allegbe_Harris_2025	Pseudo-bulk	T	naive	Pseudo-bulk_CD8 tissue effector memory T cells (2)	ge	IBDverse
dMean__T_8_ct_all	chr5:96970610:A:AT	ibd	chr5_97017519_C_G	ENSG00000164308	ERAP2	-0.778453	0.064043	6.45e-19	0.905763	0.972653	chr5:97017519:C:G	5	97017519	250	15.8765	0.918608	16.8397268907563|16.7517370292887|16.7493765690377|16.70910625|16.1236787878788|16.7913079006772|16.8294728506787|14.330912605042|16.8294728506787|16.7647850678733|16.8294728506787|16.8660770975057|16.2423537117904|16.8234945701357|16.7536644144144|16.7933521444695|16.7914830699774|16.7914830699774|15.8973792828685|16.7914830699774|16.6789244394619|16.7918406320542|16.8306054298642|16.313173245614|16.9063795454545|16.2396402439024|16.1381409978308|16.8984185520362|17.0084535147392|16.8684929705215|16.9063795454545|16.8659993197279|16.8703832199547|15.7996082802548|16.6599160714286|16.3297901098901|16.5125331858407|16.4397907488987|16.6220458612975|14.9151931558935|16.8685011286682|16.697155704698|16.6598852678571|16.6983288590604|16.6975024608501|16.6594598214286|15.2943209016393|16.6594383928571|16.7345932735426|16.7012997762864|16.5545662971175|16.5904231111111|14.7058258426966|16.6271514476615|16.6272280623608|14.8444990548204|16.5883066666667|16.6287706013363|16.6639263392857|16.9692581818182|16.6653696428571|16.6639299107143|14.8729375|14.8724488636364|16.6623616071429|16.6640200892857|16.6640200892857|16.6656160714286|16.7025302013423|14.9113409090909|16.6653136160714|16.6653136160714|16.5912455555556|16.5912455555556|16.7017897091723|14.8210762264151|16.6271893095768|16.6923236607143|16.4258074725275|16.6295870824053|16.59339|16.6295870824053|16.6667066964286|16.5926324444444|16.5926324444444|14.7548557874763|16.1624588744589|16.5926324444444|16.6024356347439|16.734356981982|16.734356981982|16.7881006756757|16.8259970654628|16.8259970654628|16.7881006756757|16.6754288590604|16.6754288590604|16.6382069196429|14.6987917137476|16.60115077951|16.6370111607143|16.7128177130045|15.0814480769231|16.6753794183445|16.6382069196429|16.7105470852018|16.7105470852018|16.673163310962|16.2370762527233|14.6969510357815|16.7480988764045|16.7469040449438|16.7105470852018|16.7484719101124|14.8690037950664|16.8395878378378|14.8785635673624|14.819311342155|14.8409412878788|14.7824866920152|14.8972718631179|14.8972718631179|16.8052148314607|16.8052148314607|16.8481961451247|14.9262984761905|17.2690739030023|16.8827551801802|15.0128936781609|16.7664215246637|16.2936318082789|17.2675688221709|15.0128936781609|14.9841883365201|14.9547213740458|16.3270087336245|14.9824206500956|16.9504603174603|16.6175277161863|15.1586843629344|14.9852175572519|14.9852175572519|14.705670411985|14.9856946564885|14.9566742857143|15.0150956022945|16.7786912751678|14.9294239543726|14.6781831775701|14.9282395437262|14.5979730483271|14.8999127134725|15.0138699808795|15.0144952198853|15.0144521988528|14.6507985074627|14.9567657142857|14.3212654545455|15.042632183908|15.0429814176245|14.959020952381|14.9297338403042|16.6668333333333|14.9596114285714|16.2007991360691|16.7412008928571|14.7768531835206|14.7365217228464|14.7057359550562|16.2261376623377|14.8919117647059|14.6753738317757|16.3317376906318|14.9203117870722|15.7303006012024|14.84952|14.9771708015267|14.9771708015267|15.0058749521989|14.8919783681214|14.9543704761905|14.6138305400372|14.8298519848771|16.2583817787419|15.9471531914894|16.2941347826087|16.3290762527233|16.366231441048|16.2821173913044|15.8155232067511|14.6650859813084|16.3304662309368|14.8024671698113|14.8302911153119|16.2977732608696|14.8881480075901|16.3317596949891|14.9206385199241|14.9160692015209|14.8881480075901|14.6102905027933|14.8599507575758|14.8881480075901|16.1921475161987|16.2257056277056|16.095935483871|14.7562434210526|14.4403136531365|16.6295333333333|16.1634807775378|14.710007518797|14.7934661625709|14.7377468926554|16.0595686695279|14.412758747698|15.9895790598291|14.6256299065421|16.5528827433628|14.626385046729|14.4930774907749|16.5889379157428|14.0094288770053|15.5858197916667|14.6989395085066|14.5742048417132|14.9232284069098|14.7020242990654|14.7651477272727|12.7271153169014|14.6325827067669|16.9481340909091|14.6319108411215|14.6323420560748|16.8385393258427|16.2904404347826|14.8849013282732|16.8393348314607|14.9883634615385|16.2199289760349|16.7357895089286|16.7356950892857|14.8207867924528|16.2333051948052|14.8252013207547|14.8737655367232|14.9763295238095|14.8390753295669|16.3068351409978|16.0999586723769|15.4018225806452	0.00367443	14.5113	16.9064	dMean__T_8_ct_all_ENSG00000164308_chr5:97017519:C:G	Allegbe_Harris_2025	Pseudo-bulk	T	naive	Pseudo-bulk_CD8 tissue effector memory T cells (2)	ge	IBDverse
dMean__T_8_ct_all	chr9:91166134:C:T	uc	chr9_91170426_A_T	ENSG00000229694	LINC00484	0.716043	0.0912765	3.53e-11	0.849727	0.645879	chr9:91170426:A:T	9	91170426	25	12.4328	1.48046	12.4249046052632|11.0936104208417|11.0870360721443|13.5776803088803|13.5473651252408|9.60360486111111|11.0205597609562|9.6888353765324|14.1221485943775|14.1784506930693|11.5811070707071|14.8202111801242|11.7452909836066|14.2354425447316|11.7700492813142|14.3771506072875|13.87328125|13.6590673076923|12.2668207343413|12.7052090261283|11.3465803782506|11.1729380841122|11.1735373831776|13.209630806846|12.540719201995	0.0592184	9.65474	14.5544	dMean__T_8_ct_all_ENSG00000229694_chr9:91170426:A:T	Allegbe_Harris_2025	Pseudo-bulk	T	naive	Pseudo-bulk_CD8 tissue effector memory T cells (2)	ge	IBDverse
dMean__T_8_ct_all	chr5:96970610:A:AT	ibd	chr5_97017519_C_G	ENSG00000164308	ERAP2	-0.778453	0.064043	6.45e-19	0.905763	0.964765	chr5:97017519:C:G	5	97017519	250	15.8765	0.918608	16.8397268907563|16.7517370292887|16.7493765690377|16.70910625|16.1236787878788|16.7913079006772|16.8294728506787|14.330912605042|16.8294728506787|16.7647850678733|16.8294728506787|16.8660770975057|16.2423537117904|16.8234945701357|16.7536644144144|16.7933521444695|16.7914830699774|16.7914830699774|15.8973792828685|16.7914830699774|16.6789244394619|16.7918406320542|16.8306054298642|16.313173245614|16.9063795454545|16.2396402439024|16.1381409978308|16.8984185520362|17.0084535147392|16.8684929705215|16.9063795454545|16.8659993197279|16.8703832199547|15.7996082802548|16.6599160714286|16.3297901098901|16.5125331858407|16.4397907488987|16.6220458612975|14.9151931558935|16.8685011286682|16.697155704698|16.6598852678571|16.6983288590604|16.6975024608501|16.6594598214286|15.2943209016393|16.6594383928571|16.7345932735426|16.7012997762864|16.5545662971175|16.5904231111111|14.7058258426966|16.6271514476615|16.6272280623608|14.8444990548204|16.5883066666667|16.6287706013363|16.6639263392857|16.9692581818182|16.6653696428571|16.6639299107143|14.8729375|14.8724488636364|16.6623616071429|16.6640200892857|16.6640200892857|16.6656160714286|16.7025302013423|14.9113409090909|16.6653136160714|16.6653136160714|16.5912455555556|16.5912455555556|16.7017897091723|14.8210762264151|16.6271893095768|16.6923236607143|16.4258074725275|16.6295870824053|16.59339|16.6295870824053|16.6667066964286|16.5926324444444|16.5926324444444|14.7548557874763|16.1624588744589|16.5926324444444|16.6024356347439|16.734356981982|16.734356981982|16.7881006756757|16.8259970654628|16.8259970654628|16.7881006756757|16.6754288590604|16.6754288590604|16.6382069196429|14.6987917137476|16.60115077951|16.6370111607143|16.7128177130045|15.0814480769231|16.6753794183445|16.6382069196429|16.7105470852018|16.7105470852018|16.673163310962|16.2370762527233|14.6969510357815|16.7480988764045|16.7469040449438|16.7105470852018|16.7484719101124|14.8690037950664|16.8395878378378|14.8785635673624|14.819311342155|14.8409412878788|14.7824866920152|14.8972718631179|14.8972718631179|16.8052148314607|16.8052148314607|16.8481961451247|14.9262984761905|17.2690739030023|16.8827551801802|15.0128936781609|16.7664215246637|16.2936318082789|17.2675688221709|15.0128936781609|14.9841883365201|14.9547213740458|16.3270087336245|14.9824206500956|16.9504603174603|16.6175277161863|15.1586843629344|14.9852175572519|14.9852175572519|14.705670411985|14.9856946564885|14.9566742857143|15.0150956022945|16.7786912751678|14.9294239543726|14.6781831775701|14.9282395437262|14.5979730483271|14.8999127134725|15.0138699808795|15.0144952198853|15.0144521988528|14.6507985074627|14.9567657142857|14.3212654545455|15.042632183908|15.0429814176245|14.959020952381|14.9297338403042|16.6668333333333|14.9596114285714|16.2007991360691|16.7412008928571|14.7768531835206|14.7365217228464|14.7057359550562|16.2261376623377|14.8919117647059|14.6753738317757|16.3317376906318|14.9203117870722|15.7303006012024|14.84952|14.9771708015267|14.9771708015267|15.0058749521989|14.8919783681214|14.9543704761905|14.6138305400372|14.8298519848771|16.2583817787419|15.9471531914894|16.2941347826087|16.3290762527233|16.366231441048|16.2821173913044|15.8155232067511|14.6650859813084|16.3304662309368|14.8024671698113|14.8302911153119|16.2977732608696|14.8881480075901|16.3317596949891|14.9206385199241|14.9160692015209|14.8881480075901|14.6102905027933|14.8599507575758|14.8881480075901|16.1921475161987|16.2257056277056|16.095935483871|14.7562434210526|14.4403136531365|16.6295333333333|16.1634807775378|14.710007518797|14.7934661625709|14.7377468926554|16.0595686695279|14.412758747698|15.9895790598291|14.6256299065421|16.5528827433628|14.626385046729|14.4930774907749|16.5889379157428|14.0094288770053|15.5858197916667|14.6989395085066|14.5742048417132|14.9232284069098|14.7020242990654|14.7651477272727|12.7271153169014|14.6325827067669|16.9481340909091|14.6319108411215|14.6323420560748|16.8385393258427|16.2904404347826|14.8849013282732|16.8393348314607|14.9883634615385|16.2199289760349|16.7357895089286|16.7356950892857|14.8207867924528|16.2333051948052|14.8252013207547|14.8737655367232|14.9763295238095|14.8390753295669|16.3068351409978|16.0999586723769|15.4018225806452	0.00367443	14.5113	16.9064	dMean__T_8_ct_all_ENSG00000164308_chr5:97017519:C:G	Allegbe_Harris_2025	Pseudo-bulk	T	naive	Pseudo-bulk_CD8 tissue effector memory T cells (2)	ge	IBDverse
dMean__T_8_ct_all	chr11:65879086:C:A	cd	chr11_65888811_G_A	ENSG00000172543	CTSW	-0.9394	0.131846	7.39e-10	0.948792	1	chr11:65888811:G:A	11	65888811	28	-9.44621	1.14825	-6.77734163090129|-6.74622542735043|-6.77551025641026|-7.87699702675917|-7.81706416584403|-10.1592777419355|-9.95432244467861|-10.0826485592316|-9.9230987394958|-9.88143514644351|-8.92133534136546|-9.90244392033543|-9.90215094339623|-10.0417275239107|-10.0710575692964|-10.0498289054198|-10.060520212766|-10.0814275053305|-10.0706900958466|-10.060520212766|-10.0363301282051|-9.03141896024465|-10.3076780748663|-10.2835843116329|-10.3327316184352|-9.03847031729785|-10.3562834051724|-9.95166228070175	0.0410091	-10.3404	-6.76599	dMean__T_8_ct_all_ENSG00000172543_chr11:65888811:G:A	Allegbe_Harris_2025	Pseudo-bulk	T	naive	Pseudo-bulk_CD8 tissue effector memory T cells (2)	ge	IBDverse
dMean__T_8_ct_all	chr1:25386842:AACACAC:A	uc	chr1_25235176_G_A	ENSG00000187010	RHD	-1.02092	0.0588169	4.57e-27	0.99897	0.950871	chr1:25235176:G:A	1	25235176	8	22.0687	1.79242	20.0181078431373|19.732771484375|23.009278|24.1654373401534|24.2016786632391|22.6279428571429|22.3412487179487|20.4530546599496	0.224053	19.7827	24.1953	dMean__T_8_ct_all_ENSG00000187010_chr1:25235176:G:A	Allegbe_Harris_2025	Pseudo-bulk	T	naive	Pseudo-bulk_CD8 tissue effector memory T cells (2)	ge	IBDverse
dMean__T_8_ct_all	chr1:25386842:AACACAC:A	cd	chr1_25235176_G_A	ENSG00000187010	RHD	-1.02092	0.0588169	4.57e-27	0.998997	0.95365	chr1:25235176:G:A	1	25235176	8	14.9138	1.13567	14.3589803094233|14.2098157524613|16.7427178794179|15.6435198675497|15.9297005076142|14.7407072758037|14.5460550918197|13.138936407767	0.141959	13.3263	16.6004	dMean__T_8_ct_all_ENSG00000187010_chr1:25235176:G:A	Allegbe_Harris_2025	Pseudo-bulk	T	naive	Pseudo-bulk_CD8 tissue effector memory T cells (2)	ge	IBDverse
dMean__T_8_ct_all	chr16:68555530:G:A	uc	chr16_68555530_G_A	ENSG00000184939	ZFP90	0.780134	0.0873385	3.52e-13	0.853656	0.803808	chr16:68555530:G:A	16	68555530	169	13.2863	0.481477	13.8741152219873|13.9072902542373|13.5378587332054|13.5378587332054|13.8705563770795|14.4480558766859|14.2582003802281|13.8962425925926|13.9214499072356|14.2579676806084|13.9818454376164|13.4242585616438|13.6209539130435|13.6293739130435|13.3778805460751|13.8684626548673|13.3716612627986|13.4403606164384|13.4112705479452|13.4343825042882|13.6748366492147|13.4428073756432|13.4658728522337|13.6541177700348|13.5356765112263|13.153080033557|13.3739556313993|13.3656541737649|13.4118136752137|13.3660654173765|13.4117264957265|13.3888395904437|13.4117613675214|13.5038805507745|13.4117264957265|13.4309616438356|13.3850916382253|13.4079721367521|13.4309309931507|13.3623195911414|13.4076854700855|13.3845802047782|13.4088126495726|13.4080027350427|13.6882504363002|13.3395945578231|13.1439162479062|13.1642308724832|13.4537804459691|13.3620352640545|13.3623195911414|13.3395641156463|13.3395641156463|13.142148241206|13.3622890971039|13.3850916382253|13.1863235294118|13.4075914529915|13.3908933447099|13.4079721367521|13.3618330494037|13.4770068728522|13.5234793103448|13.3624139693356|13.3885438566553|13.4310565068493|13.1873075630252|13.4310565068493|13.4080974358974|13.4310565068493|13.3852167235495|13.3396887755102|13.4080974358974|13.1654177852349|13.3396887755102|13.3668189097104|13.4123111111111|13.279610321489|13.4125429059829|13.4812182130584|13.438665239726|13.4579936535163|13.2116919191919|13.5078424657534|13.4577656946827|13.4347215753425|13.4577656946827|13.7671789473684|13.366060306644|13.7679736842105|13.9358390763766|13.2345092748735|13.4347215753425|13.4347215753425|13.3893941979522|13.4352482876712|13.5046213425129|13.3895233788396|13.3665843270869|13.3054796610169|12.8085448613377|13.33080475382|12.7862894136808|12.7862117263844|12.7862117263844|12.7472941176471|13.0255820895522|13.0050041390728|13.0457257525084|13.1296622073579|13.1516549413735|13.4705728987993|13.3782759795571|13.10883639399|13.10883639399|13.4011058020478|13.10883639399|13.2274859649123|13.0695480865225|12.9848446280992|12.9840256198347|13.1092863105175|13.0875183333333|13.0224063018242|13.0657420965058|13.0440382059801|13.1358846153846|13.1751216442953|13.0872875|13.0163122516556|13.0875183333333|13.1753540268456|13.1974|13.1790830536913|13.1753540268456|13.376801362862|13.1790830536913|13.1974974789916|13.1984907563025|13.2639121621622|13.2446767284992|13.0457211864407|13.4190382165605|13.1841753794266|13.2968991496599|13.0749682804674|13.4736925989673|13.3384582623509|13.5177319587629|13.517008605852|13.3136823728814|13.5319111876076|13.4706097770154|13.5170612736661|13.5040056798623|13.4245564102564|13.610465916955|13.4973133790738|13.359819524618|13.7044379790941|13.4536162068965|11.7581780821918|11.9519222996516|11.9310410434783|11.6081911564626|11.47402680067|11.5785539629005|11.0065168539326|10.7206865942029	0.00284898	11.6382	13.933	dMean__T_8_ct_all_ENSG00000184939_chr16:68555530:G:A	Allegbe_Harris_2025	Pseudo-bulk	T	naive	Pseudo-bulk_CD8 tissue effector memory T cells (2)	ge	IBDverse
dMean__T_8_ct_all	chr1:25386842:AACACAC:A	cd	chr1_25235176_G_A	ENSG00000117616	RSRP1	-0.542491	0.0770794	1.06e-09	0.997685	0.95365	chr1:25235176:G:A	1	25235176	8	7.42327	0.577315	7.6299746835443|7.53474219409283|7.52590020790021|7.91009039735099|8.04947614213198|7.33625313028765|7.24020150250417|6.15948705501618	0.0721644	6.34861	8.02508	dMean__T_8_ct_all_ENSG00000117616_chr1:25235176:G:A	Allegbe_Harris_2025	Pseudo-bulk	T	naive	Pseudo-bulk_CD8 tissue effector memory T cells (2)	ge	IBDverse
dMean__T_8_ct_all	chr1:25386842:AACACAC:A	cd	chr1_25235176_G_A	ENSG00000187010	RHD	-1.02092	0.0588169	4.57e-27	0.998997	0.950871	chr1:25235176:G:A	1	25235176	8	14.9138	1.13567	14.3589803094233|14.2098157524613|16.7427178794179|15.6435198675497|15.9297005076142|14.7407072758037|14.5460550918197|13.138936407767	0.141959	13.3263	16.6004	dMean__T_8_ct_all_ENSG00000187010_chr1:25235176:G:A	Allegbe_Harris_2025	Pseudo-bulk	T	naive	Pseudo-bulk_CD8 tissue effector memory T cells (2)	ge	IBDverse
dMean__T_9_blood_all	chr5:177372991:T:C	ibd	chr5_177371039_T_G	ENSG00000169220	RGS14	-0.522312	0.0980787	1.04e-06	0.938104	1	chr5:177371039:T:G	5	177371039	19	-8.16035	0.512238	-8.72015018587361|-8.43041799628942|-7.63662722689076|-7.9933550877193|-8.28757642725598|-7.79369777015437|-7.72382585034014|-7.81270996563574|-7.7054020338983|-7.67806537162162|-8.03738464223386|-8.38136963087248|-8.69679581881533|-7.59175145348837|-8.06343117338004|-8.1163738317757|-9.64698194945848|-8.64137556325823|-8.08926876971609	0.0269599	-9.22991	-7.61195	dMean__T_9_blood_all_ENSG00000169220_chr5:177371039:T:G	Allegbe_Harris_2025	Blood	T	naive	Blood_CD8 triple negative T cells	ge	IBDverse
dMean__T_9_blood_all	chr1:25386842:AACACAC:A	ibd	chr1_25257119_C_G	ENSG00000187010	RHD	-1.05165	0.055905	6.44e-30	0.999038	0.95365	chr1:25257119:C:G	1	25257119	8	20.0154	1.54332	19.2869563636364|19.0517010869565|22.6083569553806|21.1343303964758|21.2745211581292|19.5664207589286|19.4507678492239|17.7499323974082	0.192915	17.9777	22.3749	dMean__T_9_blood_all_ENSG00000187010_chr1:25257119:C:G	Allegbe_Harris_2025	Blood	T	naive	Blood_CD8 triple negative T cells	ge	IBDverse
dMean__T_9_blood_all	chr5:177372991:T:C	cd	chr5_177371039_T_G	ENSG00000169220	RGS14	-0.522312	0.0980787	1.04e-06	0.938835	1	chr5:177371039:T:G	5	177371039	19	-7.6068	0.543012	-7.84521872909699|-7.94404772727273|-6.95833568147014|-7.55590779436153|-7.79922703639515|-7.2352321656051|-7.12968540031397|-7.2060177496038|-7.04835224806201|-6.92898582317073|-7.58718517298188|-7.72070525502318|-8.11700943089431|-7.24427877947295|-7.43815702746365|-7.50823054755043|-9.19867125645439|-8.17389131147541|-7.89014830769231	0.0285796	-8.73752	-6.94219	dMean__T_9_blood_all_ENSG00000169220_chr5:177371039:T:G	Allegbe_Harris_2025	Blood	T	naive	Blood_CD8 triple negative T cells	ge	IBDverse
dMean__T_9_blood_all	chr5:177372991:T:C	uc	chr5_177371039_T_G	ENSG00000169220	RGS14	-0.522312	0.0980787	1.04e-06	0.922588	1	chr5:177371039:T:G	5	177371039	19	-8.17761	0.641579	-8.97025009560229|-8.24681542649728|-7.57298866666667|-7.77510648464164|-8.09380215827338|-7.64937003367003|-7.59466488294314|-7.68073851351351|-7.62783087248322|-7.69105702199662|-7.81905161290323|-8.24306320132013|-8.94616630824373|-7.625|-8.25128888888889|-8.52817021276596|-9.97094776119403|-8.85625879218472|-8.23209695024077	0.0337673	-9.52063	-7.58274	dMean__T_9_blood_all_ENSG00000169220_chr5:177371039:T:G	Allegbe_Harris_2025	Blood	T	naive	Blood_CD8 triple negative T cells	ge	IBDverse
dMean__T_9_blood_all	chr11:1852991:C:T	cd	chr11_2300420_A_G	ENSG00000064201	TSPAN32	0.683134	0.0929785	2.2e-10	0.884366	1	chr11:2300420:A:G	11	2300420	12	-1.91859	0.271504	-1.95246187845304|-1.96888922101449|-2.23192487725041|-1.95103267148014|-1.99152609489051|-1.86111340782123|-1.86960992509363|-1.85504970260223|-1.80948951175407|-2.10950385304659|-1.18279139240506|-2.23973992869875	0.0226253	-2.23759	-1.35513	dMean__T_9_blood_all_ENSG00000064201_chr11:2300420:A:G	Allegbe_Harris_2025	Blood	T	naive	Blood_CD8 triple negative T cells	ge	IBDverse
dMean__T_9_blood_all	chr5:177372991:T:C	cd	chr5_177371039_T_G	ENSG00000169220	RGS14	-0.522312	0.0980787	1.04e-06	0.938835	0.988686	chr5:177371039:T:G	5	177371039	19	-7.6068	0.543012	-7.84521872909699|-7.94404772727273|-6.95833568147014|-7.55590779436153|-7.79922703639515|-7.2352321656051|-7.12968540031397|-7.2060177496038|-7.04835224806201|-6.92898582317073|-7.58718517298188|-7.72070525502318|-8.11700943089431|-7.24427877947295|-7.43815702746365|-7.50823054755043|-9.19867125645439|-8.17389131147541|-7.89014830769231	0.0285796	-8.73752	-6.94219	dMean__T_9_blood_all_ENSG00000169220_chr5:177371039:T:G	Allegbe_Harris_2025	Blood	T	naive	Blood_CD8 triple negative T cells	ge	IBDverse
dMean__T_9_blood_all	chr17:32520193:A:T	ibd	chr17_32519606_C_G	ENSG00000176749	CDK5R1	0.71474	0.110293	9e-09	0.90211	0.925519	chr17:32519606:C:G	17	32519606	15	-18.0087	1.34508	-18.7247455128205|-16.2853078717201|-15.6151745152355|-16.8617771428571|-18.7083112391931|-19.811671978022|-19.0199057377049|-19.1077493036212|-17.5380488188976|-17.2574934554974|-17.2826476683938|-16.8598421052632|-20.1335087323944|-17.6642430379747|-19.2598452961672	0.0896722	-20.0209	-15.8497	dMean__T_9_blood_all_ENSG00000176749_chr17:32519606:C:G	Allegbe_Harris_2025	Blood	T	naive	Blood_CD8 triple negative T cells	ge	IBDverse
dMean__T_9_blood_all	chr11:65879086:C:A	ibd	chr11_65896076_A_G	ENSG00000172543	CTSW	-1.37145	0.13262	5.12e-16	0.980722	0.961195	chr11:65896076:A:G	11	65896076	28	-25.2101	3.0729	-17.4291611111111|-17.3502842553191|-17.2972139830508|-23.0355506958251|-22.564689453125|-26.3561102204409|-25.8075843137255|-26.0659584158416|-25.6566627680312|-25.6067470817121|-25.4084664107486|-25.5565417475728|-25.6566627680312|-26.0685148514851|-26.2188605577689|-26.3243113772455|-26.37696|-26.377284|-26.37655|-26.2196421471173|-26.0651177644711|-25.4492976653696|-27.4439476861167|-27.6447058823529|-27.7594969450102|-25.8915170340681|-28.3813891213389|-29.4935290322581	0.109746	-28.7428	-17.333	dMean__T_9_blood_all_ENSG00000172543_chr11:65896076:A:G	Allegbe_Harris_2025	Blood	T	naive	Blood_CD8 triple negative T cells	ge	IBDverse
dMean__T_9_blood_all	chr11:65879086:C:A	cd	chr11_65896076_A_G	ENSG00000172543	CTSW	-1.37145	0.13262	5.12e-16	0.978776	1	chr11:65896076:A:G	11	65896076	28	-13.2758	1.78446	-8.7519821888412|-8.71221538461538|-8.72252670940171|-11.4835302279485|-11.4048578479763|-14.141611827957|-13.8691970495258|-14.0483553895411|-13.8254915966387|-13.7676443514644|-13.2909748995984|-13.7962463312369|-13.7965073375262|-13.9900106269926|-14.031842217484|-14.0153878852285|-14.0302978723404|-14.0603859275053|-14.0450212992545|-14.0302978723404|-13.9515213675214|-13.3342905198777|-14.5878524064171|-14.5451867662753|-14.6086956055734|-13.2240194472876|-14.6188620689655|-15.0378190789474	0.0637308	-14.755	-8.71918	dMean__T_9_blood_all_ENSG00000172543_chr11:65896076:A:G	Allegbe_Harris_2025	Blood	T	naive	Blood_CD8 triple negative T cells	ge	IBDverse
dMean__T_9_blood_all	chr11:65879086:C:A	cd	chr11_65896076_A_G	ENSG00000172543	CTSW	-1.37145	0.13262	5.12e-16	0.978776	0.961195	chr11:65896076:A:G	11	65896076	28	-13.2758	1.78446	-8.7519821888412|-8.71221538461538|-8.72252670940171|-11.4835302279485|-11.4048578479763|-14.141611827957|-13.8691970495258|-14.0483553895411|-13.8254915966387|-13.7676443514644|-13.2909748995984|-13.7962463312369|-13.7965073375262|-13.9900106269926|-14.031842217484|-14.0153878852285|-14.0302978723404|-14.0603859275053|-14.0450212992545|-14.0302978723404|-13.9515213675214|-13.3342905198777|-14.5878524064171|-14.5451867662753|-14.6086956055734|-13.2240194472876|-14.6188620689655|-15.0378190789474	0.0637308	-14.755	-8.71918	dMean__T_9_blood_all_ENSG00000172543_chr11:65896076:A:G	Allegbe_Harris_2025	Blood	T	naive	Blood_CD8 triple negative T cells	ge	IBDverse
dMean__T_9_blood_all	chr11:65879086:C:A	ibd	chr11_65896076_A_G	ENSG00000172543	CTSW	-1.37145	0.13262	5.12e-16	0.980722	0.999574	chr11:65896076:A:G	11	65896076	28	-25.2101	3.0729	-17.4291611111111|-17.3502842553191|-17.2972139830508|-23.0355506958251|-22.564689453125|-26.3561102204409|-25.8075843137255|-26.0659584158416|-25.6566627680312|-25.6067470817121|-25.4084664107486|-25.5565417475728|-25.6566627680312|-26.0685148514851|-26.2188605577689|-26.3243113772455|-26.37696|-26.377284|-26.37655|-26.2196421471173|-26.0651177644711|-25.4492976653696|-27.4439476861167|-27.6447058823529|-27.7594969450102|-25.8915170340681|-28.3813891213389|-29.4935290322581	0.109746	-28.7428	-17.333	dMean__T_9_blood_all_ENSG00000172543_chr11:65896076:A:G	Allegbe_Harris_2025	Blood	T	naive	Blood_CD8 triple negative T cells	ge	IBDverse
dMean__T_9_blood_all	chr17:32520193:A:T	ibd	chr17_32519606_C_G	ENSG00000176749	CDK5R1	0.71474	0.110293	9e-09	0.90211	0.799152	chr17:32519606:C:G	17	32519606	15	-18.0087	1.34508	-18.7247455128205|-16.2853078717201|-15.6151745152355|-16.8617771428571|-18.7083112391931|-19.811671978022|-19.0199057377049|-19.1077493036212|-17.5380488188976|-17.2574934554974|-17.2826476683938|-16.8598421052632|-20.1335087323944|-17.6642430379747|-19.2598452961672	0.0896722	-20.0209	-15.8497	dMean__T_9_blood_all_ENSG00000176749_chr17:32519606:C:G	Allegbe_Harris_2025	Blood	T	naive	Blood_CD8 triple negative T cells	ge	IBDverse
dMean__T_9_blood_all	chr5:96970610:A:AT	ibd	chr5_96884383_C_T	ENSG00000164308	ERAP2	-0.790558	0.072563	4.88e-17	0.897416	0.89204	chr5:96884383:C:T	5	96884383	250	14.6566	0.618505	15.5728424369748|15.4985830543933|15.4966610878661|15.4711902083333|15.9708606060606|16.212579006772|16.2502678733032|15.7633445378151|16.2502669683258|16.1767285067873|16.2502678733032|16.2850861678005|15.682643231441|16.3514502262443|16.1770684684685|16.2153069977427|16.2135846501129|16.2135855530474|15.7465569721116|16.2135846501129|16.104019058296|16.2136365688488|16.2514760180995|15.7513684210526|16.3241454545455|16.0872581300813|15.5819277657267|16.302979638009|16.3975986394558|16.2875918367347|16.3241454545455|16.284485260771|16.2851541950113|15.2520263269639|14.6331741071429|14.3403221978022|14.5042444690265|14.4403491189427|14.5969722595078|14.4227300380228|14.9759239277652|14.6658590604027|14.6331227678571|14.6659217002237|14.6660841163311|14.6316272321429|13.4336864754098|14.6316004464286|14.6987421524664|14.6680590604027|14.5391485587583|14.5707355555556|14.2228602996255|14.6030118040089|14.6030118040089|14.3566918714556|14.5688162222222|14.6034966592428|14.6353169642857|14.9036909090909|14.6346910714286|14.6354933035714|14.3844829545455|14.3844867424242|14.6338555803571|14.6353169642857|14.6353178571429|14.6365803571429|14.669329753915|14.4089138257576|14.6363089285714|14.6363102678571|14.57126|14.57126|14.6688031319911|14.3369490566038|14.6029946547884|14.6639359375|14.4104571428571|14.5994944320713|14.5681577777778|14.5994944320713|14.6320825892857|14.5670511111111|14.5670511111111|14.2494136622391|14.1896103896104|14.5670511111111|14.6023665924276|14.6956004504505|14.6956004504505|14.7679189189189|14.8012550790068|14.8012550790068|14.7679189189189|14.6688053691275|14.6688053691275|14.6360625|14.2196252354049|14.6034654788419|14.6335111607143|14.7016950672646|14.5567505769231|14.6689496644295|14.6360625|14.700802690583|14.700802690583|14.6679136465324|14.2844387799564|14.220204519774|14.7338382022472|14.7320995505618|14.7008013452915|14.7349941573034|14.3785920303605|14.7989054054054|14.3819259962049|14.3237939508507|14.3501242424242|14.2760161596958|14.405927756654|14.405927756654|14.7672314606742|14.7672314606742|14.7955691609977|14.4342152380952|15.1764769053118|14.8501216216216|14.5181264367816|14.7338968609865|14.3176718954248|15.1769145496536|14.5181264367816|14.4903678776291|14.4624236641221|14.3482982532751|14.3865384321224|14.8911541950113|14.5625920177384|14.6128803088803|14.4455572519084|14.4455564885496|14.1765082397004|14.4456259541985|14.4180419047619|14.4723871892925|14.6916644295302|14.3922737642586|14.1500100934579|14.390630418251|14.0719895910781|14.3633244781784|14.4731778202677|14.4731007648184|14.4728248565966|14.1236108208955|14.4180331428571|13.8628054545455|14.5009042145594|14.5008166666667|14.4197142857143|14.390072243346|14.59372|14.4209466666667|14.1867451403888|14.6590178571429|14.2045380149813|14.2128357677903|14.1767771535581|14.2052770562771|14.3526197343454|14.1518672897196|14.2981612200436|14.3803015209125|15.1532637274549|14.3032085714286|14.434791221374|14.434791221374|14.4628508604206|14.3530759013283|14.4072100952381|14.0858547486034|14.2958638941399|14.2398655097614|13.9670157446809|14.2708304347826|14.3014684095861|14.3330633187773|14.2559217391304|13.8496666666667|14.1359906542056|14.3021708061002|14.2698277358491|14.2956275992439|14.2726508695652|14.3507694497154|14.3041307189542|14.4150791271347|14.3779733840304|14.3507694497154|14.0829776536313|14.3235899621212|14.3507694497154|14.1803304535637|14.2099731601732|14.1076967741935|14.2770507518797|13.9219833948339|14.5696933333333|14.1594246220302|14.1821992481203|14.2626275992439|14.2089077212806|14.0685836909871|13.8951878453039|14.0094514957265|14.1037308411215|14.5044734513274|14.1034437383178|13.9510959409594|14.5364988913525|13.4824759358289|13.6573327083333|14.2671221172023|14.0578454376164|14.4850518234165|14.139683364486|14.2219403409091|13.3204031690141|14.1873037593985|15.0643431818182|14.1130373831776|14.1132736448598|14.7790674157303|14.296247826087|14.366135483871|14.7791471910112|14.5534865384615|14.5618549019608|14.6991272321429|14.6991272321429|14.3141218867925|14.268474025974|14.3209433962264|14.323209039548|14.4726552380952|14.3540338983051|14.3756160520607|14.1920139186296|14.8074516129032	0.00247402	13.9012	16.2851	dMean__T_9_blood_all_ENSG00000164308_chr5:96884383:C:T	Allegbe_Harris_2025	Blood	T	naive	Blood_CD8 triple negative T cells	ge	IBDverse
dMean__T_9_blood_all	chr5:177372991:T:C	uc	chr5_177371039_T_G	ENSG00000169220	RGS14	-0.522312	0.0980787	1.04e-06	0.922588	0.988686	chr5:177371039:T:G	5	177371039	19	-8.17761	0.641579	-8.97025009560229|-8.24681542649728|-7.57298866666667|-7.77510648464164|-8.09380215827338|-7.64937003367003|-7.59466488294314|-7.68073851351351|-7.62783087248322|-7.69105702199662|-7.81905161290323|-8.24306320132013|-8.94616630824373|-7.625|-8.25128888888889|-8.52817021276596|-9.97094776119403|-8.85625879218472|-8.23209695024077	0.0337673	-9.52063	-7.58274	dMean__T_9_blood_all_ENSG00000169220_chr5:177371039:T:G	Allegbe_Harris_2025	Blood	T	naive	Blood_CD8 triple negative T cells	ge	IBDverse
dMean__T_9_blood_all	chr1:25386842:AACACAC:A	cd	chr1_25257119_C_G	ENSG00000187010	RHD	-1.05165	0.055905	6.44e-30	0.998997	0.95365	chr1:25257119:C:G	1	25257119	8	15.3053	1.36009	14.9195864978903|14.791194092827|17.9080748440748|15.885738410596|16.1628764805415|14.8320752961083|14.6449020033389|13.2980885113269	0.170011	13.5338	17.6027	dMean__T_9_blood_all_ENSG00000187010_chr1:25257119:C:G	Allegbe_Harris_2025	Blood	T	naive	Blood_CD8 triple negative T cells	ge	IBDverse
dMean__T_9_blood_all	chr5:96970610:A:AT	cd	chr5_96884383_C_T	ENSG00000164308	ERAP2	-0.790558	0.072563	4.88e-17	0.896403	0.89204	chr5:96884383:C:T	5	96884383	250	8.43214	0.507654	9.68976862745098|9.63370962288687|9.64505729166667|9.81000171730515|8.88266966292135|9.53807768924303|9.55135425531915|9.40269674185464|9.55135372340425|9.52079094540612|9.564072436751|9.57563066666667|9.41369672346003|9.61082579787234|9.52601909814324|9.53968260292165|9.53866932270916|9.53866985391766|9.11738362168397|9.52601856763926|9.48796895640687|9.53869986719787|9.55206436170213|9.40134031413613|9.55136170212766|8.90318447694038|9.24487606177606|9.55691909814324|9.57793509933775|9.52629708222812|9.52602652519894|9.51186490066225|9.51225562913907|9.36597705345502|8.44801804123711|8.51807650130548|8.58104515706806|8.54748174706649|8.60797704485488|7.9106944734098|9.00181044776119|8.62584078947368|8.61450591327201|8.62587763157895|8.64873298153034|8.62495921052632|7.75815266272189|8.62494342105263|8.6600250990753|8.62713473684211|8.58266492146597|8.58223952879581|7.84608202479339|8.58213651832461|8.59338440366973|7.89468814968815|8.59235557011795|8.57120261437908|8.60449081364829|8.17658852867831|8.59284613368283|8.60459448818898|7.9032330905307|7.90323517169615|8.62627276315789|8.59321363040629|8.63850118577075|8.60523359580053|8.62788210526316|7.91665608740895|8.59379606815203|8.59379685452162|8.57132941176471|8.57132941176471|8.61623521681997|7.88234751037344|8.60465170603674|8.61001743119266|8.7657192513369|8.54650977835724|8.53602994791667|8.55766710182768|8.55766710182768|8.53538151041667|8.53538151041667|7.79796573208723|8.55822454308094|8.54650977835724|8.54819113428944|8.54037513089005|8.54037513089005|8.59365137614679|8.57118431372549|8.58240314136126|8.57118431372549|8.54883441981747|8.537703125|8.52660078023407|7.77612873326467|8.54883441981747|8.54734419817471|8.54883441981747|7.92618879581152|8.537787109375|8.55999477806789|8.53718489583333|8.54831551499348|8.53718411458333|8.53718411458333|7.77644552008239|8.57066405228758|8.56965267973856|8.55947441253264|8.56014673629243|7.83610961737332|8.58916862745098|7.8379265770424|8.26312649945474|8.26266695747001|7.76544415718718|7.82801446280992|7.83610961737332|8.59008888888889|8.59008888888889|8.61934742404227|7.82847417355372|8.556529296875|8.65282677165354|7.86963862928349|8.57874412532637|8.57938825065274|8.55677604166667|7.88601664932362|7.86963904465213|7.86131742738589|8.59022300653595|7.81324984423676|8.66358707124011|8.64174868421053|8.20983947939262|8.1479784714747|8.13921677419355|7.72475040816327|8.14801722282024|8.13047475832438|8.13877258064516|8.271|8.12267811158798|7.70901771894094|8.12175064377682|7.69383170731707|8.11304608788853|8.13921720430108|8.14793509149623|8.14777976318622|7.70901771894094|8.13046981740064|7.76430040733198|8.13921720430108|8.16550841423948|8.11398713826367|8.17405831533477|8.26059622641509|8.12338733905579|8.21057875|8.25030150753769|7.77174518442623|7.7366506625892|7.72489693877551|8.25514213836478|8.09831970021413|8.09759251336898|8.25516477987421|8.10722250803859|8.48650796857464|8.07439193548387|8.11569806866953|8.11569806866953|8.13340967741935|8.11595600858369|8.14185715823466|7.73425766871166|8.11428326180257|8.28860858585858|8.28850681818182|8.30959746835443|8.31986565272497|8.32007984790875|8.3009164556962|8.28881565656566|7.7487243852459|8.3202742712294|8.13226741935484|8.14912392241379|8.33175050761421|8.14085629709365|8.3214144486692|8.16854483870968|8.14958405172414|8.13210268817204|7.72477936670071|8.13210268817204|8.14085629709365|8.31075063291139|8.31013620253165|8.25167169811321|8.14082636655949|7.70757405515832|8.27823484848485|8.26710416141236|8.06082264957265|8.12156081808396|8.11282795698925|8.22579673776663|7.68338798370672|8.20578635794744|8.04423880597015|8.23620854271357|8.05265997865528|7.73158895705521|8.25687783375315|7.66329179331307|8.194399625|8.09796952789699|7.81476501035197|8.24777267759563|7.86354532224532|8.16215706521739|8.06608635394456|7.82950788381743|8.56370930232558|7.84057632398754|7.83257406639004|8.45332262210797|8.43112051282051|8.23825179542982|8.46424774774775|8.2798829321663|8.58009165596919|8.35686421319797|8.35686421319797|8.14874822771214|8.36552664974619|8.15263157894737|7.922525|8.26783895538629|8.19569032258065|8.41010025380711|8.01411185006046|8.24298092031425	0.00203062	7.72476	9.57303	dMean__T_9_blood_all_ENSG00000164308_chr5:96884383:C:T	Allegbe_Harris_2025	Blood	T	naive	Blood_CD8 triple negative T cells	ge	IBDverse
dMean__T_9_blood_all	chr1:25386842:AACACAC:A	uc	chr1_25257119_C_G	ENSG00000187010	RHD	-1.05165	0.055905	6.44e-30	0.998996	0.95365	chr1:25257119:C:G	1	25257119	8	22.626	1.80304	20.7996588235294|20.540115234375|24.6108114285714|24.5396061381074|24.5559383033419|22.7681987012987|22.4930674358974|20.7008027707809	0.22538	20.5682	24.6012	dMean__T_9_blood_all_ENSG00000187010_chr1:25257119:C:G	Allegbe_Harris_2025	Blood	T	naive	Blood_CD8 triple negative T cells	ge	IBDverse
dMean__T_9_blood_all	chr5:177372991:T:C	ibd	chr5_177371039_T_G	ENSG00000169220	RGS14	-0.522312	0.0980787	1.04e-06	0.938104	0.988686	chr5:177371039:T:G	5	177371039	19	-8.16035	0.512238	-8.72015018587361|-8.43041799628942|-7.63662722689076|-7.9933550877193|-8.28757642725598|-7.79369777015437|-7.72382585034014|-7.81270996563574|-7.7054020338983|-7.67806537162162|-8.03738464223386|-8.38136963087248|-8.69679581881533|-7.59175145348837|-8.06343117338004|-8.1163738317757|-9.64698194945848|-8.64137556325823|-8.08926876971609	0.0269599	-9.22991	-7.61195	dMean__T_9_blood_all_ENSG00000169220_chr5:177371039:T:G	Allegbe_Harris_2025	Blood	T	naive	Blood_CD8 triple negative T cells	ge	IBDverse
dMean__T_9_blood_all	chr5:96970610:A:AT	cd	chr5_96884383_C_T	ENSG00000164308	ERAP2	-0.790558	0.072563	4.88e-17	0.896403	0.973207	chr5:96884383:C:T	5	96884383	250	8.43214	0.507654	9.68976862745098|9.63370962288687|9.64505729166667|9.81000171730515|8.88266966292135|9.53807768924303|9.55135425531915|9.40269674185464|9.55135372340425|9.52079094540612|9.564072436751|9.57563066666667|9.41369672346003|9.61082579787234|9.52601909814324|9.53968260292165|9.53866932270916|9.53866985391766|9.11738362168397|9.52601856763926|9.48796895640687|9.53869986719787|9.55206436170213|9.40134031413613|9.55136170212766|8.90318447694038|9.24487606177606|9.55691909814324|9.57793509933775|9.52629708222812|9.52602652519894|9.51186490066225|9.51225562913907|9.36597705345502|8.44801804123711|8.51807650130548|8.58104515706806|8.54748174706649|8.60797704485488|7.9106944734098|9.00181044776119|8.62584078947368|8.61450591327201|8.62587763157895|8.64873298153034|8.62495921052632|7.75815266272189|8.62494342105263|8.6600250990753|8.62713473684211|8.58266492146597|8.58223952879581|7.84608202479339|8.58213651832461|8.59338440366973|7.89468814968815|8.59235557011795|8.57120261437908|8.60449081364829|8.17658852867831|8.59284613368283|8.60459448818898|7.9032330905307|7.90323517169615|8.62627276315789|8.59321363040629|8.63850118577075|8.60523359580053|8.62788210526316|7.91665608740895|8.59379606815203|8.59379685452162|8.57132941176471|8.57132941176471|8.61623521681997|7.88234751037344|8.60465170603674|8.61001743119266|8.7657192513369|8.54650977835724|8.53602994791667|8.55766710182768|8.55766710182768|8.53538151041667|8.53538151041667|7.79796573208723|8.55822454308094|8.54650977835724|8.54819113428944|8.54037513089005|8.54037513089005|8.59365137614679|8.57118431372549|8.58240314136126|8.57118431372549|8.54883441981747|8.537703125|8.52660078023407|7.77612873326467|8.54883441981747|8.54734419817471|8.54883441981747|7.92618879581152|8.537787109375|8.55999477806789|8.53718489583333|8.54831551499348|8.53718411458333|8.53718411458333|7.77644552008239|8.57066405228758|8.56965267973856|8.55947441253264|8.56014673629243|7.83610961737332|8.58916862745098|7.8379265770424|8.26312649945474|8.26266695747001|7.76544415718718|7.82801446280992|7.83610961737332|8.59008888888889|8.59008888888889|8.61934742404227|7.82847417355372|8.556529296875|8.65282677165354|7.86963862928349|8.57874412532637|8.57938825065274|8.55677604166667|7.88601664932362|7.86963904465213|7.86131742738589|8.59022300653595|7.81324984423676|8.66358707124011|8.64174868421053|8.20983947939262|8.1479784714747|8.13921677419355|7.72475040816327|8.14801722282024|8.13047475832438|8.13877258064516|8.271|8.12267811158798|7.70901771894094|8.12175064377682|7.69383170731707|8.11304608788853|8.13921720430108|8.14793509149623|8.14777976318622|7.70901771894094|8.13046981740064|7.76430040733198|8.13921720430108|8.16550841423948|8.11398713826367|8.17405831533477|8.26059622641509|8.12338733905579|8.21057875|8.25030150753769|7.77174518442623|7.7366506625892|7.72489693877551|8.25514213836478|8.09831970021413|8.09759251336898|8.25516477987421|8.10722250803859|8.48650796857464|8.07439193548387|8.11569806866953|8.11569806866953|8.13340967741935|8.11595600858369|8.14185715823466|7.73425766871166|8.11428326180257|8.28860858585858|8.28850681818182|8.30959746835443|8.31986565272497|8.32007984790875|8.3009164556962|8.28881565656566|7.7487243852459|8.3202742712294|8.13226741935484|8.14912392241379|8.33175050761421|8.14085629709365|8.3214144486692|8.16854483870968|8.14958405172414|8.13210268817204|7.72477936670071|8.13210268817204|8.14085629709365|8.31075063291139|8.31013620253165|8.25167169811321|8.14082636655949|7.70757405515832|8.27823484848485|8.26710416141236|8.06082264957265|8.12156081808396|8.11282795698925|8.22579673776663|7.68338798370672|8.20578635794744|8.04423880597015|8.23620854271357|8.05265997865528|7.73158895705521|8.25687783375315|7.66329179331307|8.194399625|8.09796952789699|7.81476501035197|8.24777267759563|7.86354532224532|8.16215706521739|8.06608635394456|7.82950788381743|8.56370930232558|7.84057632398754|7.83257406639004|8.45332262210797|8.43112051282051|8.23825179542982|8.46424774774775|8.2798829321663|8.58009165596919|8.35686421319797|8.35686421319797|8.14874822771214|8.36552664974619|8.15263157894737|7.922525|8.26783895538629|8.19569032258065|8.41010025380711|8.01411185006046|8.24298092031425	0.00203062	7.72476	9.57303	dMean__T_9_blood_all_ENSG00000164308_chr5:96884383:C:T	Allegbe_Harris_2025	Blood	T	naive	Blood_CD8 triple negative T cells	ge	IBDverse
dMean__T_9_blood_all	chr5:96970610:A:AT	ibd	chr5_96884383_C_T	ENSG00000164308	ERAP2	-0.790558	0.072563	4.88e-17	0.897416	0.972653	chr5:96884383:C:T	5	96884383	250	14.6566	0.618505	15.5728424369748|15.4985830543933|15.4966610878661|15.4711902083333|15.9708606060606|16.212579006772|16.2502678733032|15.7633445378151|16.2502669683258|16.1767285067873|16.2502678733032|16.2850861678005|15.682643231441|16.3514502262443|16.1770684684685|16.2153069977427|16.2135846501129|16.2135855530474|15.7465569721116|16.2135846501129|16.104019058296|16.2136365688488|16.2514760180995|15.7513684210526|16.3241454545455|16.0872581300813|15.5819277657267|16.302979638009|16.3975986394558|16.2875918367347|16.3241454545455|16.284485260771|16.2851541950113|15.2520263269639|14.6331741071429|14.3403221978022|14.5042444690265|14.4403491189427|14.5969722595078|14.4227300380228|14.9759239277652|14.6658590604027|14.6331227678571|14.6659217002237|14.6660841163311|14.6316272321429|13.4336864754098|14.6316004464286|14.6987421524664|14.6680590604027|14.5391485587583|14.5707355555556|14.2228602996255|14.6030118040089|14.6030118040089|14.3566918714556|14.5688162222222|14.6034966592428|14.6353169642857|14.9036909090909|14.6346910714286|14.6354933035714|14.3844829545455|14.3844867424242|14.6338555803571|14.6353169642857|14.6353178571429|14.6365803571429|14.669329753915|14.4089138257576|14.6363089285714|14.6363102678571|14.57126|14.57126|14.6688031319911|14.3369490566038|14.6029946547884|14.6639359375|14.4104571428571|14.5994944320713|14.5681577777778|14.5994944320713|14.6320825892857|14.5670511111111|14.5670511111111|14.2494136622391|14.1896103896104|14.5670511111111|14.6023665924276|14.6956004504505|14.6956004504505|14.7679189189189|14.8012550790068|14.8012550790068|14.7679189189189|14.6688053691275|14.6688053691275|14.6360625|14.2196252354049|14.6034654788419|14.6335111607143|14.7016950672646|14.5567505769231|14.6689496644295|14.6360625|14.700802690583|14.700802690583|14.6679136465324|14.2844387799564|14.220204519774|14.7338382022472|14.7320995505618|14.7008013452915|14.7349941573034|14.3785920303605|14.7989054054054|14.3819259962049|14.3237939508507|14.3501242424242|14.2760161596958|14.405927756654|14.405927756654|14.7672314606742|14.7672314606742|14.7955691609977|14.4342152380952|15.1764769053118|14.8501216216216|14.5181264367816|14.7338968609865|14.3176718954248|15.1769145496536|14.5181264367816|14.4903678776291|14.4624236641221|14.3482982532751|14.3865384321224|14.8911541950113|14.5625920177384|14.6128803088803|14.4455572519084|14.4455564885496|14.1765082397004|14.4456259541985|14.4180419047619|14.4723871892925|14.6916644295302|14.3922737642586|14.1500100934579|14.390630418251|14.0719895910781|14.3633244781784|14.4731778202677|14.4731007648184|14.4728248565966|14.1236108208955|14.4180331428571|13.8628054545455|14.5009042145594|14.5008166666667|14.4197142857143|14.390072243346|14.59372|14.4209466666667|14.1867451403888|14.6590178571429|14.2045380149813|14.2128357677903|14.1767771535581|14.2052770562771|14.3526197343454|14.1518672897196|14.2981612200436|14.3803015209125|15.1532637274549|14.3032085714286|14.434791221374|14.434791221374|14.4628508604206|14.3530759013283|14.4072100952381|14.0858547486034|14.2958638941399|14.2398655097614|13.9670157446809|14.2708304347826|14.3014684095861|14.3330633187773|14.2559217391304|13.8496666666667|14.1359906542056|14.3021708061002|14.2698277358491|14.2956275992439|14.2726508695652|14.3507694497154|14.3041307189542|14.4150791271347|14.3779733840304|14.3507694497154|14.0829776536313|14.3235899621212|14.3507694497154|14.1803304535637|14.2099731601732|14.1076967741935|14.2770507518797|13.9219833948339|14.5696933333333|14.1594246220302|14.1821992481203|14.2626275992439|14.2089077212806|14.0685836909871|13.8951878453039|14.0094514957265|14.1037308411215|14.5044734513274|14.1034437383178|13.9510959409594|14.5364988913525|13.4824759358289|13.6573327083333|14.2671221172023|14.0578454376164|14.4850518234165|14.139683364486|14.2219403409091|13.3204031690141|14.1873037593985|15.0643431818182|14.1130373831776|14.1132736448598|14.7790674157303|14.296247826087|14.366135483871|14.7791471910112|14.5534865384615|14.5618549019608|14.6991272321429|14.6991272321429|14.3141218867925|14.268474025974|14.3209433962264|14.323209039548|14.4726552380952|14.3540338983051|14.3756160520607|14.1920139186296|14.8074516129032	0.00247402	13.9012	16.2851	dMean__T_9_blood_all_ENSG00000164308_chr5:96884383:C:T	Allegbe_Harris_2025	Blood	T	naive	Blood_CD8 triple negative T cells	ge	IBDverse
dMean__T_9_blood_all	chr11:2299865:C:A	cd	chr11_2300420_A_G	ENSG00000064201	TSPAN32	0.683134	0.0929785	2.2e-10	0.884366	0.82253	chr11:2300420:A:G	11	2300420	7	-12.9487	0.745884	-13.2624689497717|-13.2624689497717|-12.5424788461538|-13.2102522727273|-11.4387044315992|-13.2390360465116|-13.6858203309693	0.106555	-13.6223	-11.6043	dMean__T_9_blood_all_ENSG00000064201_chr11:2300420:A:G	Allegbe_Harris_2025	Blood	T	naive	Blood_CD8 triple negative T cells	ge	IBDverse
dMean__T_9_ct_all	chr17:39932164:T:C	uc	chr17_39806734_T_A	ENSG00000073605	GSDMB	-0.419498	0.0642602	1.51e-09	0.903153	0.899854	chr17:39806734:T:A	17	39806734	118	-4.11547	0.258468	-4.49055103785104|-4.46655006075334|-3.94216012145749|-4.0929173553719|-4.03298601398601|-4.19309219858156|-4.18685088547816|-4.14395256916996|-4.13568175542406|-4.09450238095238|-4.21436845238095|-4.17410975124378|-4.19505174825175|-4.24768067226891|-4.48606997578692|-4.46810036452005|-4.51190771144279|-4.16742632794457|-4.31651806375443|-3.93047483189241|-4.06240218253968|-4.05838255698712|-4.25380391459075|-4.25936175771971|-4.25829097387173|-3.98729950347567|-3.98759662363456|-4.23952245862884|-4.29409115566038|-3.9823619047619|-4.26532699167658|-3.98623535253227|-4.2499644549763|-4.06499920556107|-3.99443343283582|-3.83160381679389|-3.92354855212355|-4.25580360551432|-4.05673022794846|-4.0527401980198|-3.98622075471698|-3.98400734856008|-3.97544746772592|-3.93401778846154|-3.97913845391477|-3.98004365079365|-4.04715004945598|-4.4757394278607|-4.15193622291022|-4.22032407407407|-4.04692225519288|-3.85478213256484|-3.97277821782178|-3.96363920792079|-4.22092635294118|-4.22579941107185|-4.03820335636723|-4.21761060070671|-4.24199739952719|-4.2211|-4.21761060070671|-4.37533090909091|-4.26242004689332|-4.23461740696278|-3.99981094527363|-4.04594924924925|-3.97788304914744|-4.0083046953047|-4.02035370741483|-4.30209625603865|-3.9416708984375|-4.0357754|-4.31769192771084|-4.39438722891566|-4.38928519855596|-4.09415784215784|-4.08662757242757|-4.08152509960159|-4.45449734620024|-4.41745212121212|-4.502528|-4.10939333333333|-4.4116435464415|-4.04528466111772|-4.01814081145585|-4.06273571428571|-4.04672327790974|-4.05566035714286|-4.06738855780691|-4.06291696322657|-4.24039630541872|-4.14870662650602|-1.92561925837321|-4.16023248792271|-4.14852493975904|-3.95963110882957|-3.80124748768473|-4.15377915662651|-4.10208828402367|-4.11200782918149|-4.10723696682464|-4.08618581560284|-4.39100924574209|-3.88188575667656|-4.38141890243902|-4.0258224742268|-4.08752139093783|-3.98284065372829|-4.02984512040558|-3.96580229885058|-4.00702737819026|-4.06390849825378|-4.06763764568765|-4.11079387514723|-4.11071896348645|-4.0584|-4.10132822014051|-4.08096616102684	0.00219041	-4.48641	-3.85304	dMean__T_9_ct_all_ENSG00000073605_chr17:39806734:T:A	Allegbe_Harris_2025	Pseudo-bulk	T	naive	Pseudo-bulk_CD8 triple negative T cells	ge	IBDverse
dMean__T_9_ct_all	chr5:177372991:T:C	ibd	chr5_177371039_T_G	ENSG00000169220	RGS14	-0.346114	0.0683096	1.42e-06	0.982657	1	chr5:177371039:T:G	5	177371039	19	-5.32239	0.923674	-5.89650520446097|-5.48365825602968|-4.22381546218487|-5.82101263157895|-5.38517421731123|-4.34692229845626|-4.30062159863946|-4.37306013745704|-4.2567193220339|-4.23548192567568|-5.86080034904014|-4.65903187919463|-6.56441289198606|-5.03073430232558|-6.79923187390543|-5.30321370716511|-6.877390433213|-6.48878509532062|-5.21887066246057	0.0486144	-6.84222	-4.22907	dMean__T_9_ct_all_ENSG00000169220_chr5:177371039:T:G	Allegbe_Harris_2025	Pseudo-bulk	T	naive	Pseudo-bulk_CD8 triple negative T cells	ge	IBDverse
dMean__T_9_ct_all	chr11:65879086:C:A	cd	chr11_65896076_A_G	ENSG00000172543	CTSW	-0.988526	0.0692438	5.04e-28	0.980171	1	chr11:65896076:A:G	11	65896076	28	-9.87372	1.24685	-6.62939549356223|-6.59728151709402|-6.60812072649573|-8.72302576808721|-8.67095162882527|-10.550347311828|-10.3412469968388|-10.4740678762006|-10.3086712184874|-10.2657615062762|-9.94842670682731|-10.2878081761006|-10.2870597484277|-10.4367268862912|-10.4625176972281|-10.4162221041445|-10.427339893617|-10.4502782515991|-10.4393872204473|-10.4273031914894|-10.4051821581197|-10.0637017329256|-10.6149721925134|-10.5913404482391|-10.6378638799571|-10.0566341862845|-10.503396875|-10.8391046052632	0.0445304	-10.7033	-6.6046	dMean__T_9_ct_all_ENSG00000172543_chr11:65896076:A:G	Allegbe_Harris_2025	Pseudo-bulk	T	naive	Pseudo-bulk_CD8 triple negative T cells	ge	IBDverse
dMean__T_9_ct_all	chr5:177372991:T:C	cd	chr5_177371039_T_G	ENSG00000169220	RGS14	-0.346114	0.0683096	1.42e-06	0.983533	0.988686	chr5:177371039:T:G	5	177371039	19	-4.96638	0.902762	-5.30488260869565|-5.16729335664336|-3.84865267993874|-5.50244975124378|-5.06785025996534|-4.03543901273885|-3.96980455259027|-4.03347226624406|-3.89374325581395|-3.82226417682927|-5.53251828665568|-4.29178207109737|-6.12678536585366|-4.80047877947295|-6.27198933764136|-4.90585475504323|-6.55778709122203|-6.13775245901639|-5.09040615384615	0.0475138	-6.42918	-3.83414	dMean__T_9_ct_all_ENSG00000169220_chr5:177371039:T:G	Allegbe_Harris_2025	Pseudo-bulk	T	naive	Pseudo-bulk_CD8 triple negative T cells	ge	IBDverse
dMean__T_9_ct_all	chr6:109055444:C:G	ibd	chr6_109032316_C_A	ENSG00000080546	SESN1	0.646693	0.110938	4.45e-08	0.896996	0.911812	chr6:109032316:C:A	6	109032316	241	-9.04768	0.878813	-8.73635855572998|-8.85322570532915|-9.43588461538462|-9.20332463295269|-9.17140552845528|-9.16131899350649|-9.43860033444816|-9.0414342948718|-8.78886431924883|-8.79140907668232|-8.28533837209302|-8.15094364326376|-8.7807578125|-8.74666869158879|-8.11229791271347|-8.45587854330709|-8.14090512333966|-8.17714068441065|-8.09167853107345|-8.01494776119403|-8.04524850187266|-7.98540371747212|-7.98540371747212|-8.04907940074906|-8.03261439252337|-8.03009906542056|-8.03009906542056|-8.06275553470919|-8.03017831775701|-8.09312372881356|-8.67601782945736|-8.02825887850467|-8.07540357142857|-8.01513936567164|-8.04741610486891|-8.60069923430322|-8.614375|-8.67082191358025|-8.03292803738318|-8.06051969981238|-8.60081163859112|-8.01624925373134|-8.87506097946287|-8.88860284810126|-8.63732092307692|-8.57483618320611|-8.58844418960245|-8.58795107033639|-8.76190951638065|-8.64252153846154|-8.61526226993865|-8.61429447852761|-8.61437576687117|-8.61442177914111|-8.65359013867488|-8.69668421052632|-8.62773026113671|-8.62800675883257|-8.64134153846154|-8.68182998454405|-8.64134153846154|-8.36072840466926|-8.58836697247706|-8.61479831288344|-8.61471165644172|-8.61471165644172|-8.80387225705329|-8.80364106583072|-8.80334263322884|-8.61504693251534|-8.6229907550077|-8.65438212634823|-8.66882716049383|-8.61426165644172|-8.02217185741088|-8.68113446676971|-8.89587949526814|-8.01842779850746|-8.07795921052632|-8.61296319018405|-8.61376533742331|-8.66751543209877|-8.65391063174114|-8.08194511278196|-8.09715574387947|-8.60057886676876|-8.61513650306749|-8.61513650306749|-8.65495993836672|-8.64213153846154|-8.67029475308642|-8.62837019969278|-7.99808379888268|-8.60369938650307|-8.65693528505393|-8.63045775729647|-8.58733333333333|-8.60047932618683|-8.61140030674847|-8.58314570552147|-8.59785865237366|-8.55976981707317|-8.53106904400607|-8.52056358118361|-8.64979407407407|-8.64769703703704|-8.58411102941176|-8.57150587371513|-8.03622574955908|-8.57195844346549|-8.63381656804734|-8.57150587371513|-8.60443784977909|-8.56737536656892|-8.59425955882353|-8.59146955882353|-8.61681312684366|-8.59146955882353|-8.59146955882353|-8.75893253373313|-8.59609941176471|-8.08127575221239|-8.59612647058823|-8.57330351906158|-8.12439466192171|-8.58209618768329|-8.58192082111437|-8.58124340175953|-8.60648235294118|-8.55615204678362|-8.58148870967742|-8.60538470588235|-8.60334764705882|-8.55592178362573|-8.59275521292217|-8.55695614035088|-8.5558764619883|-8.55506769005848|-8.57074377745242|-8.57315666178624|-8.73899104477612|-8.21374489795918|-8.22377284671533|-7.88312212389381|-9.42701749271137|-8.60885735294118|-8.57315666178624|-8.55873026315789|-8.61037058823529|-8.55841564327485|-8.5839637829912|-8.57391259150805|-8.60767147058823|-8.63604867256637|-8.5961644640235|-8.66181804733728|-8.59611791483113|-8.50853779069767|-8.61404252199413|-8.66646961651917|-8.61511730205279|-8.66433775811209|-8.68444608567208|-8.63988602941176|-8.10899065255732|-8.6362169117647|-8.76479558823529|-10.0269966442953|-8.78768700564972|-8.63071332398317|-9.81977249466951|-9.39525732758621|-7.69915933098591|-9.34973875802998|-10.4956333938294|-9.40416918103448|-9.31383039647577|-9.45275541125541|-9.39802721382289|-9.47236876355748|-9.47026464208243|-10.9894412878788|-10.9167744360902|-10.6713395220588|-9.63202268722467|-10.6476741284404|-9.47747288503254|-10.6306245421245|-10.4984575045208|-10.4316071942446|-10.6508110091743|-10.5749016393443|-10.5530763636364|-10.741737037037|-10.7280462107209|-10.4860541516245|-10.7085295202952|-10.694432228361|-10.5149258589512|-10.3998926654741|-10.3626559714795|-10.5066329113924|-10.4878707581227|-10.4213007181329|-10.441209352518|-10.4978524412297|-10.4789032490975|-10.475716036036|-10.4981012658228|-10.7898420074349|-10.7414510166359|-10.5550090909091|-10.4021942446043|-10.5060723327306|-10.5664772727273|-9.46066536796537|-9.42009482758621|-10.3196980461812|-10.5428123188406|-10.5073465703971|-10.4884144144144|-10.5263363471971|-10.474901981982|-10.4560622302158|-9.10854743390358|-10.4748558558559|-10.4937635379061|-10.4892748643761|-10.4937635379061|-10.5127276672694|-9.35892719486081|-10.51476|-10.532097826087|-10.4546557553957|-10.398057960644|-10.4167025089606|-10.4935288808664|-10.4557823741007|-10.543998185118|-10.4861687725632|-9.64664072847682	0.00364653	-10.7085	-8.01514	dMean__T_9_ct_all_ENSG00000080546_chr6:109032316:C:A	Allegbe_Harris_2025	Pseudo-bulk	T	naive	Pseudo-bulk_CD8 triple negative T cells	ge	IBDverse
dMean__T_9_ct_all	chr11:65879086:C:A	ibd	chr11_65896076_A_G	ENSG00000172543	CTSW	-0.988526	0.0692438	5.04e-28	0.982337	0.999574	chr11:65896076:A:G	11	65896076	28	-18.7511	2.11681	-13.2021294871795|-13.1384159574468|-13.1042394067797|-17.4980775347913|-17.15561328125|-19.6629719438878|-19.2428301960784|-19.4340625742574|-19.1303216374269|-19.0935175097276|-19.0184894433781|-19.0574155339806|-19.1303216374269|-19.4474455445545|-19.5494852589641|-19.5642015968064|-19.603399|-19.604722|-19.6051692|-19.4864115308151|-19.439621756487|-19.2071817120623|-19.9698169014084|-20.1299918864097|-20.2141079429735|-19.6900432865731|-20.3915320083682|-21.2586309677419	0.0756004	-20.6733	-13.1273	dMean__T_9_ct_all_ENSG00000172543_chr11:65896076:A:G	Allegbe_Harris_2025	Pseudo-bulk	T	naive	Pseudo-bulk_CD8 triple negative T cells	ge	IBDverse
dMean__T_9_ct_all	chr6:109055444:C:G	uc	chr6_109032316_C_A	ENSG00000080546	SESN1	0.646693	0.110938	4.45e-08	0.887794	0.911812	chr6:109032316:C:A	6	109032316	241	-9.42007	0.852338	-8.83342920634921|-9.05185576923077|-9.34215066225165|-9.49770707070707|-9.57625534804754|-9.67988421955403|-9.64834700854701|-9.11446688206785|-9.26746584158416|-9.31626932006633|-8.90673875|-8.78435030674847|-9.15258143322476|-9.08634514563107|-8.56749699398798|-8.62567530120482|-8.61497389558233|-8.67172580645161|-8.66266391129032|-8.57487425149701|-8.60954448897796|-8.54104811133201|-8.49040948616601|-8.61364408817635|-8.56065478087649|-8.55797410358566|-8.50713465346535|-8.61212164328657|-8.55805856573705|-8.61212164328657|-9.05506715210356|-8.57309081836327|-8.6440939637827|-8.5240371031746|-8.57748542914172|-8.95734704944179|-8.97216054313099|-9.03326784565916|-8.54396918489066|-8.54126640159046|-8.94320063694268|-8.50833584158416|-8.97430287539936|-9.00255929487179|-9.01165104333868|-8.90097892234548|-8.97259185303514|-8.92928457869635|-8.84469921259842|-8.9882224|-9.00184455128205|-8.97207667731629|-8.97216134185303|-8.9578995215311|-9.04376811594203|-9.03224758842444|-8.97228817891374|-8.9582653907496|-9.00139743589744|-9.04532045088567|-9.00139743589744|-8.68164525252525|-8.97251118210863|-8.95829106858054|-8.9868672|-9.01571749598716|-8.88745332278481|-8.95809090909091|-8.78956588419405|-9.03056366559485|-9.0555355987055|-9.05918387096774|-9.08964401294498|-8.98639776|-8.6206|-9.07381906300485|-9.05294959871589|-8.56150856573705|-8.54368648111332|-8.99944230769231|-9.01472712680578|-9.0153290529695|-9.04410305958132|-8.65109617706237|-8.63371425702811|-8.9858848|-8.9873104|-8.97295367412141|-8.97295367412141|-8.9878168|-9.04726409017713|-9.0306575562701|-8.55571912350598|-8.96104153354633|-9.04726409017713|-8.9894848|-8.94285987261147|-8.9857808|-8.95475757575758|-8.96828685897436|-8.92591685214626|-8.89890491283677|-8.78433515625|-8.85654794952681|-9.01020216049383|-8.98030076923077|-8.93904364471669|-8.93904364471669|-8.59724528301887|-8.9395156202144|-9.00688271604938|-8.89816387195122|-8.93335366972477|-8.89337899543379|-8.94961179173048|-8.93302645259939|-9.00184791987673|-8.96042837423313|-8.96042837423313|-8.87873556231003|-8.9241948091603|-8.64757727272727|-8.95155589586524|-8.89953272450533|-8.66396546489564|-8.92224024390244|-8.89493920972645|-8.89423708206687|-8.89423708206687|-8.86728484848485|-8.89449133738602|-8.93383450381679|-8.93171969465649|-8.90753500761035|-8.89310987841945|-8.90861187214612|-8.90748782343988|-8.92022301829268|-8.92350304878049|-8.89888449848024|-9.07771162790698|-8.56326595744681|-8.47110436090226|-8.37211278195489|-9.93384639016897|-8.88319119878604|-8.89888449848024|-8.88341654021244|-8.9390106870229|-8.86963075757576|-8.89705668693009|-8.89966914893617|-8.86851|-8.96667840735069|-8.89663829787234|-8.93952519083969|-8.95100351681957|-8.92358841463415|-8.87428549848943|-8.9434800608828|-8.88881996974281|-8.96858167938931|-8.93521276595745|-8.91520864946889|-8.54609237918216|-8.85765837104072|-8.9624977443609|-10.3571750433276|-9.06950787172012|-8.89262803468208|-10.735368997669|-9.99862247706422|-8.11339981447124|-9.99159725400458|-10.6306875|-10.1477546511628|-10.1402374100719|-10.1562162790698|-10.0724226851852|-10.2747341176471|-10.296679245283|-11.2668446601942|-11.3654090019569|-10.9532239622642|-10.7443201474201|-11.0743938931298|-10.4026547619048|-10.9722514177694|-10.6721452205882|-10.6421533944954|-10.9522490566038|-10.7710964749536|-10.7684452690167|-10.9858674242424|-11.0339790874525|-10.5623163636364|-10.9098176691729|-10.9774606805293|-10.5149258589512|-10.4372351885099|-10.4370736086176|-10.602496350365|-10.6220848263254|-10.6899898710866|-10.7505785185185|-10.7505785185185|-10.7905434944238|-10.726978597786|-10.7508333333333|-11.2064382239382|-11.0059185606061|-10.810530726257|-10.6512338858195|-10.719295202952|-10.8222765363129|-10.5575541062802|-10.5833510895884|-10.0345250431779|-10.7571763401109|-10.8399813780261|-10.799758812616|-10.8399702048417|-10.7858452690167|-10.7858452690167|-9.71276285240464|-10.8259683426443|-10.8058457249071|-10.7817267657993|-10.8461660447761|-10.8461537313433|-10.4560263157895|-10.829808988764|-10.8464888059701|-10.7644233333333|-10.6847691176471|-10.7440295748614|-10.8056040892193|-10.8257262569832|-10.8796685393258|-10.8585747663551|-10.2580475352113	0.00353667	-10.9859	-8.52404	dMean__T_9_ct_all_ENSG00000080546_chr6:109032316:C:A	Allegbe_Harris_2025	Pseudo-bulk	T	naive	Pseudo-bulk_CD8 triple negative T cells	ge	IBDverse
dMean__T_9_ct_all	chr17:32520193:A:T	ibd	chr17_32519606_C_G	ENSG00000176749	CDK5R1	0.331256	0.0661831	1.85e-06	0.859045	0.799152	chr17:32519606:C:G	17	32519606	15	-8.11217	0.931986	-8.72369871794872|-7.78332303206997|-6.94403268698061|-7.39038342857143|-8.0682144092219|-8.72215934065934|-8.38974043715847|-8.48668189415042|-7.68497769028871|-7.61353455497382|-7.5583274611399|-7.03331378446115|-9.33114563380282|-7.50689949367089|-10.4461289198606	0.0621324	-10.0559	-6.97528	dMean__T_9_ct_all_ENSG00000176749_chr17:32519606:C:G	Allegbe_Harris_2025	Pseudo-bulk	T	naive	Pseudo-bulk_CD8 triple negative T cells	ge	IBDverse
dMean__T_9_ct_all	chr6:109055444:C:G	cd	chr6_109032316_C_A	ENSG00000080546	SESN1	0.646693	0.110938	4.45e-08	0.878845	1	chr6:109032316:C:A	6	109032316	241	-8.59445	0.484138	-8.84747281399046|-8.74358823529412|-9.81332|-9.2485868852459|-8.99587623604466|-8.81776953125|-9.25292295081967|-9.07050643086817|-8.50921863636364|-8.5375537993921|-8.41581614173228|-8.24481247600768|-8.61914877300613|-8.56000198170732|-8.22150192307692|-8.91200477178423|-8.26639113680154|-7.96514074074074|-8.12227088846881|-8.06006003752345|-8.06034277673546|-8.03018168224299|-7.98540371747212|-8.10982716981132|-8.04765674157303|-8.06023076923077|-8.06023076923077|-8.10839377358491|-8.04521610486891|-8.13910738636364|-8.45321978851964|-8.02825887850467|-8.06025272045028|-8.03012093457944|-8.09288173258004|-8.4201748125937|-8.39547458893871|-8.48745105740181|-8.04797097378277|-8.10614528301887|-8.42028485757122|-8.10699924528302|-8.94572229299363|-8.95948484848485|-8.44249413533835|-8.37036915052161|-8.39587817638266|-8.38286567164179|-8.74826168224299|-8.42224737631184|-8.40890868263473|-8.40796407185629|-8.40804341317365|-8.3955201793722|-8.40745508982036|-8.52512594840668|-8.42076821589205|-8.51035212121212|-8.45914457831325|-8.45955421686747|-8.40849101796407|-8.66414193548387|-8.39580269058296|-8.44638872180451|-8.40837125748503|-8.37077794336811|-8.79009467918623|-8.7761296875|-8.85888422712934|-8.39612944693572|-8.36520328849028|-8.42083058470765|-8.44721804511278|-8.43318108108108|-8.00714906367041|-8.4588765060241|-8.69027365177196|-8.01842779850746|-8.12376994328922|-8.38157014925373|-8.42005247376312|-8.44593984962406|-8.4456962406015|-8.05167565543071|-8.11243339622641|-8.3823552238806|-8.4213928035982|-8.40878592814371|-8.43403753753754|-8.42186731634183|-8.48693504531722|-8.4213928035982|-7.99808379888268|-8.41021289355322|-8.47413423831071|-8.48705135951662|-8.419964017991|-8.4326021021021|-8.44305714285714|-8.41535488721804|-8.44270932330827|-8.39343647234679|-8.47959954751131|-8.33093679525222|-8.36477220630372|-8.38677514367816|-8.37474246771879|-8.32695506419401|-7.95207678883072|-8.37518464849354|-8.44639652677279|-8.37474246771879|-8.35824506437768|-8.37098853868195|-8.38464347202296|-8.38192152080344|-8.40604215827338|-8.39396451149425|-8.38192152080344|-8.77208408408408|-8.38643845050215|-7.99635866900175|-8.38646484935438|-8.37678080229226|-7.99633940455341|-8.36141371428571|-8.37320457796853|-8.37254363376252|-8.37254363376252|-8.34865620542083|-8.37278297567954|-8.39549727403156|-8.39350989956958|-8.33653917378918|-8.34759814550642|-8.33754700854701|-8.32463655761024|-8.32384964438122|-8.36259714285714|-8.35301854493581|-8.58522580645161|-7.96977227722772|-7.95661638418079|-7.77306108202443|-9.17295602836879|-8.36289|-8.35301854493581|-8.32741322901849|-8.37632618025751|-8.35086490727532|-8.36323328571429|-8.34185512820513|-8.37370042918455|-8.40063271162123|-8.37480400572246|-8.40084505021521|-8.37475865522174|-8.25652186177715|-8.44077155172414|-8.4788836940837|-8.42971305595409|-8.47679797979798|-8.47171469740634|-8.45341366906475|-7.99616991304348|-8.47420995670996|-8.63776956521739|-8.72421897810219|-8.62924049930652|-8.38378555858311|-8.43493278388278|-8.24083062381853|-7.65870840630473|-8.20738345864662|-9.48048196721311|-8.2175790960452|-8.03893346007604|-8.1935703564728|-8.13324598130841|-8.3176419047619|-8.1756404494382|-9.90174914675768|-9.81034459459459|-9.65924908485857|-8.23528870056497|-9.45111140065146|-7.97283759124088|-9.27207827476038|-9.33383762057878|-9.25035661881978|-9.25788197767145|-9.44003414634146|-9.42238961038961|-9.38598381877023|-9.39138025889968|-9.41535494327391|-9.39162297734628|-9.3965642394822|-9.53238360655738|-9.42226904376013|-9.42212317666126|-9.46281433224756|-9.46299739413681|-9.24309633757962|-9.25887145135566|-9.28849984|-9.22943147853736|-9.2727629984051|-9.37875605815832|-9.53191297208538|-9.4489837398374|-9.33320739549839|-9.23900958466454|-9.37073870967742|-9.35839371980676|-7.90384701627486|-7.84726032315978|-9.74830536912752|-9.32633397435897|-9.2988338658147|-9.28400318979266|-9.29882428115016|-9.25727802547771|-9.25727802547771|-8.24900845070423|-9.2572372611465|-9.28681309904153|-9.25130622009569|-9.27200159489633|-9.15517858267716|-7.84671274685817|-9.23820766773163|-9.27227751196172|-9.22664857142857|-9.2408813990461|-9.24089030206677|-9.25703025477707|-9.22764285714286|-9.2955888|-9.25053742038217|-8.21801269393512	0.00200887	-9.53191	-7.95662	dMean__T_9_ct_all_ENSG00000080546_chr6:109032316:C:A	Allegbe_Harris_2025	Pseudo-bulk	T	naive	Pseudo-bulk_CD8 triple negative T cells	ge	IBDverse
dMean__T_9_ct_all	chr6:109055444:C:G	cd	chr6_109032316_C_A	ENSG00000080546	SESN1	0.646693	0.110938	4.45e-08	0.878845	0.911812	chr6:109032316:C:A	6	109032316	241	-8.59445	0.484138	-8.84747281399046|-8.74358823529412|-9.81332|-9.2485868852459|-8.99587623604466|-8.81776953125|-9.25292295081967|-9.07050643086817|-8.50921863636364|-8.5375537993921|-8.41581614173228|-8.24481247600768|-8.61914877300613|-8.56000198170732|-8.22150192307692|-8.91200477178423|-8.26639113680154|-7.96514074074074|-8.12227088846881|-8.06006003752345|-8.06034277673546|-8.03018168224299|-7.98540371747212|-8.10982716981132|-8.04765674157303|-8.06023076923077|-8.06023076923077|-8.10839377358491|-8.04521610486891|-8.13910738636364|-8.45321978851964|-8.02825887850467|-8.06025272045028|-8.03012093457944|-8.09288173258004|-8.4201748125937|-8.39547458893871|-8.48745105740181|-8.04797097378277|-8.10614528301887|-8.42028485757122|-8.10699924528302|-8.94572229299363|-8.95948484848485|-8.44249413533835|-8.37036915052161|-8.39587817638266|-8.38286567164179|-8.74826168224299|-8.42224737631184|-8.40890868263473|-8.40796407185629|-8.40804341317365|-8.3955201793722|-8.40745508982036|-8.52512594840668|-8.42076821589205|-8.51035212121212|-8.45914457831325|-8.45955421686747|-8.40849101796407|-8.66414193548387|-8.39580269058296|-8.44638872180451|-8.40837125748503|-8.37077794336811|-8.79009467918623|-8.7761296875|-8.85888422712934|-8.39612944693572|-8.36520328849028|-8.42083058470765|-8.44721804511278|-8.43318108108108|-8.00714906367041|-8.4588765060241|-8.69027365177196|-8.01842779850746|-8.12376994328922|-8.38157014925373|-8.42005247376312|-8.44593984962406|-8.4456962406015|-8.05167565543071|-8.11243339622641|-8.3823552238806|-8.4213928035982|-8.40878592814371|-8.43403753753754|-8.42186731634183|-8.48693504531722|-8.4213928035982|-7.99808379888268|-8.41021289355322|-8.47413423831071|-8.48705135951662|-8.419964017991|-8.4326021021021|-8.44305714285714|-8.41535488721804|-8.44270932330827|-8.39343647234679|-8.47959954751131|-8.33093679525222|-8.36477220630372|-8.38677514367816|-8.37474246771879|-8.32695506419401|-7.95207678883072|-8.37518464849354|-8.44639652677279|-8.37474246771879|-8.35824506437768|-8.37098853868195|-8.38464347202296|-8.38192152080344|-8.40604215827338|-8.39396451149425|-8.38192152080344|-8.77208408408408|-8.38643845050215|-7.99635866900175|-8.38646484935438|-8.37678080229226|-7.99633940455341|-8.36141371428571|-8.37320457796853|-8.37254363376252|-8.37254363376252|-8.34865620542083|-8.37278297567954|-8.39549727403156|-8.39350989956958|-8.33653917378918|-8.34759814550642|-8.33754700854701|-8.32463655761024|-8.32384964438122|-8.36259714285714|-8.35301854493581|-8.58522580645161|-7.96977227722772|-7.95661638418079|-7.77306108202443|-9.17295602836879|-8.36289|-8.35301854493581|-8.32741322901849|-8.37632618025751|-8.35086490727532|-8.36323328571429|-8.34185512820513|-8.37370042918455|-8.40063271162123|-8.37480400572246|-8.40084505021521|-8.37475865522174|-8.25652186177715|-8.44077155172414|-8.4788836940837|-8.42971305595409|-8.47679797979798|-8.47171469740634|-8.45341366906475|-7.99616991304348|-8.47420995670996|-8.63776956521739|-8.72421897810219|-8.62924049930652|-8.38378555858311|-8.43493278388278|-8.24083062381853|-7.65870840630473|-8.20738345864662|-9.48048196721311|-8.2175790960452|-8.03893346007604|-8.1935703564728|-8.13324598130841|-8.3176419047619|-8.1756404494382|-9.90174914675768|-9.81034459459459|-9.65924908485857|-8.23528870056497|-9.45111140065146|-7.97283759124088|-9.27207827476038|-9.33383762057878|-9.25035661881978|-9.25788197767145|-9.44003414634146|-9.42238961038961|-9.38598381877023|-9.39138025889968|-9.41535494327391|-9.39162297734628|-9.3965642394822|-9.53238360655738|-9.42226904376013|-9.42212317666126|-9.46281433224756|-9.46299739413681|-9.24309633757962|-9.25887145135566|-9.28849984|-9.22943147853736|-9.2727629984051|-9.37875605815832|-9.53191297208538|-9.4489837398374|-9.33320739549839|-9.23900958466454|-9.37073870967742|-9.35839371980676|-7.90384701627486|-7.84726032315978|-9.74830536912752|-9.32633397435897|-9.2988338658147|-9.28400318979266|-9.29882428115016|-9.25727802547771|-9.25727802547771|-8.24900845070423|-9.2572372611465|-9.28681309904153|-9.25130622009569|-9.27200159489633|-9.15517858267716|-7.84671274685817|-9.23820766773163|-9.27227751196172|-9.22664857142857|-9.2408813990461|-9.24089030206677|-9.25703025477707|-9.22764285714286|-9.2955888|-9.25053742038217|-8.21801269393512	0.00200887	-9.53191	-7.95662	dMean__T_9_ct_all_ENSG00000080546_chr6:109032316:C:A	Allegbe_Harris_2025	Pseudo-bulk	T	naive	Pseudo-bulk_CD8 triple negative T cells	ge	IBDverse
dMean__T_9_ct_all	chr17:32520193:A:T	ibd	chr17_32519606_C_G	ENSG00000176749	CDK5R1	0.331256	0.0661831	1.85e-06	0.859045	0.925519	chr17:32519606:C:G	17	32519606	15	-8.11217	0.931986	-8.72369871794872|-7.78332303206997|-6.94403268698061|-7.39038342857143|-8.0682144092219|-8.72215934065934|-8.38974043715847|-8.48668189415042|-7.68497769028871|-7.61353455497382|-7.5583274611399|-7.03331378446115|-9.33114563380282|-7.50689949367089|-10.4461289198606	0.0621324	-10.0559	-6.97528	dMean__T_9_ct_all_ENSG00000176749_chr17:32519606:C:G	Allegbe_Harris_2025	Pseudo-bulk	T	naive	Pseudo-bulk_CD8 triple negative T cells	ge	IBDverse
dMean__T_9_ct_all	chr1:25386842:AACACAC:A	ibd	chr1_25257119_C_G	ENSG00000187010	RHD	-0.794724	0.0481904	3.7e-33	0.999025	0.95365	chr1:25257119:C:G	1	25257119	8	15.6773	1.11114	14.5689818181818|14.3971757246377|17.2465679790026|16.4134242290749|16.6118318485523|15.9667870535714|15.8695631929047|14.344382937365	0.138892	14.3536	17.1355	dMean__T_9_ct_all_ENSG00000187010_chr1:25257119:C:G	Allegbe_Harris_2025	Pseudo-bulk	T	naive	Pseudo-bulk_CD8 triple negative T cells	ge	IBDverse
dMean__T_9_ct_all	chr17:39932164:T:C	cd	chr17_39806734_T_A	ENSG00000073605	GSDMB	-0.419498	0.0642602	1.51e-09	0.920064	0.77003	chr17:39806734:T:A	17	39806734	118	-3.67268	0.271821	-3.77206287179487|-3.74335101832994|-3.65714009389671|-3.51592393509128|-3.80850849056604|-3.61975102040816|-3.60026670050761|-3.87228070175439|-3.86861743542435|-3.86809597000937|-3.58669655521783|-3.86634129032258|-3.92452971962617|-3.62532581967213|-3.90462992623815|-3.87078589473684|-3.52191631067961|-3.6017876247505|-3.66341763527054|-3.66633001792115|-3.73963598173516|-3.71926248864668|-3.5859567|-3.58997257257257|-3.58907007007007|-3.6271098464318|-3.62410631768953|-3.57234661354582|-3.58052045231072|-3.62294296028881|-3.57998003992016|-3.62286913357401|-3.58697|-3.70113399638336|-3.62638265582656|-3.50088997384481|-3.54076332752613|-3.39528155668359|-3.70094104882459|-3.69095365193868|-3.62285586642599|-3.62084422382671|-3.61306462093863|-3.57950874890639|-3.62687506775068|-3.62083393501805|-3.70286760180995|-3.69455287474333|-3.72520944444444|-3.80181186283596|-3.69931139240506|-3.51386007005254|-3.62466666666667|-3.63273647912886|-3.57349342629482|-3.57697278165503|-3.69864376130199|-3.56648545816733|-3.59592164328657|-3.57008457711443|-3.56648545816733|-3.609648|-3.57155628683694|-3.52039550898204|-3.61168912848158|-3.61853473589973|-3.57292738738739|-3.58242232142857|-3.60171723518851|-3.51989693675889|-3.50370746527778|-3.60981699463327|-3.53769427443238|-3.59698362919132|-3.5935921182266|-3.66569946332737|-3.6459128342246|-3.65227379679144|-3.65259970326409|-3.64804604604605|-3.70347517447657|-3.76819370437956|-3.66091341341341|-3.46444439918534|-3.4150121703854|-3.47171719226857|-3.46274491869919|-3.46920030549898|-3.47863302752294|-3.44571327967807|-3.53511478439425|-3.57944542619543|-2.11262165354331|-3.64130285412262|-3.57557185877466|-3.57100064814815|-3.54620055147059|-3.56160816115703|-3.46973433433433|-3.47685315947844|-3.49446370967742|-3.4989|-3.74420082987552|-3.64061827458256|-3.719216873706|-3.66671154929577|-3.70492626552053|-3.78563203883495|-4.03495913705584|-4.21275702075702|-4.19181747572815|-4.41885746835443|-4.4121783817952|-4.56217516339869|-4.5800530183727|-4.42360456273764|-4.29758809815951|-4.28076866585067	0.00230357	-4.41921	-3.44341	dMean__T_9_ct_all_ENSG00000073605_chr17:39806734:T:A	Allegbe_Harris_2025	Pseudo-bulk	T	naive	Pseudo-bulk_CD8 triple negative T cells	ge	IBDverse
dMean__T_9_ct_all	chr11:1852991:C:T	cd	chr11_2301990_G_A	ENSG00000064201	TSPAN32	0.430477	0.062818	2.94e-10	0.878738	1	chr11:2301990:G:A	11	2301990	12	-2.49576	0.258505	-1.75241977900552|-2.5239740942029|-2.52394926350245|-2.52894007220217|-2.51119781021898|-2.60827430167598|-2.62314513108614|-2.60373884758364|-2.53459801084991|-2.70299874551971|-2.3015835443038|-2.73426452762923	0.0215421	-2.72567	-1.90344	dMean__T_9_ct_all_ENSG00000064201_chr11:2301990:G:A	Allegbe_Harris_2025	Pseudo-bulk	T	naive	Pseudo-bulk_CD8 triple negative T cells	ge	IBDverse
dMean__T_9_ct_all	chr5:177372991:T:C	cd	chr5_177371039_T_G	ENSG00000169220	RGS14	-0.346114	0.0683096	1.42e-06	0.983533	1	chr5:177371039:T:G	5	177371039	19	-4.96638	0.902762	-5.30488260869565|-5.16729335664336|-3.84865267993874|-5.50244975124378|-5.06785025996534|-4.03543901273885|-3.96980455259027|-4.03347226624406|-3.89374325581395|-3.82226417682927|-5.53251828665568|-4.29178207109737|-6.12678536585366|-4.80047877947295|-6.27198933764136|-4.90585475504323|-6.55778709122203|-6.13775245901639|-5.09040615384615	0.0475138	-6.42918	-3.83414	dMean__T_9_ct_all_ENSG00000169220_chr5:177371039:T:G	Allegbe_Harris_2025	Pseudo-bulk	T	naive	Pseudo-bulk_CD8 triple negative T cells	ge	IBDverse
dMean__T_9_ct_all	chr5:177372991:T:C	uc	chr5_177371039_T_G	ENSG00000169220	RGS14	-0.346114	0.0683096	1.42e-06	0.976138	1	chr5:177371039:T:G	5	177371039	19	-5.34101	1.00566	-6.06562103250478|-5.36423194192377|-4.188617|-5.6620771331058|-5.2592618705036|-4.26642373737374|-4.22870484949833|-4.29919087837838|-4.21386644295302|-4.24264856175973|-5.7015935483871|-4.5821501650165|-6.75263978494624|-5.05276671532847|-6.95763691756272|-5.57228019639934|-7.10834757462687|-6.65014031971581|-5.3110176565008	0.0529296	-7.04053	-4.19998	dMean__T_9_ct_all_ENSG00000169220_chr5:177371039:T:G	Allegbe_Harris_2025	Pseudo-bulk	T	naive	Pseudo-bulk_CD8 triple negative T cells	ge	IBDverse
dMean__T_9_ct_all	chr17:39932164:T:C	uc	chr17_39806734_T_A	ENSG00000073605	GSDMB	-0.419498	0.0642602	1.51e-09	0.903153	0.77003	chr17:39806734:T:A	17	39806734	118	-4.11547	0.258468	-4.49055103785104|-4.46655006075334|-3.94216012145749|-4.0929173553719|-4.03298601398601|-4.19309219858156|-4.18685088547816|-4.14395256916996|-4.13568175542406|-4.09450238095238|-4.21436845238095|-4.17410975124378|-4.19505174825175|-4.24768067226891|-4.48606997578692|-4.46810036452005|-4.51190771144279|-4.16742632794457|-4.31651806375443|-3.93047483189241|-4.06240218253968|-4.05838255698712|-4.25380391459075|-4.25936175771971|-4.25829097387173|-3.98729950347567|-3.98759662363456|-4.23952245862884|-4.29409115566038|-3.9823619047619|-4.26532699167658|-3.98623535253227|-4.2499644549763|-4.06499920556107|-3.99443343283582|-3.83160381679389|-3.92354855212355|-4.25580360551432|-4.05673022794846|-4.0527401980198|-3.98622075471698|-3.98400734856008|-3.97544746772592|-3.93401778846154|-3.97913845391477|-3.98004365079365|-4.04715004945598|-4.4757394278607|-4.15193622291022|-4.22032407407407|-4.04692225519288|-3.85478213256484|-3.97277821782178|-3.96363920792079|-4.22092635294118|-4.22579941107185|-4.03820335636723|-4.21761060070671|-4.24199739952719|-4.2211|-4.21761060070671|-4.37533090909091|-4.26242004689332|-4.23461740696278|-3.99981094527363|-4.04594924924925|-3.97788304914744|-4.0083046953047|-4.02035370741483|-4.30209625603865|-3.9416708984375|-4.0357754|-4.31769192771084|-4.39438722891566|-4.38928519855596|-4.09415784215784|-4.08662757242757|-4.08152509960159|-4.45449734620024|-4.41745212121212|-4.502528|-4.10939333333333|-4.4116435464415|-4.04528466111772|-4.01814081145585|-4.06273571428571|-4.04672327790974|-4.05566035714286|-4.06738855780691|-4.06291696322657|-4.24039630541872|-4.14870662650602|-1.92561925837321|-4.16023248792271|-4.14852493975904|-3.95963110882957|-3.80124748768473|-4.15377915662651|-4.10208828402367|-4.11200782918149|-4.10723696682464|-4.08618581560284|-4.39100924574209|-3.88188575667656|-4.38141890243902|-4.0258224742268|-4.08752139093783|-3.98284065372829|-4.02984512040558|-3.96580229885058|-4.00702737819026|-4.06390849825378|-4.06763764568765|-4.11079387514723|-4.11071896348645|-4.0584|-4.10132822014051|-4.08096616102684	0.00219041	-4.48641	-3.85304	dMean__T_9_ct_all_ENSG00000073605_chr17:39806734:T:A	Allegbe_Harris_2025	Pseudo-bulk	T	naive	Pseudo-bulk_CD8 triple negative T cells	ge	IBDverse
dMean__T_9_ct_all	chr5:96970610:A:AT	ibd	chr5_97007848_A_G	ENSG00000164308	ERAP2	-0.649282	0.05472	3.24e-22	0.904809	0.972653	chr5:97007848:A:G	5	97007848	250	12.8722	0.662061	13.3733913865546|13.3233389121339|13.3271684100418|13.2559116666667|13.1732658585859|14.2145778781038|14.2467414027149|13.3040609243697|14.2467414027149|14.2015158371041|14.2467414027149|14.2764376417234|13.7489694323144|14.3245226244344|14.1830326576577|14.21530248307|14.2145817155756|14.2145817155756|13.1434533864542|14.2144753950339|14.1192069506726|14.2146636568849|14.2531447963801|13.8124078947368|14.3148127272727|13.2660182926829|13.6630672451193|14.286443438914|14.3375405895692|14.2826068027211|14.3148127272727|14.280941723356|14.2800646258503|13.3775044585987|13.2011236607143|12.9301835164835|13.0849292035398|13.0282533039648|13.1619060402685|12.1989030418251|13.2752595936795|13.2249105145414|13.195390625|13.2250894854586|13.2250744966443|13.1594955357143|12.1138012295082|13.1948303571429|13.2545852017937|13.2239306487696|13.1081441241685|13.1366622222222|12.024961423221|13.1652828507795|13.1652538975501|12.1396427221172|13.1362053333333|13.1656227171492|13.1947522321429|13.324835|13.1948066964286|13.1945357142857|12.1615352272727|12.161521780303|13.1948491071429|13.1944129464286|13.1944129464286|13.189765625|13.2253131991051|12.164609280303|13.1959747767857|13.1956234375|13.1369644444444|13.1369431111111|13.2257695749441|12.1193433962264|13.1664587973274|13.2164785714286|12.9847714285714|13.1623006681514|13.1261162222222|13.1623006681514|13.1917|13.1330511111111|13.1326866666667|12.0910303605313|12.7941666666667|13.1330511111111|13.1816146993318|13.2505259009009|13.2505259009009|13.3323355855856|13.3622076749436|13.3622076749436|13.3321126126126|13.2426353467562|13.2426353467562|13.2130758928571|12.0690896421846|13.1835924276169|13.2113136160714|13.2723587443946|12.3331776923077|13.2427046979866|13.2130758928571|13.2716450672646|13.2716892376682|13.2420639821029|12.9041481481481|12.0694952919021|13.301468988764|13.3003424719101|13.2720820627803|13.3028202247191|12.2126252371917|13.3683716216216|12.2141487666034|12.2489404536862|12.2733977272727|12.1137509505703|12.2380684410646|12.2358068441065|13.3456943820225|13.3371393258427|13.3406655328798|12.2586476190476|13.7062702078522|13.3734740990991|12.3297459770115|13.3073475336323|12.930562745098|13.7057330254042|12.3297816091954|12.3067820267686|12.2821251908397|12.9585|12.2698384321224|13.4534657596372|13.1598270509978|12.5210337837838|12.3779160305344|12.3779160305344|12.0577771535581|12.3776832061069|12.3542495238095|12.40114416826|13.2760067114094|12.3309897338403|12.035138317757|12.3302768060836|11.9686598513011|12.3068796963947|12.4011977055449|12.4013690248566|12.4013128107075|12.0127854477612|12.3540038095238|11.7708769090909|12.4247616858238|12.4249398467433|12.3549123809524|12.3302965779468|13.1874622222222|12.355616|12.8187667386609|13.2465022321429|12.0550438202247|12.0778509363296|12.0579176029963|12.8388971861472|12.2990740037951|12.1219392523364|12.9228387799564|12.3225690114068|13.0048136272545|12.24526|12.3695982824427|12.3694980916031|12.3933931166348|12.2993256166983|12.3470666666667|11.9821497206704|12.2487759924386|12.8652657266811|12.6188436170213|12.8930665217391|12.920734204793|12.9494644104803|12.8867534782609|12.5064402953587|12.0213420560748|12.918288671024|12.2255698113208|12.2481531190926|12.8908817391304|12.2926907020873|12.9184901960784|12.3321240986717|12.3162585551331|12.292844402277|11.9757597765363|12.2694090909091|12.2928020872865|12.8072989200864|12.8342121212121|12.735443655914|12.198227443609|11.8284335793358|13.1515044444444|12.7826306695464|12.1445460526316|12.2127826086957|12.1668587570621|12.7015557939914|11.8035856353591|12.6474145299145|12.0773114018692|13.0907953539823|12.0774168224299|11.8261795202952|13.1196119733925|11.4249465240642|12.330761875|12.2737625708885|11.9404711359404|12.4613896353167|11.9821992523365|12.1756903409091|10.912139084507|12.1154191729323|13.5652113636364|11.990958317757|11.9906691588785|13.3510573033708|12.9192160869565|12.3102817836812|13.3509649438202|12.5384261538462|13.0778745098039|13.3216979910714|13.3217790178571|12.2786264150943|12.9155432900433|12.2733801886792|12.1196694915254|12.3621815238095|12.2592813559322|12.9512017353579|12.6953222698073|12.6080846774194	0.00264825	11.9468	14.2807	dMean__T_9_ct_all_ENSG00000164308_chr5:97007848:A:G	Allegbe_Harris_2025	Pseudo-bulk	T	naive	Pseudo-bulk_CD8 triple negative T cells	ge	IBDverse
dMean__T_9_ct_all	chr5:177372991:T:C	ibd	chr5_177371039_T_G	ENSG00000169220	RGS14	-0.346114	0.0683096	1.42e-06	0.982657	0.988686	chr5:177371039:T:G	5	177371039	19	-5.32239	0.923674	-5.89650520446097|-5.48365825602968|-4.22381546218487|-5.82101263157895|-5.38517421731123|-4.34692229845626|-4.30062159863946|-4.37306013745704|-4.2567193220339|-4.23548192567568|-5.86080034904014|-4.65903187919463|-6.56441289198606|-5.03073430232558|-6.79923187390543|-5.30321370716511|-6.877390433213|-6.48878509532062|-5.21887066246057	0.0486144	-6.84222	-4.22907	dMean__T_9_ct_all_ENSG00000169220_chr5:177371039:T:G	Allegbe_Harris_2025	Pseudo-bulk	T	naive	Pseudo-bulk_CD8 triple negative T cells	ge	IBDverse
dMean__T_9_ct_all	chr5:96970610:A:AT	cd	chr5_97007848_A_G	ENSG00000164308	ERAP2	-0.649282	0.05472	3.24e-22	0.874813	0.907887	chr5:97007848:A:G	5	97007848	250	7.4091	0.543313	8.32122130718954|8.28160728218466|8.29477408854167|8.40533368560106|7.32670404494382|8.36262682602922|8.37374960106383|7.93575563909774|8.37374960106383|8.35828229027963|8.38489973368841|8.39454533333333|8.25298558322412|8.41946675531915|8.35181233421751|8.36305312084993|8.36262908366534|8.36262908366534|7.61016562860438|8.35147559681698|8.31858163804491|8.36267729083665|8.37751329787234|8.24405497382199|8.37568829787234|7.34182339707537|8.10640154440154|8.37481167108754|8.37464291390729|8.35362015915119|8.35347161803714|8.34158317880795|8.34107086092715|8.21486910039113|7.62126726804124|7.68046148825065|7.74134554973822|7.71163885267275|7.76170448548813|6.69095203336809|7.979565807327|7.77833552631579|7.76811432325887|7.77844078947368|7.7989555408971|7.75717631578947|6.99589940828402|7.77800526315789|7.80917437252312|7.77775921052632|7.73792277486911|7.73756282722513|6.63360475206612|7.73718848167539|7.7473119266055|6.67554158004158|7.74743433813893|7.7272739869281|7.75754461942257|7.31038329177057|7.74740943643512|7.75741732283464|6.68188407908429|6.68187669094693|7.77801631578947|7.74717824377457|7.78800658761528|7.75461286089239|7.77857236842105|6.68357304890739|7.74809528178244|7.74788899082569|7.72762614379085|7.72761359477124|7.76861892247043|6.6631244813278|7.75818897637795|7.76013420707733|7.89849064171123|7.70517992177314|7.69108372395833|7.71523890339426|7.7152501305483|7.69514713541667|7.69493359375|6.61679439252336|7.71658616187989|7.70517992177314|7.71648631029987|7.70056740837696|7.70056740837696|7.75826605504587|7.73785359477124|7.74798167539267|7.73785359477124|7.71767666232073|7.70762760416667|7.69760468140442|6.60008918640577|7.71764406779661|7.71664732724902|7.71769491525424|6.71544753926702|7.70766796875|7.72775195822454|7.70723138020833|7.71730560625815|7.70729505208333|7.71224479166667|6.60031101956746|7.73745581699346|7.73680052287582|7.7276091383812|7.72813968668407|6.65569131334023|7.75889803921569|6.65652161323681|7.0661826608506|7.06690730643402|6.58927921406412|6.65002479338843|6.65567156153051|7.76318169934641|7.75820522875817|7.77177476882431|6.64854338842975|7.72762369791667|7.79241797900262|6.68341370716511|7.74814229765013|7.7482092689295|7.72732083333333|6.69734235171696|6.6837455867082|6.67617593360996|7.75816078431373|6.66368172377986|7.82714828496042|7.80931842105263|7.03459381778742|6.9817308934338|6.97422365591398|6.57025816326531|6.98159956942949|6.9666820622986|6.97397677419355|7.47402392947103|6.95933540772532|6.55682179226069|6.9589330472103|6.54384044715447|6.95147438370847|6.97400688172043|6.98161033369214|6.98157868675996|6.55687678207739|6.96654350161117|6.59265|6.97389849462366|6.99656806903991|6.95212111468382|7.00403455723542|7.46460125786163|6.95997682403434|7.41886125|7.45531783919598|6.59568995901639|6.5744876656473|6.57033469387755|7.46109496855346|6.93962740899358|6.93608288770053|7.4611106918239|6.94712893890675|7.28327946127946|6.91264677419355|6.95458100858369|6.95452467811159|6.96961784946237|6.95466158798283|6.97762109795479|6.57915582822086|6.95236319742489|7.48849431818182|7.48845517676768|7.50735518987342|7.51662484157161|7.51692610899873|7.50367924050633|7.48491502525253|6.58956762295082|7.51520215462611|6.96726021505376|6.98197521551724|7.52513401015228|6.97335629709365|7.51531939163498|6.98820365591398|6.98098275862069|6.96594516129032|6.56893054136874|6.96585806451613|6.97341948331539|7.50604987341772|7.50557721518987|7.44903308176101|6.95547374062165|6.54853013278856|7.47244570707071|7.46325094577554|6.90266933760684|6.95431862217438|6.94688387096774|7.42650564617315|6.5268299389002|7.40799749687109|6.88844520255864|7.43346670854271|6.89585699039488|6.55397678936605|7.4520717884131|6.49381458966565|7.398457125|6.96654549356223|6.63771532091097|7.09550163934426|6.66369708939709|6.9877875|6.60777718550107|6.68610269709544|7.71148966408269|6.66164350986501|6.65457261410788|7.63653020565553|7.61902487179487|7.05932372143634|7.64630553410553|7.1334590809628|7.70570526315789|7.57375723350254|7.57380329949239|6.98998066595059|7.57231091370558|6.98699409237379|6.7036921875|7.06218204570185|6.99965419354839|7.57678172588832|7.16894256348247|7.01864197530864	0.00217325	6.55959	8.37477	dMean__T_9_ct_all_ENSG00000164308_chr5:97007848:A:G	Allegbe_Harris_2025	Pseudo-bulk	T	naive	Pseudo-bulk_CD8 triple negative T cells	ge	IBDverse
dMean__T_9_ct_all	chr11:65879086:C:A	ibd	chr11_65896076_A_G	ENSG00000172543	CTSW	-0.988526	0.0692438	5.04e-28	0.982337	0.961195	chr11:65896076:A:G	11	65896076	28	-18.7511	2.11681	-13.2021294871795|-13.1384159574468|-13.1042394067797|-17.4980775347913|-17.15561328125|-19.6629719438878|-19.2428301960784|-19.4340625742574|-19.1303216374269|-19.0935175097276|-19.0184894433781|-19.0574155339806|-19.1303216374269|-19.4474455445545|-19.5494852589641|-19.5642015968064|-19.603399|-19.604722|-19.6051692|-19.4864115308151|-19.439621756487|-19.2071817120623|-19.9698169014084|-20.1299918864097|-20.2141079429735|-19.6900432865731|-20.3915320083682|-21.2586309677419	0.0756004	-20.6733	-13.1273	dMean__T_9_ct_all_ENSG00000172543_chr11:65896076:A:G	Allegbe_Harris_2025	Pseudo-bulk	T	naive	Pseudo-bulk_CD8 triple negative T cells	ge	IBDverse
dMean__T_9_ct_all	chr17:39932164:T:C	ibd	chr17_39806734_T_A	ENSG00000073605	GSDMB	-0.419498	0.0642602	1.51e-09	0.914554	0.77003	chr17:39806734:T:A	17	39806734	118	-4.07082	0.238213	-4.33187432273263|-4.29938093567251|-3.91836438631791|-4.00311893764434|-4.03298601398601|-4.09625404157044|-4.08555610599078|-4.14395256916996|-4.13976436327739|-4.09856842105263|-4.10680916473318|-4.16581956305859|-4.1992468|-4.13838362573099|-4.46983570566948|-4.4411190821256|-4.20344588644264|-4.13875137614679|-4.2364899188876|-3.94563577627772|-4.03836429980276|-4.03042125984252|-4.15041284722222|-4.15571564310545|-4.15949071925754|-3.94421473477407|-3.94450864440079|-4.13683506343714|-4.19032140391254|-3.94324243614931|-4.1565932792584|-3.94316208251473|-4.15158564814815|-4.02502871189774|-3.95118661417323|-3.80257651515151|-3.87123457142857|-3.96563517786561|-4.0169193326791|-4.01300745098039|-3.94314764243615|-3.94095815324165|-3.93249076620825|-3.90026549094376|-3.94008900883219|-3.94094695481336|-4.01537654563297|-4.37241130012151|-4.11793879222109|-4.19014811031665|-4.01515053974485|-3.82538436606292|-3.93768989205103|-3.92863159960746|-4.13339562211982|-4.13806655132641|-4.01049019607843|-4.12528963133641|-4.14882057803468|-4.12880897583429|-4.12528963133641|-4.23667605633803|-4.17433329506315|-4.11123111888112|-3.9604039408867|-3.99397559288538|-3.92279861523244|-3.94912696850394|-3.96473616600791|-4.14684016298021|-3.87730163304515|-3.98005463510848|-4.17192584400466|-4.2460318975553|-4.23634843205575|-4.03768669950739|-4.0302602955665|-4.02144376840039|-4.33933995299647|-4.29257714958775|-4.39595928994083|-4.10123167825223|-4.30265|-3.9743976635514|-3.93364719626168|-3.99145964912281|-3.97589381563594|-3.98450842105263|-3.99594730679157|-3.99188694638695|-4.14843590361446|-4.06064445754717|-2.01984654956085|-4.09105997624703|-4.06046662735849|-3.92737342158859|-3.81251600790514|-4.05127696827262|-4.02118863109049|-4.03541629802095|-4.04021911421911|-4.04790772833724|-4.28670973871734|-3.88188575667656|-4.28219725864124|-3.99289141104294|-4.07036495278069|-4.0032864476386|-4.07112394366197|-4.17705569007264|-4.17661136638452|-4.28857174447174|-4.28750995085995|-4.39554659949622|-4.40656616161616|-4.28774447174447|-4.25581324422843|-4.23925818181818	0.00201875	-4.39675	-3.82442	dMean__T_9_ct_all_ENSG00000073605_chr17:39806734:T:A	Allegbe_Harris_2025	Pseudo-bulk	T	naive	Pseudo-bulk_CD8 triple negative T cells	ge	IBDverse
dMean__T_9_ct_all	chr5:96970610:A:AT	uc	chr5_97007848_A_G	ENSG00000164308	ERAP2	-0.649282	0.05472	3.24e-22	0.80807	0.907887	chr5:97007848:A:G	5	97007848	250	20.4003	1.16261	18.6132581871345|18.6761173020528|18.6268611111111|18.179536|22.4854020689655|22.7330613718412|22.8154336956522|22.8618519855596|22.8983989090909|22.6609025270758|22.8154336956522|22.8112644927536|21.7138896551724|23.0234145454545|22.7338140794224|22.8165905797101|22.8154336956522|22.8154336956522|21.7756224422442|22.7328974729242|22.4898796428571|22.8985309090909|22.9086909090909|21.9458466898955|23.071493040293|22.8212622377622|21.9465993031359|23.1304322344322|23.3315697416974|23.2421756457565|23.1563147058824|23.1540268382353|22.9836076642336|21.002682|21.7430272058824|19.5456262458472|19.9810405405405|19.8484127516779|19.7428590604027|21.1769735973597|19.6031333333333|19.971402027027|19.971402027027|19.9716722972973|19.9716496621622|19.7834026845638|20.962890070922|19.9033131313131|19.9714358108108|19.9699222972973|19.7718160535117|19.8372416107383|20.9847366013072|19.9030707070707|19.9702668918919|21.2644735099338|19.8365516778523|19.9708263513513|20.0381322033898|22.7245248062016|19.9705182432432|19.9701081081081|21.2625516556291|21.3331677740864|19.9033414141414|19.9699222972973|19.9026835016835|19.9628885135135|19.9720101351351|21.4097123333333|19.9722861486486|19.9717543918919|19.7713511705686|19.7713190635451|20.1085680272109|21.1988514851485|19.9720945945946|20.0033189189189|19.2445309446254|20.0334677966102|19.9552442567568|20.0334677966102|20.1016380952381|19.9657871621622|20.0329118644068|21.3109464882943|19.129142394822|19.9657871621622|20.1998122866894|20.5707465034965|20.4990714285714|20.5540173611111|20.843161971831|20.7700280701754|20.6974055944056|20.482553633218|20.482553633218|20.411924137931|21.3622886666667|20.2720308219178|20.479821799308|20.5537222222222|22.50264|20.482660899654|20.3417800687285|20.5526170138889|20.5526854166667|20.4816698961938|19.6125960264901|21.4344548494983|20.5526170138889|20.6224822299652|20.4115468965517|20.5547048611111|21.6702138047138|20.6813832752613|21.6729171717172|19.6951048632219|19.7571768292683|21.5264628378378|21.6741548821549|21.5974308724832|20.7651538461538|20.6077326388889|20.7888109540636|21.8904421768707|20.6069965277778|20.6892770034843|22.0415321917808|20.3954536082474|19.5234483552632|20.5348871972318|22.041595890411|21.9673959044369|21.9653023890785|19.458993442623|21.90145221843|20.6006194444444|19.6525894039735|19.7139680851064|19.4775615615616|19.5362289156627|21.3915382059801|19.5948821752266|19.5360873493976|19.7136729483283|20.2538395904437|19.4777795795796|21.2501617161716|19.4183401197605|20.9743941368078|19.3603749253731|19.6540193939394|19.6542909090909|19.5948235649547|21.110993442623|19.477033033033|20.4872857594937|19.7134516717325|19.7137343465046|19.5371355421687|19.3027857142857|19.9810033670034|19.4795747747748|19.1454483870968|20.2540375426621|21.2455227722772|21.4271508305648|21.3917873754153|20.039089527027|19.4643003003003|19.130494100295|20.3136404109589|19.406201497006|20.7329137380192|19.3055900900901|19.6414227272727|19.6412636363636|19.7013513677812|19.3484913432836|19.4660960960961|20.9590045602606|19.1704215976331|20.0367820945946|19.5093963815789|20.0365222972973|20.103786440678|20.3111462328767|20.0945986440678|19.1846365695793|21.0866163934426|20.3064880136986|19.1702721893491|19.1694467455621|19.9656754208754|19.2805|20.1686632653061|19.400087761194|19.3962634730539|19.2807410714286|20.9478273615635|19.2232878338279|19.280674702381|19.7659313333333|19.96432996633|19.7399376666667|19.0306656891496|20.5481121794872|19.9938412162162|19.9271313131313|19.0026426470588|18.9459296187683|18.890649122807|19.6642026578073|20.4771469648562|19.5346204620462|18.7830279069767|19.8558372483221|18.7831918604651|20.4785600638978|19.9896790540541|19.481443768997|18.7302712025316|18.9848549707602|20.2912436708861|19.0952470588235|20.3507193650794|18.6882688953488|18.2296911764706|20.5923418530351|20.0966094276094|20.4304544585987|20.4952332268371|19.8040683333333|19.5488138157895|18.7500534682081|19.8039313333333|19.2329840707965|19.7458697368421|19.8937356666667|19.8938566666667|18.8628173913043|18.8828512658228|18.9095683139535|20.7598209677419|18.9770330409357|18.8140994219653|19.7046336633663|21.7967481617647|19.421149068323	0.00465043	18.7347	23.0145	dMean__T_9_ct_all_ENSG00000164308_chr5:97007848:A:G	Allegbe_Harris_2025	Pseudo-bulk	T	naive	Pseudo-bulk_CD8 triple negative T cells	ge	IBDverse
dMean__T_9_ct_all	chr5:177372991:T:C	uc	chr5_177371039_T_G	ENSG00000169220	RGS14	-0.346114	0.0683096	1.42e-06	0.976138	0.988686	chr5:177371039:T:G	5	177371039	19	-5.34101	1.00566	-6.06562103250478|-5.36423194192377|-4.188617|-5.6620771331058|-5.2592618705036|-4.26642373737374|-4.22870484949833|-4.29919087837838|-4.21386644295302|-4.24264856175973|-5.7015935483871|-4.5821501650165|-6.75263978494624|-5.05276671532847|-6.95763691756272|-5.57228019639934|-7.10834757462687|-6.65014031971581|-5.3110176565008	0.0529296	-7.04053	-4.19998	dMean__T_9_ct_all_ENSG00000169220_chr5:177371039:T:G	Allegbe_Harris_2025	Pseudo-bulk	T	naive	Pseudo-bulk_CD8 triple negative T cells	ge	IBDverse
dMean__T_9_ct_all	chr17:39932164:T:C	cd	chr17_39806734_T_A	ENSG00000073605	GSDMB	-0.419498	0.0642602	1.51e-09	0.920064	1	chr17:39806734:T:A	17	39806734	118	-3.67268	0.271821	-3.77206287179487|-3.74335101832994|-3.65714009389671|-3.51592393509128|-3.80850849056604|-3.61975102040816|-3.60026670050761|-3.87228070175439|-3.86861743542435|-3.86809597000937|-3.58669655521783|-3.86634129032258|-3.92452971962617|-3.62532581967213|-3.90462992623815|-3.87078589473684|-3.52191631067961|-3.6017876247505|-3.66341763527054|-3.66633001792115|-3.73963598173516|-3.71926248864668|-3.5859567|-3.58997257257257|-3.58907007007007|-3.6271098464318|-3.62410631768953|-3.57234661354582|-3.58052045231072|-3.62294296028881|-3.57998003992016|-3.62286913357401|-3.58697|-3.70113399638336|-3.62638265582656|-3.50088997384481|-3.54076332752613|-3.39528155668359|-3.70094104882459|-3.69095365193868|-3.62285586642599|-3.62084422382671|-3.61306462093863|-3.57950874890639|-3.62687506775068|-3.62083393501805|-3.70286760180995|-3.69455287474333|-3.72520944444444|-3.80181186283596|-3.69931139240506|-3.51386007005254|-3.62466666666667|-3.63273647912886|-3.57349342629482|-3.57697278165503|-3.69864376130199|-3.56648545816733|-3.59592164328657|-3.57008457711443|-3.56648545816733|-3.609648|-3.57155628683694|-3.52039550898204|-3.61168912848158|-3.61853473589973|-3.57292738738739|-3.58242232142857|-3.60171723518851|-3.51989693675889|-3.50370746527778|-3.60981699463327|-3.53769427443238|-3.59698362919132|-3.5935921182266|-3.66569946332737|-3.6459128342246|-3.65227379679144|-3.65259970326409|-3.64804604604605|-3.70347517447657|-3.76819370437956|-3.66091341341341|-3.46444439918534|-3.4150121703854|-3.47171719226857|-3.46274491869919|-3.46920030549898|-3.47863302752294|-3.44571327967807|-3.53511478439425|-3.57944542619543|-2.11262165354331|-3.64130285412262|-3.57557185877466|-3.57100064814815|-3.54620055147059|-3.56160816115703|-3.46973433433433|-3.47685315947844|-3.49446370967742|-3.4989|-3.74420082987552|-3.64061827458256|-3.719216873706|-3.66671154929577|-3.70492626552053|-3.78563203883495|-4.03495913705584|-4.21275702075702|-4.19181747572815|-4.41885746835443|-4.4121783817952|-4.56217516339869|-4.5800530183727|-4.42360456273764|-4.29758809815951|-4.28076866585067	0.00230357	-4.41921	-3.44341	dMean__T_9_ct_all_ENSG00000073605_chr17:39806734:T:A	Allegbe_Harris_2025	Pseudo-bulk	T	naive	Pseudo-bulk_CD8 triple negative T cells	ge	IBDverse
dMean__T_9_ct_all	chr17:39932164:T:C	ibd	chr17_39806734_T_A	ENSG00000073605	GSDMB	-0.419498	0.0642602	1.51e-09	0.914554	1	chr17:39806734:T:A	17	39806734	118	-4.07082	0.238213	-4.33187432273263|-4.29938093567251|-3.91836438631791|-4.00311893764434|-4.03298601398601|-4.09625404157044|-4.08555610599078|-4.14395256916996|-4.13976436327739|-4.09856842105263|-4.10680916473318|-4.16581956305859|-4.1992468|-4.13838362573099|-4.46983570566948|-4.4411190821256|-4.20344588644264|-4.13875137614679|-4.2364899188876|-3.94563577627772|-4.03836429980276|-4.03042125984252|-4.15041284722222|-4.15571564310545|-4.15949071925754|-3.94421473477407|-3.94450864440079|-4.13683506343714|-4.19032140391254|-3.94324243614931|-4.1565932792584|-3.94316208251473|-4.15158564814815|-4.02502871189774|-3.95118661417323|-3.80257651515151|-3.87123457142857|-3.96563517786561|-4.0169193326791|-4.01300745098039|-3.94314764243615|-3.94095815324165|-3.93249076620825|-3.90026549094376|-3.94008900883219|-3.94094695481336|-4.01537654563297|-4.37241130012151|-4.11793879222109|-4.19014811031665|-4.01515053974485|-3.82538436606292|-3.93768989205103|-3.92863159960746|-4.13339562211982|-4.13806655132641|-4.01049019607843|-4.12528963133641|-4.14882057803468|-4.12880897583429|-4.12528963133641|-4.23667605633803|-4.17433329506315|-4.11123111888112|-3.9604039408867|-3.99397559288538|-3.92279861523244|-3.94912696850394|-3.96473616600791|-4.14684016298021|-3.87730163304515|-3.98005463510848|-4.17192584400466|-4.2460318975553|-4.23634843205575|-4.03768669950739|-4.0302602955665|-4.02144376840039|-4.33933995299647|-4.29257714958775|-4.39595928994083|-4.10123167825223|-4.30265|-3.9743976635514|-3.93364719626168|-3.99145964912281|-3.97589381563594|-3.98450842105263|-3.99594730679157|-3.99188694638695|-4.14843590361446|-4.06064445754717|-2.01984654956085|-4.09105997624703|-4.06046662735849|-3.92737342158859|-3.81251600790514|-4.05127696827262|-4.02118863109049|-4.03541629802095|-4.04021911421911|-4.04790772833724|-4.28670973871734|-3.88188575667656|-4.28219725864124|-3.99289141104294|-4.07036495278069|-4.0032864476386|-4.07112394366197|-4.17705569007264|-4.17661136638452|-4.28857174447174|-4.28750995085995|-4.39554659949622|-4.40656616161616|-4.28774447174447|-4.25581324422843|-4.23925818181818	0.00201875	-4.39675	-3.82442	dMean__T_9_ct_all_ENSG00000073605_chr17:39806734:T:A	Allegbe_Harris_2025	Pseudo-bulk	T	naive	Pseudo-bulk_CD8 triple negative T cells	ge	IBDverse
dMean__T_9_ct_all	chr5:96970610:A:AT	ibd	chr5_97007848_A_G	ENSG00000164308	ERAP2	-0.649282	0.05472	3.24e-22	0.904809	0.907887	chr5:97007848:A:G	5	97007848	250	12.8722	0.662061	13.3733913865546|13.3233389121339|13.3271684100418|13.2559116666667|13.1732658585859|14.2145778781038|14.2467414027149|13.3040609243697|14.2467414027149|14.2015158371041|14.2467414027149|14.2764376417234|13.7489694323144|14.3245226244344|14.1830326576577|14.21530248307|14.2145817155756|14.2145817155756|13.1434533864542|14.2144753950339|14.1192069506726|14.2146636568849|14.2531447963801|13.8124078947368|14.3148127272727|13.2660182926829|13.6630672451193|14.286443438914|14.3375405895692|14.2826068027211|14.3148127272727|14.280941723356|14.2800646258503|13.3775044585987|13.2011236607143|12.9301835164835|13.0849292035398|13.0282533039648|13.1619060402685|12.1989030418251|13.2752595936795|13.2249105145414|13.195390625|13.2250894854586|13.2250744966443|13.1594955357143|12.1138012295082|13.1948303571429|13.2545852017937|13.2239306487696|13.1081441241685|13.1366622222222|12.024961423221|13.1652828507795|13.1652538975501|12.1396427221172|13.1362053333333|13.1656227171492|13.1947522321429|13.324835|13.1948066964286|13.1945357142857|12.1615352272727|12.161521780303|13.1948491071429|13.1944129464286|13.1944129464286|13.189765625|13.2253131991051|12.164609280303|13.1959747767857|13.1956234375|13.1369644444444|13.1369431111111|13.2257695749441|12.1193433962264|13.1664587973274|13.2164785714286|12.9847714285714|13.1623006681514|13.1261162222222|13.1623006681514|13.1917|13.1330511111111|13.1326866666667|12.0910303605313|12.7941666666667|13.1330511111111|13.1816146993318|13.2505259009009|13.2505259009009|13.3323355855856|13.3622076749436|13.3622076749436|13.3321126126126|13.2426353467562|13.2426353467562|13.2130758928571|12.0690896421846|13.1835924276169|13.2113136160714|13.2723587443946|12.3331776923077|13.2427046979866|13.2130758928571|13.2716450672646|13.2716892376682|13.2420639821029|12.9041481481481|12.0694952919021|13.301468988764|13.3003424719101|13.2720820627803|13.3028202247191|12.2126252371917|13.3683716216216|12.2141487666034|12.2489404536862|12.2733977272727|12.1137509505703|12.2380684410646|12.2358068441065|13.3456943820225|13.3371393258427|13.3406655328798|12.2586476190476|13.7062702078522|13.3734740990991|12.3297459770115|13.3073475336323|12.930562745098|13.7057330254042|12.3297816091954|12.3067820267686|12.2821251908397|12.9585|12.2698384321224|13.4534657596372|13.1598270509978|12.5210337837838|12.3779160305344|12.3779160305344|12.0577771535581|12.3776832061069|12.3542495238095|12.40114416826|13.2760067114094|12.3309897338403|12.035138317757|12.3302768060836|11.9686598513011|12.3068796963947|12.4011977055449|12.4013690248566|12.4013128107075|12.0127854477612|12.3540038095238|11.7708769090909|12.4247616858238|12.4249398467433|12.3549123809524|12.3302965779468|13.1874622222222|12.355616|12.8187667386609|13.2465022321429|12.0550438202247|12.0778509363296|12.0579176029963|12.8388971861472|12.2990740037951|12.1219392523364|12.9228387799564|12.3225690114068|13.0048136272545|12.24526|12.3695982824427|12.3694980916031|12.3933931166348|12.2993256166983|12.3470666666667|11.9821497206704|12.2487759924386|12.8652657266811|12.6188436170213|12.8930665217391|12.920734204793|12.9494644104803|12.8867534782609|12.5064402953587|12.0213420560748|12.918288671024|12.2255698113208|12.2481531190926|12.8908817391304|12.2926907020873|12.9184901960784|12.3321240986717|12.3162585551331|12.292844402277|11.9757597765363|12.2694090909091|12.2928020872865|12.8072989200864|12.8342121212121|12.735443655914|12.198227443609|11.8284335793358|13.1515044444444|12.7826306695464|12.1445460526316|12.2127826086957|12.1668587570621|12.7015557939914|11.8035856353591|12.6474145299145|12.0773114018692|13.0907953539823|12.0774168224299|11.8261795202952|13.1196119733925|11.4249465240642|12.330761875|12.2737625708885|11.9404711359404|12.4613896353167|11.9821992523365|12.1756903409091|10.912139084507|12.1154191729323|13.5652113636364|11.990958317757|11.9906691588785|13.3510573033708|12.9192160869565|12.3102817836812|13.3509649438202|12.5384261538462|13.0778745098039|13.3216979910714|13.3217790178571|12.2786264150943|12.9155432900433|12.2733801886792|12.1196694915254|12.3621815238095|12.2592813559322|12.9512017353579|12.6953222698073|12.6080846774194	0.00264825	11.9468	14.2807	dMean__T_9_ct_all_ENSG00000164308_chr5:97007848:A:G	Allegbe_Harris_2025	Pseudo-bulk	T	naive	Pseudo-bulk_CD8 triple negative T cells	ge	IBDverse
dMean__T_9_ct_all	chr6:109055444:C:G	ibd	chr6_109032316_C_A	ENSG00000080546	SESN1	0.646693	0.110938	4.45e-08	0.896996	1	chr6:109032316:C:A	6	109032316	241	-9.04768	0.878813	-8.73635855572998|-8.85322570532915|-9.43588461538462|-9.20332463295269|-9.17140552845528|-9.16131899350649|-9.43860033444816|-9.0414342948718|-8.78886431924883|-8.79140907668232|-8.28533837209302|-8.15094364326376|-8.7807578125|-8.74666869158879|-8.11229791271347|-8.45587854330709|-8.14090512333966|-8.17714068441065|-8.09167853107345|-8.01494776119403|-8.04524850187266|-7.98540371747212|-7.98540371747212|-8.04907940074906|-8.03261439252337|-8.03009906542056|-8.03009906542056|-8.06275553470919|-8.03017831775701|-8.09312372881356|-8.67601782945736|-8.02825887850467|-8.07540357142857|-8.01513936567164|-8.04741610486891|-8.60069923430322|-8.614375|-8.67082191358025|-8.03292803738318|-8.06051969981238|-8.60081163859112|-8.01624925373134|-8.87506097946287|-8.88860284810126|-8.63732092307692|-8.57483618320611|-8.58844418960245|-8.58795107033639|-8.76190951638065|-8.64252153846154|-8.61526226993865|-8.61429447852761|-8.61437576687117|-8.61442177914111|-8.65359013867488|-8.69668421052632|-8.62773026113671|-8.62800675883257|-8.64134153846154|-8.68182998454405|-8.64134153846154|-8.36072840466926|-8.58836697247706|-8.61479831288344|-8.61471165644172|-8.61471165644172|-8.80387225705329|-8.80364106583072|-8.80334263322884|-8.61504693251534|-8.6229907550077|-8.65438212634823|-8.66882716049383|-8.61426165644172|-8.02217185741088|-8.68113446676971|-8.89587949526814|-8.01842779850746|-8.07795921052632|-8.61296319018405|-8.61376533742331|-8.66751543209877|-8.65391063174114|-8.08194511278196|-8.09715574387947|-8.60057886676876|-8.61513650306749|-8.61513650306749|-8.65495993836672|-8.64213153846154|-8.67029475308642|-8.62837019969278|-7.99808379888268|-8.60369938650307|-8.65693528505393|-8.63045775729647|-8.58733333333333|-8.60047932618683|-8.61140030674847|-8.58314570552147|-8.59785865237366|-8.55976981707317|-8.53106904400607|-8.52056358118361|-8.64979407407407|-8.64769703703704|-8.58411102941176|-8.57150587371513|-8.03622574955908|-8.57195844346549|-8.63381656804734|-8.57150587371513|-8.60443784977909|-8.56737536656892|-8.59425955882353|-8.59146955882353|-8.61681312684366|-8.59146955882353|-8.59146955882353|-8.75893253373313|-8.59609941176471|-8.08127575221239|-8.59612647058823|-8.57330351906158|-8.12439466192171|-8.58209618768329|-8.58192082111437|-8.58124340175953|-8.60648235294118|-8.55615204678362|-8.58148870967742|-8.60538470588235|-8.60334764705882|-8.55592178362573|-8.59275521292217|-8.55695614035088|-8.5558764619883|-8.55506769005848|-8.57074377745242|-8.57315666178624|-8.73899104477612|-8.21374489795918|-8.22377284671533|-7.88312212389381|-9.42701749271137|-8.60885735294118|-8.57315666178624|-8.55873026315789|-8.61037058823529|-8.55841564327485|-8.5839637829912|-8.57391259150805|-8.60767147058823|-8.63604867256637|-8.5961644640235|-8.66181804733728|-8.59611791483113|-8.50853779069767|-8.61404252199413|-8.66646961651917|-8.61511730205279|-8.66433775811209|-8.68444608567208|-8.63988602941176|-8.10899065255732|-8.6362169117647|-8.76479558823529|-10.0269966442953|-8.78768700564972|-8.63071332398317|-9.81977249466951|-9.39525732758621|-7.69915933098591|-9.34973875802998|-10.4956333938294|-9.40416918103448|-9.31383039647577|-9.45275541125541|-9.39802721382289|-9.47236876355748|-9.47026464208243|-10.9894412878788|-10.9167744360902|-10.6713395220588|-9.63202268722467|-10.6476741284404|-9.47747288503254|-10.6306245421245|-10.4984575045208|-10.4316071942446|-10.6508110091743|-10.5749016393443|-10.5530763636364|-10.741737037037|-10.7280462107209|-10.4860541516245|-10.7085295202952|-10.694432228361|-10.5149258589512|-10.3998926654741|-10.3626559714795|-10.5066329113924|-10.4878707581227|-10.4213007181329|-10.441209352518|-10.4978524412297|-10.4789032490975|-10.475716036036|-10.4981012658228|-10.7898420074349|-10.7414510166359|-10.5550090909091|-10.4021942446043|-10.5060723327306|-10.5664772727273|-9.46066536796537|-9.42009482758621|-10.3196980461812|-10.5428123188406|-10.5073465703971|-10.4884144144144|-10.5263363471971|-10.474901981982|-10.4560622302158|-9.10854743390358|-10.4748558558559|-10.4937635379061|-10.4892748643761|-10.4937635379061|-10.5127276672694|-9.35892719486081|-10.51476|-10.532097826087|-10.4546557553957|-10.398057960644|-10.4167025089606|-10.4935288808664|-10.4557823741007|-10.543998185118|-10.4861687725632|-9.64664072847682	0.00364653	-10.7085	-8.01514	dMean__T_9_ct_all_ENSG00000080546_chr6:109032316:C:A	Allegbe_Harris_2025	Pseudo-bulk	T	naive	Pseudo-bulk_CD8 triple negative T cells	ge	IBDverse
dMean__T_9_ct_all	chr5:96970610:A:AT	cd	chr5_97007848_A_G	ENSG00000164308	ERAP2	-0.649282	0.05472	3.24e-22	0.874813	0.973207	chr5:97007848:A:G	5	97007848	250	7.4091	0.543313	8.32122130718954|8.28160728218466|8.29477408854167|8.40533368560106|7.32670404494382|8.36262682602922|8.37374960106383|7.93575563909774|8.37374960106383|8.35828229027963|8.38489973368841|8.39454533333333|8.25298558322412|8.41946675531915|8.35181233421751|8.36305312084993|8.36262908366534|8.36262908366534|7.61016562860438|8.35147559681698|8.31858163804491|8.36267729083665|8.37751329787234|8.24405497382199|8.37568829787234|7.34182339707537|8.10640154440154|8.37481167108754|8.37464291390729|8.35362015915119|8.35347161803714|8.34158317880795|8.34107086092715|8.21486910039113|7.62126726804124|7.68046148825065|7.74134554973822|7.71163885267275|7.76170448548813|6.69095203336809|7.979565807327|7.77833552631579|7.76811432325887|7.77844078947368|7.7989555408971|7.75717631578947|6.99589940828402|7.77800526315789|7.80917437252312|7.77775921052632|7.73792277486911|7.73756282722513|6.63360475206612|7.73718848167539|7.7473119266055|6.67554158004158|7.74743433813893|7.7272739869281|7.75754461942257|7.31038329177057|7.74740943643512|7.75741732283464|6.68188407908429|6.68187669094693|7.77801631578947|7.74717824377457|7.78800658761528|7.75461286089239|7.77857236842105|6.68357304890739|7.74809528178244|7.74788899082569|7.72762614379085|7.72761359477124|7.76861892247043|6.6631244813278|7.75818897637795|7.76013420707733|7.89849064171123|7.70517992177314|7.69108372395833|7.71523890339426|7.7152501305483|7.69514713541667|7.69493359375|6.61679439252336|7.71658616187989|7.70517992177314|7.71648631029987|7.70056740837696|7.70056740837696|7.75826605504587|7.73785359477124|7.74798167539267|7.73785359477124|7.71767666232073|7.70762760416667|7.69760468140442|6.60008918640577|7.71764406779661|7.71664732724902|7.71769491525424|6.71544753926702|7.70766796875|7.72775195822454|7.70723138020833|7.71730560625815|7.70729505208333|7.71224479166667|6.60031101956746|7.73745581699346|7.73680052287582|7.7276091383812|7.72813968668407|6.65569131334023|7.75889803921569|6.65652161323681|7.0661826608506|7.06690730643402|6.58927921406412|6.65002479338843|6.65567156153051|7.76318169934641|7.75820522875817|7.77177476882431|6.64854338842975|7.72762369791667|7.79241797900262|6.68341370716511|7.74814229765013|7.7482092689295|7.72732083333333|6.69734235171696|6.6837455867082|6.67617593360996|7.75816078431373|6.66368172377986|7.82714828496042|7.80931842105263|7.03459381778742|6.9817308934338|6.97422365591398|6.57025816326531|6.98159956942949|6.9666820622986|6.97397677419355|7.47402392947103|6.95933540772532|6.55682179226069|6.9589330472103|6.54384044715447|6.95147438370847|6.97400688172043|6.98161033369214|6.98157868675996|6.55687678207739|6.96654350161117|6.59265|6.97389849462366|6.99656806903991|6.95212111468382|7.00403455723542|7.46460125786163|6.95997682403434|7.41886125|7.45531783919598|6.59568995901639|6.5744876656473|6.57033469387755|7.46109496855346|6.93962740899358|6.93608288770053|7.4611106918239|6.94712893890675|7.28327946127946|6.91264677419355|6.95458100858369|6.95452467811159|6.96961784946237|6.95466158798283|6.97762109795479|6.57915582822086|6.95236319742489|7.48849431818182|7.48845517676768|7.50735518987342|7.51662484157161|7.51692610899873|7.50367924050633|7.48491502525253|6.58956762295082|7.51520215462611|6.96726021505376|6.98197521551724|7.52513401015228|6.97335629709365|7.51531939163498|6.98820365591398|6.98098275862069|6.96594516129032|6.56893054136874|6.96585806451613|6.97341948331539|7.50604987341772|7.50557721518987|7.44903308176101|6.95547374062165|6.54853013278856|7.47244570707071|7.46325094577554|6.90266933760684|6.95431862217438|6.94688387096774|7.42650564617315|6.5268299389002|7.40799749687109|6.88844520255864|7.43346670854271|6.89585699039488|6.55397678936605|7.4520717884131|6.49381458966565|7.398457125|6.96654549356223|6.63771532091097|7.09550163934426|6.66369708939709|6.9877875|6.60777718550107|6.68610269709544|7.71148966408269|6.66164350986501|6.65457261410788|7.63653020565553|7.61902487179487|7.05932372143634|7.64630553410553|7.1334590809628|7.70570526315789|7.57375723350254|7.57380329949239|6.98998066595059|7.57231091370558|6.98699409237379|6.7036921875|7.06218204570185|6.99965419354839|7.57678172588832|7.16894256348247|7.01864197530864	0.00217325	6.55959	8.37477	dMean__T_9_ct_all_ENSG00000164308_chr5:97007848:A:G	Allegbe_Harris_2025	Pseudo-bulk	T	naive	Pseudo-bulk_CD8 triple negative T cells	ge	IBDverse
dMean__T_9_ct_all	chr11:65879086:C:A	cd	chr11_65896076_A_G	ENSG00000172543	CTSW	-0.988526	0.0692438	5.04e-28	0.980171	0.961195	chr11:65896076:A:G	11	65896076	28	-9.87372	1.24685	-6.62939549356223|-6.59728151709402|-6.60812072649573|-8.72302576808721|-8.67095162882527|-10.550347311828|-10.3412469968388|-10.4740678762006|-10.3086712184874|-10.2657615062762|-9.94842670682731|-10.2878081761006|-10.2870597484277|-10.4367268862912|-10.4625176972281|-10.4162221041445|-10.427339893617|-10.4502782515991|-10.4393872204473|-10.4273031914894|-10.4051821581197|-10.0637017329256|-10.6149721925134|-10.5913404482391|-10.6378638799571|-10.0566341862845|-10.503396875|-10.8391046052632	0.0445304	-10.7033	-6.6046	dMean__T_9_ct_all_ENSG00000172543_chr11:65896076:A:G	Allegbe_Harris_2025	Pseudo-bulk	T	naive	Pseudo-bulk_CD8 triple negative T cells	ge	IBDverse
dMean__T_9_ct_all	chr1:25386842:AACACAC:A	cd	chr1_25257119_C_G	ENSG00000187010	RHD	-0.794724	0.0481904	3.7e-33	0.998997	0.95365	chr1:25257119:C:G	1	25257119	8	11.9831	0.929587	11.2699578059072|11.1775541490858|13.6610029106029|12.3372427152318|12.6204949238579|12.1034189509306|11.9485358931553|10.7466817152104	0.116198	10.8221	13.4789	dMean__T_9_ct_all_ENSG00000187010_chr1:25257119:C:G	Allegbe_Harris_2025	Pseudo-bulk	T	naive	Pseudo-bulk_CD8 triple negative T cells	ge	IBDverse
dMean__T_9_ct_all	chr6:109055444:C:G	uc	chr6_109032316_C_A	ENSG00000080546	SESN1	0.646693	0.110938	4.45e-08	0.887794	1	chr6:109032316:C:A	6	109032316	241	-9.42007	0.852338	-8.83342920634921|-9.05185576923077|-9.34215066225165|-9.49770707070707|-9.57625534804754|-9.67988421955403|-9.64834700854701|-9.11446688206785|-9.26746584158416|-9.31626932006633|-8.90673875|-8.78435030674847|-9.15258143322476|-9.08634514563107|-8.56749699398798|-8.62567530120482|-8.61497389558233|-8.67172580645161|-8.66266391129032|-8.57487425149701|-8.60954448897796|-8.54104811133201|-8.49040948616601|-8.61364408817635|-8.56065478087649|-8.55797410358566|-8.50713465346535|-8.61212164328657|-8.55805856573705|-8.61212164328657|-9.05506715210356|-8.57309081836327|-8.6440939637827|-8.5240371031746|-8.57748542914172|-8.95734704944179|-8.97216054313099|-9.03326784565916|-8.54396918489066|-8.54126640159046|-8.94320063694268|-8.50833584158416|-8.97430287539936|-9.00255929487179|-9.01165104333868|-8.90097892234548|-8.97259185303514|-8.92928457869635|-8.84469921259842|-8.9882224|-9.00184455128205|-8.97207667731629|-8.97216134185303|-8.9578995215311|-9.04376811594203|-9.03224758842444|-8.97228817891374|-8.9582653907496|-9.00139743589744|-9.04532045088567|-9.00139743589744|-8.68164525252525|-8.97251118210863|-8.95829106858054|-8.9868672|-9.01571749598716|-8.88745332278481|-8.95809090909091|-8.78956588419405|-9.03056366559485|-9.0555355987055|-9.05918387096774|-9.08964401294498|-8.98639776|-8.6206|-9.07381906300485|-9.05294959871589|-8.56150856573705|-8.54368648111332|-8.99944230769231|-9.01472712680578|-9.0153290529695|-9.04410305958132|-8.65109617706237|-8.63371425702811|-8.9858848|-8.9873104|-8.97295367412141|-8.97295367412141|-8.9878168|-9.04726409017713|-9.0306575562701|-8.55571912350598|-8.96104153354633|-9.04726409017713|-8.9894848|-8.94285987261147|-8.9857808|-8.95475757575758|-8.96828685897436|-8.92591685214626|-8.89890491283677|-8.78433515625|-8.85654794952681|-9.01020216049383|-8.98030076923077|-8.93904364471669|-8.93904364471669|-8.59724528301887|-8.9395156202144|-9.00688271604938|-8.89816387195122|-8.93335366972477|-8.89337899543379|-8.94961179173048|-8.93302645259939|-9.00184791987673|-8.96042837423313|-8.96042837423313|-8.87873556231003|-8.9241948091603|-8.64757727272727|-8.95155589586524|-8.89953272450533|-8.66396546489564|-8.92224024390244|-8.89493920972645|-8.89423708206687|-8.89423708206687|-8.86728484848485|-8.89449133738602|-8.93383450381679|-8.93171969465649|-8.90753500761035|-8.89310987841945|-8.90861187214612|-8.90748782343988|-8.92022301829268|-8.92350304878049|-8.89888449848024|-9.07771162790698|-8.56326595744681|-8.47110436090226|-8.37211278195489|-9.93384639016897|-8.88319119878604|-8.89888449848024|-8.88341654021244|-8.9390106870229|-8.86963075757576|-8.89705668693009|-8.89966914893617|-8.86851|-8.96667840735069|-8.89663829787234|-8.93952519083969|-8.95100351681957|-8.92358841463415|-8.87428549848943|-8.9434800608828|-8.88881996974281|-8.96858167938931|-8.93521276595745|-8.91520864946889|-8.54609237918216|-8.85765837104072|-8.9624977443609|-10.3571750433276|-9.06950787172012|-8.89262803468208|-10.735368997669|-9.99862247706422|-8.11339981447124|-9.99159725400458|-10.6306875|-10.1477546511628|-10.1402374100719|-10.1562162790698|-10.0724226851852|-10.2747341176471|-10.296679245283|-11.2668446601942|-11.3654090019569|-10.9532239622642|-10.7443201474201|-11.0743938931298|-10.4026547619048|-10.9722514177694|-10.6721452205882|-10.6421533944954|-10.9522490566038|-10.7710964749536|-10.7684452690167|-10.9858674242424|-11.0339790874525|-10.5623163636364|-10.9098176691729|-10.9774606805293|-10.5149258589512|-10.4372351885099|-10.4370736086176|-10.602496350365|-10.6220848263254|-10.6899898710866|-10.7505785185185|-10.7505785185185|-10.7905434944238|-10.726978597786|-10.7508333333333|-11.2064382239382|-11.0059185606061|-10.810530726257|-10.6512338858195|-10.719295202952|-10.8222765363129|-10.5575541062802|-10.5833510895884|-10.0345250431779|-10.7571763401109|-10.8399813780261|-10.799758812616|-10.8399702048417|-10.7858452690167|-10.7858452690167|-9.71276285240464|-10.8259683426443|-10.8058457249071|-10.7817267657993|-10.8461660447761|-10.8461537313433|-10.4560263157895|-10.829808988764|-10.8464888059701|-10.7644233333333|-10.6847691176471|-10.7440295748614|-10.8056040892193|-10.8257262569832|-10.8796685393258|-10.8585747663551|-10.2580475352113	0.00353667	-10.9859	-8.52404	dMean__T_9_ct_all_ENSG00000080546_chr6:109032316:C:A	Allegbe_Harris_2025	Pseudo-bulk	T	naive	Pseudo-bulk_CD8 triple negative T cells	ge	IBDverse
dMean__T_9_ct_all	chr1:25386842:AACACAC:A	uc	chr1_25257119_C_G	ENSG00000187010	RHD	-0.794724	0.0481904	3.7e-33	0.998988	0.95365	chr1:25257119:C:G	1	25257119	8	17.7375	1.51177	15.7116470588235|15.521955078125|18.7741211428571|19.058042455243|19.1740681233933|18.579534025974|18.3517256410256|16.7290914357683	0.188971	15.5552	19.1538	dMean__T_9_ct_all_ENSG00000187010_chr1:25257119:C:G	Allegbe_Harris_2025	Pseudo-bulk	T	naive	Pseudo-bulk_CD8 triple negative T cells	ge	IBDverse
dMean__T_9_ct_all	chr11:2299865:C:A	cd	chr11_2301990_G_A	ENSG00000064201	TSPAN32	0.430477	0.062818	2.94e-10	0.878738	0.612355	chr11:2301990:G:A	11	2301990	7	-9.003	1.02802	-9.67174155251142|-9.67174155251142|-7.96647692307692|-9.63349772727273|-7.5139774566474|-8.38679069767442|-10.1767635933806	0.14686	-10.101	-7.58185	dMean__T_9_ct_all_ENSG00000064201_chr11:2301990:G:A	Allegbe_Harris_2025	Pseudo-bulk	T	naive	Pseudo-bulk_CD8 triple negative T cells	ge	IBDverse
dMean__T_9_ti_all	chr11:65879086:C:A	cd	chr11_65876556_T_C	ENSG00000172543	CTSW	0.897626	0.100285	1.85e-13	0.96964	1	chr11:65876556:T:C	11	65876556	28	-9.1932	0.771326	-7.22418776824034|-7.1868985042735|-7.18257692307692|-8.51409117938553|-8.40881934846989|-9.65189462365591|-9.46291359325606|-9.58440554962647|-9.43309348739496|-9.39391464435146|-9.13710893574297|-9.40286205450734|-9.41331761006289|-9.55073793836344|-9.57391364605544|-9.52272476089267|-9.53287234042553|-9.55409381663113|-9.544804685836|-9.53285531914894|-9.51438952991453|-9.24204383282365|-9.72624128342246|-9.7044098185699|-9.74567245444802|-9.20844933469806|-9.64797586206897|-9.81234144736842	0.0275474	-9.76734	-7.18549	dMean__T_9_ti_all_ENSG00000172543_chr11:65876556:T:C	Allegbe_Harris_2025	Terminal_Ileum	T	naive	Terminal_Ileum_CD8 triple negative T cells	ge	IBDverse
dMean__T_9_ti_all	chr11:65879086:C:A	ibd	chr11_65876556_T_C	ENSG00000172543	CTSW	0.897626	0.100285	1.85e-13	0.972667	0.999574	chr11:65876556:T:C	11	65876556	28	-17.473	1.22058	-14.3866303418803|-14.3126319148936|-14.2434152542373|-17.0789622266402|-16.63698046875|-17.988501002004|-17.6084411764706|-17.7833425742574|-17.5054678362573|-17.4719501945525|-17.4674865642994|-17.4181172815534|-17.5054678362573|-17.7965235643564|-17.8891055776892|-17.885996007984|-17.9218|-17.92348|-17.9251432|-17.8148787276342|-17.7753864271457|-17.6389980544747|-18.2978583501006|-18.4442839756592|-18.5187625254582|-18.029368737475|-18.7307983263598|-19.2448503225806	0.0435922	-18.8979	-14.2901	dMean__T_9_ti_all_ENSG00000172543_chr11:65876556:T:C	Allegbe_Harris_2025	Terminal_Ileum	T	naive	Terminal_Ileum_CD8 triple negative T cells	ge	IBDverse
dMean__T_9_ti_all	chr11:65879086:C:A	cd	chr11_65876556_T_C	ENSG00000172543	CTSW	0.897626	0.100285	1.85e-13	0.96964	0.993287	chr11:65876556:T:C	11	65876556	28	-9.1932	0.771326	-7.22418776824034|-7.1868985042735|-7.18257692307692|-8.51409117938553|-8.40881934846989|-9.65189462365591|-9.46291359325606|-9.58440554962647|-9.43309348739496|-9.39391464435146|-9.13710893574297|-9.40286205450734|-9.41331761006289|-9.55073793836344|-9.57391364605544|-9.52272476089267|-9.53287234042553|-9.55409381663113|-9.544804685836|-9.53285531914894|-9.51438952991453|-9.24204383282365|-9.72624128342246|-9.7044098185699|-9.74567245444802|-9.20844933469806|-9.64797586206897|-9.81234144736842	0.0275474	-9.76734	-7.18549	dMean__T_9_ti_all_ENSG00000172543_chr11:65876556:T:C	Allegbe_Harris_2025	Terminal_Ileum	T	naive	Terminal_Ileum_CD8 triple negative T cells	ge	IBDverse
dMean__T_9_ti_all	chr5:96970610:A:AT	ibd	chr5_96889548_G_A	ENSG00000164308	ERAP2	-0.618666	0.108145	2.05e-07	0.800953	0.75083	chr5:96889548:G:A	5	96889548	250	11.6415	0.957055	8.83451722689076|8.80214435146443|8.7949690376569|8.64616416666667|11.6443414141414|13.9456094808126|13.9767834841629|12.1473529411765|13.9767834841629|13.8633009049774|13.9767834841629|14.008358276644|13.4885115720524|13.9611527149321|13.9143400900901|13.9438541760722|13.9452331828442|13.9452331828442|12.2065171314741|13.9463566591422|13.8512847533632|13.9455695259594|13.9969694570136|13.5425592105263|14.0345522727273|11.7174776422764|13.3952472885033|13.9802737556561|13.9878072562358|14.0023424036281|14.0345522727273|14.002058276644|14.003074829932|13.1289885350318|11.8552441964286|11.5711373626374|11.7504469026549|11.6847605726872|11.778774049217|10.5999268060837|11.7211783295711|11.8704608501119|11.8439642857143|11.8708232662192|11.8704608501119|11.8440892857143|10.8731475409836|11.8491852678571|11.8971112107623|11.8693713646532|11.7701252771619|11.7919422222222|10.4457876404494|11.816716481069|11.8163487750557|10.543347826087|11.7939666666667|11.8161870824053|11.8433272321429|11.2742909090909|11.8428772321429|11.8432589285714|10.5646410984848|10.5646410984848|11.8466183035714|11.8428772321429|11.8428772321429|11.8333674107143|11.8716532438479|10.5737935606061|11.8450035714286|11.844296875|11.7917377777778|11.7916577777778|11.8742387024609|10.5271150943396|11.8212227171492|11.9300044642857|11.6966386813187|11.818004454343|11.7919457777778|11.818004454343|11.8460147321429|11.7917422222222|11.7909497777778|10.4711223908918|11.4898235930736|11.7917422222222|11.8453532293987|11.8578096846847|11.8578096846847|11.9787117117117|12.0057516930023|12.0057516930023|11.9787117117117|11.8983176733781|11.8983176733781|11.8717589285714|10.5058934086629|11.845561247216|11.8754232142857|11.924769058296|11.437275|11.8986791946309|11.8717589285714|11.9242780269058|11.9242780269058|11.8980469798658|11.6036699346405|10.5088387947269|11.9510741573034|11.9529033707865|11.9252495515695|11.9520305617978|10.6159297912713|11.9747759009009|10.6172979127135|11.2034536862004|11.2248380681818|10.4908049429658|10.6618688212928|10.6361673003802|11.9660224719101|11.9529024719101|11.9384750566893|10.657|11.8664491916859|11.9805281531532|10.7183687739464|11.9234596412556|11.5839520697168|11.8653903002309|10.7183036398467|10.7006508604206|10.676859351145|11.6095720524017|10.6978747609943|12.064116553288|12.0266022172949|11.4863532818533|11.353804389313|11.353804389313|10.819302247191|11.3539885496183|11.3318323809524|11.3754684512428|11.7861331096197|11.3095950570342|10.7991271028037|11.3093015209125|10.73886133829|11.2878417457305|11.3785602294455|11.3751663479924|11.3751663479924|10.7789317164179|11.3314843809524|10.6683890909091|11.395962835249|11.3971559386973|11.3311893333333|11.3104961977186|11.70744|11.3331066666667|11.3774246220302|11.7605232142857|10.8414606741573|10.8367078651685|10.819302247191|11.7311785714286|11.2715210626186|11.1376848598131|11.8079803921569|11.2935437262357|11.6174016032064|11.19724|11.3363734732824|11.3360526717557|11.3577277246654|11.2715210626186|11.3155257142857|10.7460875232775|11.224145557656|11.7591908893709|11.5341425531915|11.7836065217391|11.7812549019608|11.8340792576419|11.7432202173913|11.4460506329114|10.7927934579439|11.8139041394336|11.2128018867925|11.23354536862|11.7555506521739|11.2752011385199|11.8115642701525|11.2741111954459|11.2960671102662|11.2747457305503|10.7479672253259|11.2538465909091|11.2870635673624|11.6800051835853|11.7348346320346|11.6711935483871|11.1558402255639|10.6287915129151|11.7095457777778|11.7108568034557|11.1535236842105|11.2185699432892|11.1773514124294|11.6425611587983|10.604152854512|11.5931153846154|11.0896702803738|11.6563053097345|11.0896635514019|10.6324767527675|11.6809257206208|9.81789483065954|11.3001404166667|11.2266137996219|10.7289003724395|11.3983320537428|10.7929895327103|11.1336204545455|8.9451338028169|10.8319755639098|11.9713545454545|10.7560269158879|10.7550186915888|11.7846719101124|11.7473652173913|11.2163548387097|11.788404494382|11.3641442307692|11.7093050108932|11.7052930803571|11.7055357142857|11.1351735849057|11.3449597402597|11.127648490566|10.7766120527307|11.2308297142857|11.1186145009416|11.534032537961|11.0830139186296|11.4607338709677	0.00382822	10.4515	13.9949	dMean__T_9_ti_all_ENSG00000164308_chr5:96889548:G:A	Allegbe_Harris_2025	Terminal_Ileum	T	naive	Terminal_Ileum_CD8 triple negative T cells	ge	IBDverse
dMean__T_9_ti_all	chr11:65879086:C:A	ibd	chr11_65876556_T_C	ENSG00000172543	CTSW	0.897626	0.100285	1.85e-13	0.972667	0.993287	chr11:65876556:T:C	11	65876556	28	-17.473	1.22058	-14.3866303418803|-14.3126319148936|-14.2434152542373|-17.0789622266402|-16.63698046875|-17.988501002004|-17.6084411764706|-17.7833425742574|-17.5054678362573|-17.4719501945525|-17.4674865642994|-17.4181172815534|-17.5054678362573|-17.7965235643564|-17.8891055776892|-17.885996007984|-17.9218|-17.92348|-17.9251432|-17.8148787276342|-17.7753864271457|-17.6389980544747|-18.2978583501006|-18.4442839756592|-18.5187625254582|-18.029368737475|-18.7307983263598|-19.2448503225806	0.0435922	-18.8979	-14.2901	dMean__T_9_ti_all_ENSG00000172543_chr11:65876556:T:C	Allegbe_Harris_2025	Terminal_Ileum	T	naive	Terminal_Ileum_CD8 triple negative T cells	ge	IBDverse
dMean__T_9_ti_all	chr1:25386842:AACACAC:A	ibd	chr1_25257119_C_G	ENSG00000187010	RHD	-0.691168	0.104754	5.21e-09	0.996694	0.95365	chr1:25257119:C:G	1	25257119	8	13.7212	0.937791	12.7140283636364|12.5211530797101|14.9689107611549|14.4296004405286|14.6033331848552|13.9035551339286|13.8150931263858|12.8141101511879	0.117224	12.5549	14.9049	dMean__T_9_ti_all_ENSG00000187010_chr1:25257119:C:G	Allegbe_Harris_2025	Terminal_Ileum	T	naive	Terminal_Ileum_CD8 triple negative T cells	ge	IBDverse
dMean__T_9_ti_all	chr5:96970610:A:AT	ibd	chr5_96889548_G_A	ENSG00000164308	ERAP2	-0.618666	0.108145	2.05e-07	0.800953	0.972653	chr5:96889548:G:A	5	96889548	250	11.6415	0.957055	8.83451722689076|8.80214435146443|8.7949690376569|8.64616416666667|11.6443414141414|13.9456094808126|13.9767834841629|12.1473529411765|13.9767834841629|13.8633009049774|13.9767834841629|14.008358276644|13.4885115720524|13.9611527149321|13.9143400900901|13.9438541760722|13.9452331828442|13.9452331828442|12.2065171314741|13.9463566591422|13.8512847533632|13.9455695259594|13.9969694570136|13.5425592105263|14.0345522727273|11.7174776422764|13.3952472885033|13.9802737556561|13.9878072562358|14.0023424036281|14.0345522727273|14.002058276644|14.003074829932|13.1289885350318|11.8552441964286|11.5711373626374|11.7504469026549|11.6847605726872|11.778774049217|10.5999268060837|11.7211783295711|11.8704608501119|11.8439642857143|11.8708232662192|11.8704608501119|11.8440892857143|10.8731475409836|11.8491852678571|11.8971112107623|11.8693713646532|11.7701252771619|11.7919422222222|10.4457876404494|11.816716481069|11.8163487750557|10.543347826087|11.7939666666667|11.8161870824053|11.8433272321429|11.2742909090909|11.8428772321429|11.8432589285714|10.5646410984848|10.5646410984848|11.8466183035714|11.8428772321429|11.8428772321429|11.8333674107143|11.8716532438479|10.5737935606061|11.8450035714286|11.844296875|11.7917377777778|11.7916577777778|11.8742387024609|10.5271150943396|11.8212227171492|11.9300044642857|11.6966386813187|11.818004454343|11.7919457777778|11.818004454343|11.8460147321429|11.7917422222222|11.7909497777778|10.4711223908918|11.4898235930736|11.7917422222222|11.8453532293987|11.8578096846847|11.8578096846847|11.9787117117117|12.0057516930023|12.0057516930023|11.9787117117117|11.8983176733781|11.8983176733781|11.8717589285714|10.5058934086629|11.845561247216|11.8754232142857|11.924769058296|11.437275|11.8986791946309|11.8717589285714|11.9242780269058|11.9242780269058|11.8980469798658|11.6036699346405|10.5088387947269|11.9510741573034|11.9529033707865|11.9252495515695|11.9520305617978|10.6159297912713|11.9747759009009|10.6172979127135|11.2034536862004|11.2248380681818|10.4908049429658|10.6618688212928|10.6361673003802|11.9660224719101|11.9529024719101|11.9384750566893|10.657|11.8664491916859|11.9805281531532|10.7183687739464|11.9234596412556|11.5839520697168|11.8653903002309|10.7183036398467|10.7006508604206|10.676859351145|11.6095720524017|10.6978747609943|12.064116553288|12.0266022172949|11.4863532818533|11.353804389313|11.353804389313|10.819302247191|11.3539885496183|11.3318323809524|11.3754684512428|11.7861331096197|11.3095950570342|10.7991271028037|11.3093015209125|10.73886133829|11.2878417457305|11.3785602294455|11.3751663479924|11.3751663479924|10.7789317164179|11.3314843809524|10.6683890909091|11.395962835249|11.3971559386973|11.3311893333333|11.3104961977186|11.70744|11.3331066666667|11.3774246220302|11.7605232142857|10.8414606741573|10.8367078651685|10.819302247191|11.7311785714286|11.2715210626186|11.1376848598131|11.8079803921569|11.2935437262357|11.6174016032064|11.19724|11.3363734732824|11.3360526717557|11.3577277246654|11.2715210626186|11.3155257142857|10.7460875232775|11.224145557656|11.7591908893709|11.5341425531915|11.7836065217391|11.7812549019608|11.8340792576419|11.7432202173913|11.4460506329114|10.7927934579439|11.8139041394336|11.2128018867925|11.23354536862|11.7555506521739|11.2752011385199|11.8115642701525|11.2741111954459|11.2960671102662|11.2747457305503|10.7479672253259|11.2538465909091|11.2870635673624|11.6800051835853|11.7348346320346|11.6711935483871|11.1558402255639|10.6287915129151|11.7095457777778|11.7108568034557|11.1535236842105|11.2185699432892|11.1773514124294|11.6425611587983|10.604152854512|11.5931153846154|11.0896702803738|11.6563053097345|11.0896635514019|10.6324767527675|11.6809257206208|9.81789483065954|11.3001404166667|11.2266137996219|10.7289003724395|11.3983320537428|10.7929895327103|11.1336204545455|8.9451338028169|10.8319755639098|11.9713545454545|10.7560269158879|10.7550186915888|11.7846719101124|11.7473652173913|11.2163548387097|11.788404494382|11.3641442307692|11.7093050108932|11.7052930803571|11.7055357142857|11.1351735849057|11.3449597402597|11.127648490566|10.7766120527307|11.2308297142857|11.1186145009416|11.534032537961|11.0830139186296|11.4607338709677	0.00382822	10.4515	13.9949	dMean__T_9_ti_all_ENSG00000164308_chr5:96889548:G:A	Allegbe_Harris_2025	Terminal_Ileum	T	naive	Terminal_Ileum_CD8 triple negative T cells	ge	IBDverse
dMean__T_9_ti_all	chr1:25386842:AACACAC:A	uc	chr1_25257119_C_G	ENSG00000187010	RHD	-0.691168	0.104754	5.21e-09	0.996632	0.95365	chr1:25257119:C:G	1	25257119	8	15.5268	1.32212	13.7112070588235|13.4993681640625|16.2947285714286|16.7545744245524|16.8557753213368|16.1786823376623|15.9759153846154|14.9444156171285	0.165265	13.5364	16.8381	dMean__T_9_ti_all_ENSG00000187010_chr1:25257119:C:G	Allegbe_Harris_2025	Terminal_Ileum	T	naive	Terminal_Ileum_CD8 triple negative T cells	ge	IBDverse
dMean__T_9_ti_all	chr1:25386842:AACACAC:A	cd	chr1_25257119_C_G	ENSG00000187010	RHD	-0.691168	0.104754	5.21e-09	0.996681	0.95365	chr1:25257119:C:G	1	25257119	8	10.4869	0.773006	9.83504303797468|9.72106399437412|11.8568711018711|10.846090397351|11.0945796954315|10.5394123519459|10.4016811352254|9.60021521035599	0.0966257	9.62136	11.7235	dMean__T_9_ti_all_ENSG00000187010_chr1:25257119:C:G	Allegbe_Harris_2025	Terminal_Ileum	T	naive	Terminal_Ileum_CD8 triple negative T cells	ge	IBDverse
dMean__T_blood_all	chr11:61825533:A:G	ibd	chr11_61812288_T_C	ENSG00000149485	FADS1	0.665285	0.0952736	1.63e-09	0.940825	1	chr11:61812288:T:C	11	61812288	56	12.9958	1.57647	11.2528923679061|11.8314374485597|11.9789876033058|16.4439107142857|12.7185181644359|16.2258333333333|12.2198672897196|12.4502865168539|13.0110254403131|11.9716814678899|12.6773586998088|16.4994201030928|14.2863766454352|14.3791756929638|13.7695320910973|12.9604456140351|12.849338372093|12.9244807017544|12.8045157170923|13.8701828451883|12.8993357976654|13.0138716242661|12.8865437984496|12.8623319148936|13.8025943983403|13.7454338842975|15.5420794392523|19.0836050295858|12.8494479371316|13.8307754677755|12.8366833976834|12.0596138433515|12.8753579766537|11.9525883424408|11.8837622504537|12.7619328214971|11.9258112932605|12.6800843137255|13.7332048498845|13.1135579908676|12.0615147448015|11.98272248394|12.2280587121212|12.1233365019011|12.1013806451613|12.0325528301887|11.9870778195489|12.25646|12.0584060721063|10.9375251879699|10.7606931608133|15.4973755747126|10.9924315789474|15.1184292957747|10.7949431372549|11.3700963035019	0.0281513	10.8484	16.4786	dMean__T_blood_all_ENSG00000149485_chr11:61812288:T:C	Allegbe_Harris_2025	Blood	T	naive	Blood_T	ge	IBDverse
dMean__T_blood_all	chr1:93203661:T:C	ibd	chr1_93074099_G_T	ENSG00000117500	TMED5	0.283915	0.0454889	3.36e-08	0.819543	0.968727	chr1:93074099:G:T	1	93074099	160	5.6743	0.444756	6.41259330143541|6.71194940898345|6.0566198630137|5.79928764044944|5.21589581497797|5.91697366071429|5.46342665148064|5.82630454545455|5.77319707207207|5.28628248337029|5.59555321507761|5.72249115646258|5.77433295194508|5.40702725225225|5.77426819221968|5.40617995495495|5.66492107623318|5.73529545454545|5.35812633928571|6.36068346883469|5.31725044642857|5.81216121951219|5.31739799107143|5.79982189781022|5.29515044444444|5.29506066666667|5.31739821428571|5.32928769574944|5.58720131291028|6.66378146214099|5.33788085585586|5.58626608315098|6.84189973190348|6.84503324396783|6.84483753351206|5.59942828947368|5.66169578713969|6.8632376344086|5.28648517699115|6.8433345844504|6.806836|5.31047222222222|5.56118171806167|6.8083136|5.58771115973742|5.61256263736264|5.62489295154185|5.65357400881057|6.80875306666667|5.60022302631579|5.6017947368421|5.57584541484716|5.61253054945055|6.70136430446194|5.32180066815145|5.62308810572687|5.6231704845815|6.80889066666667|5.59324376367615|5.45041641791045|5.60449671052632|5.604625|5.66767405764967|6.81439386666667|5.54500520607375|5.17866753246753|5.62934140969163|5.59287964989059|5.2932592920354|5.59248140043764|5.23814748358862|5.30713163716814|5.29561611479029|5.56504095860566|5.57532401746725|5.34190890868597|5.61070505494506|5.61084065934066|5.61090153846154|5.37190067264574|5.57494017467249|5.33730155555556|5.61169802197802|5.58713916849015|5.34424810690423|5.59936184210526|5.59938114035088|5.57516069868996|5.28969732142857|5.59961315789474|5.5873601750547|5.57321965065502|5.32982622222222|5.33011911111111|5.57317292576419|5.58704595185996|5.30742013274336|6.05077432762836|5.59929824561403|5.31199955752212|5.588704595186|5.57851746724891|5.57650655021834|5.31430752212389|5.34968953229399|5.61930921052631|5.63164659340659|5.63158021978022|5.48464882226981|5.6291989010989|5.33624822222222|5.64173259911894|5.33624822222222|5.62925318681319|5.6415986784141|5.84935159817352|5.61880175438596|5.61898859649123|5.61619342105263|5.61825986842105|5.61913771929825|5.63425274725275|5.64448898678414|5.33995|5.63181098901099|5.64430308370044|5.63190461538462|5.49692488986784|5.35486726057906|6.86919433427762|5.2037769058296|5.75646444444445|5.67138266666667|5.75644844444444|5.76919198218263|5.20327578475336|5.73249006622517|5.77065422222222|5.77072377777778|7.07851035422343|5.777714922049|5.80418635346756|5.24257268623025|5.79115803571429|5.80359552572707|5.8170269058296|5.71286577181208|5.71286577181208|5.10761479820628|5.10761479820628|7.01723901098901|5.10576031390134|5.10756210762332|5.57508733624454|5.71284250559284|5.49164387096774|5.55095717391304|5.0811354679803|4.91405481481481|5.1527794344473	0.00277973	5.10761	6.84549	dMean__T_blood_all_ENSG00000117500_chr1:93074099:G:T	Allegbe_Harris_2025	Blood	T	naive	Blood_T	ge	IBDverse
dMean__T_blood_all	chr17:39932164:T:C	ibd	chr17_39933464_A_G	ENSG00000073605	GSDMB	0.687428	0.068535	5.67e-15	0.99671	0.899854	chr17:39933464:A:G	17	39933464	118	-6.25779	0.451427	-6.22027608951708|-6.17845497076023|-5.6176921529175|-6.24939076212471|-5.93826873126873|-6.23952540415704|-6.22461751152074|-6.02867233201581|-6.02278874629812|-5.92006752730884|-6.26126600928074|-6.06266037735849|-6.1365134|-6.27948736842105|-6.3801574185766|-6.41136787439614|-6.40826940903824|-6.15562155963303|-6.43505330243337|-5.8427299903568|-5.97549970414201|-5.96373690944882|-6.30859027777778|-6.3165550405562|-6.32322737819026|-5.95121021611002|-5.95218595284872|-6.28654036908881|-6.36364292289988|-5.95244066797642|-6.31680996523754|-5.95268271119843|-6.30979282407407|-5.95848279252704|-5.96417716535433|-5.74068939393939|-5.7491380952381|-5.98944268774704|-5.94582767419038|-5.93999843137255|-5.95244007858546|-5.95086444007859|-5.94111591355599|-5.77447187797903|-5.94508537782139|-5.9496231827112|-5.94606810598626|-6.64913851761847|-6.24301637666325|-6.2295975485189|-5.94605053974485|-5.77679122974261|-5.94651815505397|-5.93528557409225|-6.28093202764977|-6.29086666666667|-5.94131176470588|-6.25934677419355|-6.30646936416185|-6.27675719217491|-6.25934677419355|-6.40223474178404|-6.32798048220436|-6.3182027972028|-5.97891783251232|-5.99913339920949|-6.00605994065282|-5.96015118110236|-5.98370909090909|-6.28543538998836|-5.86604063400576|-6.02205355029586|-6.3410529685681|-6.4335681024447|-6.41709523809524|-6.13474482758621|-6.12212807881773|-6.10963886162905|-6.60637285546416|-6.52328621908127|-6.74062437869822|-6.09420854021847|-6.54878705882353|-6.27472021028037|-6.27744042056075|-6.2895232748538|-6.28007001166861|-6.29445497076023|-6.29657845433255|-6.38085023310023|-6.63706024096386|-6.49812087264151|-3.27558895859473|-6.54583135391924|-6.49805306603774|-6.44922861507128|-6.00857756916996|-6.56908578143361|-6.44788596287703|-6.47114516880093|-6.47881468531469|-6.50916159250585|-6.80097209026128|-6.08630514342236|-7.13066984505364|-6.8735381390593|-6.96957187827912|-7.0577864476386|-7.82238463508323|-6.93458111380145|-6.79886940749698|-6.90097297297297|-6.90061056511056|-7.07439118387909|-7.09198042929293|-6.90123464373464|-6.65265540704739|-6.64437939393939	0.00382565	-7.07571	-5.7485	dMean__T_blood_all_ENSG00000073605_chr17:39933464:A:G	Allegbe_Harris_2025	Blood	T	naive	Blood_T	ge	IBDverse
dMean__T_blood_all	chr17:39932164:T:C	ibd	chr17_39933464_A_G	ENSG00000073605	GSDMB	0.687428	0.068535	5.67e-15	0.99671	1	chr17:39933464:A:G	17	39933464	118	-6.25779	0.451427	-6.22027608951708|-6.17845497076023|-5.6176921529175|-6.24939076212471|-5.93826873126873|-6.23952540415704|-6.22461751152074|-6.02867233201581|-6.02278874629812|-5.92006752730884|-6.26126600928074|-6.06266037735849|-6.1365134|-6.27948736842105|-6.3801574185766|-6.41136787439614|-6.40826940903824|-6.15562155963303|-6.43505330243337|-5.8427299903568|-5.97549970414201|-5.96373690944882|-6.30859027777778|-6.3165550405562|-6.32322737819026|-5.95121021611002|-5.95218595284872|-6.28654036908881|-6.36364292289988|-5.95244066797642|-6.31680996523754|-5.95268271119843|-6.30979282407407|-5.95848279252704|-5.96417716535433|-5.74068939393939|-5.7491380952381|-5.98944268774704|-5.94582767419038|-5.93999843137255|-5.95244007858546|-5.95086444007859|-5.94111591355599|-5.77447187797903|-5.94508537782139|-5.9496231827112|-5.94606810598626|-6.64913851761847|-6.24301637666325|-6.2295975485189|-5.94605053974485|-5.77679122974261|-5.94651815505397|-5.93528557409225|-6.28093202764977|-6.29086666666667|-5.94131176470588|-6.25934677419355|-6.30646936416185|-6.27675719217491|-6.25934677419355|-6.40223474178404|-6.32798048220436|-6.3182027972028|-5.97891783251232|-5.99913339920949|-6.00605994065282|-5.96015118110236|-5.98370909090909|-6.28543538998836|-5.86604063400576|-6.02205355029586|-6.3410529685681|-6.4335681024447|-6.41709523809524|-6.13474482758621|-6.12212807881773|-6.10963886162905|-6.60637285546416|-6.52328621908127|-6.74062437869822|-6.09420854021847|-6.54878705882353|-6.27472021028037|-6.27744042056075|-6.2895232748538|-6.28007001166861|-6.29445497076023|-6.29657845433255|-6.38085023310023|-6.63706024096386|-6.49812087264151|-3.27558895859473|-6.54583135391924|-6.49805306603774|-6.44922861507128|-6.00857756916996|-6.56908578143361|-6.44788596287703|-6.47114516880093|-6.47881468531469|-6.50916159250585|-6.80097209026128|-6.08630514342236|-7.13066984505364|-6.8735381390593|-6.96957187827912|-7.0577864476386|-7.82238463508323|-6.93458111380145|-6.79886940749698|-6.90097297297297|-6.90061056511056|-7.07439118387909|-7.09198042929293|-6.90123464373464|-6.65265540704739|-6.64437939393939	0.00382565	-7.07571	-5.7485	dMean__T_blood_all_ENSG00000073605_chr17:39933464:A:G	Allegbe_Harris_2025	Blood	T	naive	Blood_T	ge	IBDverse
dMean__T_blood_all	chr9:91166134:C:T	uc	chr9_91170184_G_A	ENSG00000230537	ENSG00000230537	0.530393	0.073885	7.25e-10	0.899047	0.998482	chr9:91170184:G:A	9	91170184	25	9.49962	1.05312	9.8204451754386|8.75082965931864|8.74847354709419|10.1946409266409|10.1722003853565|7.57868229166667|8.69564541832669|7.64438914185639|10.5998889558233|10.5013057425743|8.99282222222222|10.9812202898551|9.12107090163934|10.5426990059642|9.1400295687885|10.7373979757085|10.3589140625|10.1990894230769|9.56049611231101|10.6081472684086|8.18621276595745|8.07811378504673|8.07850654205608|10.392511002445|9.80683541147132	0.0421246	7.61811	10.8349	dMean__T_blood_all_ENSG00000230537_chr9:91170184:G:A	Allegbe_Harris_2025	Blood	T	naive	Blood_T	ge	IBDverse
dMean__T_blood_all	chr2:227805721:T:C	cd	chr2_227807863_A_G	ENSG00000115009	CCL20	0.811713	0.119385	3.46e-09	0.973487	1	chr2:227807863:A:G	2	227807863	5	14.619	1.10438	14.6540193370166|14.5314854545455|13.0230255009107|14.7491734317343|16.1374445328032	0.220876	13.1739	15.9986	dMean__T_blood_all_ENSG00000115009_chr2:227807863:A:G	Allegbe_Harris_2025	Blood	T	naive	Blood_T	ge	IBDverse
dMean__T_blood_all	chr1:25386842:AACACAC:A	ibd	chr1_25235176_G_A	ENSG00000117616	RSRP1	-0.414939	0.0575183	6.26e-10	0.997319	0.950871	chr1:25235176:G:A	1	25235176	8	7.44588	0.535306	7.54435|7.43072699275362|8.37511364829396|7.70826431718062|7.80835590200445|6.99781696428571|6.96125609756098|6.74117386609071	0.0669132	6.77969	8.27593	dMean__T_blood_all_ENSG00000117616_chr1:25235176:G:A	Allegbe_Harris_2025	Blood	T	naive	Blood_T	ge	IBDverse
dMean__T_blood_all	chr1:25386842:AACACAC:A	cd	chr1_25235176_G_A	ENSG00000117616	RSRP1	-0.414939	0.0575183	6.26e-10	0.997327	0.95365	chr1:25235176:G:A	1	25235176	8	5.69518	0.499536	5.83599507735584|5.76900323488045|6.63392577962578|5.79396026490066|5.93223654822335|5.30460575296108|5.2412796327212|5.05042637540453	0.0624421	5.08383	6.51113	dMean__T_blood_all_ENSG00000117616_chr1:25235176:G:A	Allegbe_Harris_2025	Blood	T	naive	Blood_T	ge	IBDverse
dMean__T_blood_all	chr11:61825533:A:G	ibd	chr11_61812288_T_C	ENSG00000149485	FADS1	0.665285	0.0952736	1.63e-09	0.940825	0.798385	chr11:61812288:T:C	11	61812288	56	12.9958	1.57647	11.2528923679061|11.8314374485597|11.9789876033058|16.4439107142857|12.7185181644359|16.2258333333333|12.2198672897196|12.4502865168539|13.0110254403131|11.9716814678899|12.6773586998088|16.4994201030928|14.2863766454352|14.3791756929638|13.7695320910973|12.9604456140351|12.849338372093|12.9244807017544|12.8045157170923|13.8701828451883|12.8993357976654|13.0138716242661|12.8865437984496|12.8623319148936|13.8025943983403|13.7454338842975|15.5420794392523|19.0836050295858|12.8494479371316|13.8307754677755|12.8366833976834|12.0596138433515|12.8753579766537|11.9525883424408|11.8837622504537|12.7619328214971|11.9258112932605|12.6800843137255|13.7332048498845|13.1135579908676|12.0615147448015|11.98272248394|12.2280587121212|12.1233365019011|12.1013806451613|12.0325528301887|11.9870778195489|12.25646|12.0584060721063|10.9375251879699|10.7606931608133|15.4973755747126|10.9924315789474|15.1184292957747|10.7949431372549|11.3700963035019	0.0281513	10.8484	16.4786	dMean__T_blood_all_ENSG00000149485_chr11:61812288:T:C	Allegbe_Harris_2025	Blood	T	naive	Blood_T	ge	IBDverse
dMean__T_blood_all	chr9:91166134:C:T	uc	chr9_91174310_A_G	ENSG00000229694	LINC00484	0.557189	0.0791683	1.3e-09	0.845852	0.998482	chr9:91174310:A:G	9	91174310	25	9.45235	1.29927	9.48130307017544|8.58810480961924|8.58940981963928|10.3658795366795|10.337710982659|7.44096475694444|8.53682350597609|7.50412434325744|10.7719369477912|10.8492067326733|8.99124383838384|11.3471275362319|9.1187637295082|10.8914500994036|9.13759219712526|11.2791214574899|10.880892578125|10.7075605769231|9.716656587473|10.4333539192399|7.62801182033097|7.52594859813084|7.52585163551402|9.63073202933985|9.0290216957606	0.0519706	7.47886	11.3063	dMean__T_blood_all_ENSG00000229694_chr9:91174310:A:G	Allegbe_Harris_2025	Blood	T	naive	Blood_T	ge	IBDverse
dMean__T_blood_all	chr1:25386842:AACACAC:A	uc	chr1_25235176_G_A	ENSG00000187010	RHD	-1.09148	0.0410027	2.38e-37	0.998949	0.95365	chr1:25235176:G:A	1	25235176	8	23.3986	1.78286	21.4016431372549|21.113634765625|23.8561228571429|25.3287636828644|25.4966390745501|24.3567490909091|24.0648435897436|21.5702871536524	0.222858	21.164	25.4673	dMean__T_blood_all_ENSG00000187010_chr1:25235176:G:A	Allegbe_Harris_2025	Blood	T	naive	Blood_T	ge	IBDverse
dMean__T_blood_all	chr1:155162930:G:A	cd	chr1_155167033_T_C	ENSG00000177628	GBA	-0.346047	0.0673865	2.62e-06	0.909606	0.999343	chr1:155167033:T:C	1	155167033	74	-4.03064	0.130985	-4.12349502923977|-3.99937642045454|-4.1093499270073|-4.0796947826087|-4.07356382054993|-4.0425952173913|-4.0490071942446|-4.00827492877493|-4.13530403458213|-4.16287173913044|-4.13884610951009|-4.13917031700288|-4.12736494252874|-4.14518528138528|-3.89167346938776|-4.21383593519882|-4.15726889534884|-4.16269257641921|-4.19924752747253|-4.20766208791209|-4.15849538043478|-4.16939073569482|-4.16839100817439|-4.15150881953867|-3.96735725490196|-4.6296813353566|-3.81541338672769|-3.80658869863014|-4.0433234741784|-3.98731261682243|-4.08096524486572|-4.00131187943262|-4.15855990338164|-4.07031545741325|-4.13582772435897|-3.93937648854962|-3.9390265648855|-3.94532217125382|-3.88011218045113|-3.93907572519084|-3.93902702290076|-3.94274854961832|-3.95109142419602|-3.95731802120141|-3.95672591283863|-3.8847265060241|-3.99875782945736|-3.95066003062787|-3.94742068155112|-4.15621487455197|-3.95137212863706|-3.94531574923547|-3.9443374422188|-3.93497634408602|-3.9562245398773|-4.05885974178404|-4.0669735915493|-4.06356028202115|-4.07313604240283|-4.06840517647059|-4.08074268867925|-4.06799172576832|-4.05973990610329|-4.05958145539906|-3.99530070588235|-4.0643518213866|-3.72976763848397|-3.79019169139466|-3.96209753424658|-3.9345598923284|-3.74823083219645|-3.96586372413793|-3.95666492434663|-3.95065027472527	0.00177006	-4.20874	-3.78285	dMean__T_blood_all_ENSG00000177628_chr1:155167033:T:C	Allegbe_Harris_2025	Blood	T	naive	Blood_T	ge	IBDverse
dMean__T_blood_all	chr10:125794381:G:A	ibd	chr10_125960442_C_T	ENSG00000089876	DHX32	-0.897511	0.0963322	1.04e-13	0.834286	1	chr10:125960442:C:T	10	125960442	151	65.7149	16.5682	40.9781757575758|38.0161024096386|66.9452015503876|68.5391349206349|68.5391349206349|67.5520864661654|68.5834160305344|67.475328125|69.6422580645161|74.4612586206897|70.1911640625|99.7847111111111|82.8584188679245|57.7881315789474|58.1683377483444|76.3737217391304|67.0536870229008|56.3074647435897|54.9014025|56.3074647435897|27.7055851735016|55.2488616352201|28.0629693290735|25.7262429411765|66.35715|21.1683053527981|22.0831852791878|53.0568109756097|52.7289939393939|72.6561008403361|53.3772699386503|51.4947692307692|23.843867816092|55.3269189189189|74.3641|29.3403400673401|56.8678993464052|74.3648376068376|56.867568627451|74.3601452991453|66.4159954198473|58.0053733333333|57.2417631578947|57.6208523178808|58.0049866666667|58.0049913333333|58.0300093333333|62.1782642857143|56.2653352941176|58.8138175675676|57.2660789473684|66.2199715384615|62.1746|58.4177046979866|57.6453907284768|58.4183691275168|57.7795342281879|58.0296266666667|57.6446158940397|56.5198571428571|69.0746349206349|57.2615625|57.4191666666667|56.2577581699346|58.1614391891892|58.164375|83.5533883495146|94.6079146067416|54.0350465116279|66.6982954545455|68.4884330708662|71.1232330708661|64.5919230769231|93.1957880434783|62.3087862068965|67.014744|91.5874|68.9144885496183|63.1373328671329|56.9415149253731|66.8781066666667|87.9286090909091|67.8816315789474|67.3932462686567|69.9958992248062|89.7731855670103|76.2844796610169|89.8796391752577|62.3400965517241|94.146623655914|63.3926951048951|65.7022753623188|98.3095168539326|64.7608978571429|93.1944936170213|65.6951014492754|128.106273529412|83.7700865384615|64.5215257142857|69.5133769230769|77.8319044642857|66.4535955882353|90.8033229166667|93.2155489583333|63.3475183098591|64.2440407142857|64.7166007194245|65.1840434782609|54.7079627329193|142.098605|54.9266645962733|59.1124382550336|123.501782608696|63.0867785714286|62.9195957142857|62.9073428571429|64.3773258992806|56.9180367741936|56.7811923076923|68.5460328244275|61.5156770833333|62.525134751773|62.8245212765957|62.8250120567376|61.9463405594406|63.3086607142857|62.8218624113475|69.0824892307692|69.6167093023256|62.8262553191489|62.3838169014085|62.8262553191489|62.7330815602837|63.1848642857143|67.9932757575758|68.4436488549618|68.443641221374|69.5047906976744|73.1268036363636|64.5232741935484|70.2919130434783|72.1792821428571|85.1169515789474|72.8400765765766|64.6744919354839|65.2003008130081|63.6479126984127|63.6446587301587|70.8799245614035|70.2639608695652|67.9082579831933	0.109723	27.2107	98.6783	dMean__T_blood_all_ENSG00000089876_chr10:125960442:C:T	Allegbe_Harris_2025	Blood	T	naive	Blood_T	ge	IBDverse
dMean__T_blood_all	chr1:25386842:AACACAC:A	cd	chr1_25409878_C_T	ENSG00000183726	TMEM50A	-0.287586	0.0488274	1.38e-07	0.955858	0.802547	chr1:25409878:C:T	1	25409878	8	4.48082	0.606265	3.98881856540084|3.96366104078762|5.45235343035343|4.76136357615894|4.89518104906937|4.63727005076142|4.58067362270451|3.56722588996764	0.0757831	3.6366	5.35485	dMean__T_blood_all_ENSG00000183726_chr1:25409878:C:T	Allegbe_Harris_2025	Blood	T	naive	Blood_T	ge	IBDverse
dMean__T_blood_all	chr9:91166134:C:T	uc	chr9_91170184_G_A	ENSG00000230537	ENSG00000230537	0.530393	0.073885	7.25e-10	0.899047	0.659832	chr9:91170184:G:A	9	91170184	25	9.49962	1.05312	9.8204451754386|8.75082965931864|8.74847354709419|10.1946409266409|10.1722003853565|7.57868229166667|8.69564541832669|7.64438914185639|10.5998889558233|10.5013057425743|8.99282222222222|10.9812202898551|9.12107090163934|10.5426990059642|9.1400295687885|10.7373979757085|10.3589140625|10.1990894230769|9.56049611231101|10.6081472684086|8.18621276595745|8.07811378504673|8.07850654205608|10.392511002445|9.80683541147132	0.0421246	7.61811	10.8349	dMean__T_blood_all_ENSG00000230537_chr9:91170184:G:A	Allegbe_Harris_2025	Blood	T	naive	Blood_T	ge	IBDverse
dMean__T_blood_all	chr1:25386842:AACACAC:A	uc	chr1_25235176_G_A	ENSG00000117616	RSRP1	-0.414939	0.0575183	6.26e-10	0.997273	0.95365	chr1:25235176:G:A	1	25235176	8	8.41026	0.51965	8.1360637254902|8.0112525390625|9.11690942857143|8.95026086956522|9.01272956298201|8.14291428571429|8.05006794871795|7.86187279596977	0.0649563	7.88801	9.09868	dMean__T_blood_all_ENSG00000117616_chr1:25235176:G:A	Allegbe_Harris_2025	Blood	T	naive	Blood_T	ge	IBDverse
dMean__T_blood_all	chr19:46379854:T:TG	cd	chr19_46365128_A_G	ENSG00000011485	PPP5C	-0.639634	0.0795066	2e-11	0.962053	0.990694	chr19:46365128:A:G	19	46365128	22	9.0745	0.381005	9.20322277936963|9.19652086330935|9.00081471004243|9.10131680911681|9.19296158273381|9.15345028653295|9.16668723098996|9.12729757142857|9.14043276108727|8.90225253521127|9.11159971509971|9.86973274956217|9.11868778979907|9.35746331877729|9.36751390922401|9.57480880121396|8.56540242261104|9.55486397608371|8.52285486018642|8.50157991913747|8.49168867924528|8.41786048064085	0.0173184	8.45662	9.7149	dMean__T_blood_all_ENSG00000011485_chr19:46365128:A:G	Allegbe_Harris_2025	Blood	T	naive	Blood_T	ge	IBDverse
dMean__T_blood_all	chr5:96970610:A:AT	cd	chr5_96904223_T_C	ENSG00000164308	ERAP2	-0.922349	0.0363011	4.09e-36	0.916221	0.949429	chr5:96904223:T:C	5	96904223	250	10.5066	0.705639	11.3647973856209|11.2954512353706|11.3124393229167|11.5056578599736|10.1671966292135|11.2323100929615|11.2473307180851|10.1765651629073|11.2473307180851|11.2106423435419|11.2623071904128|11.2757205333333|11.0856736566186|11.2664973404255|11.2174969496021|11.233181938911|11.2323940239044|11.2323940239044|10.435615916955|11.2174969496021|11.1732488771466|11.2325976095618|11.2496364361702|11.0727604712042|11.2494534574468|10.1958368953881|10.8885302445302|11.2290596816976|11.2330471523179|11.220000530504|11.2196140583554|11.2028834437086|11.2053621192053|11.0321056062581|10.971375|11.0631214099217|11.1439535340314|11.1003657105606|11.179882585752|9.5991157455683|11.6315088195387|11.2019635526316|11.1872434954008|11.202775|11.2315092348285|11.2010736842105|10.075138816568|11.2014569736842|11.2463570673712|11.2036618421053|11.1464384816754|11.1452181937173|9.52334090909091|11.1452460732984|11.1598532110092|9.58303326403326|11.1586035386632|11.1309811764706|11.1742559055118|10.6182225685786|11.1602432503277|11.1742681102362|9.59270863683663|9.59265036420395|11.2026506578947|11.1596107470511|11.2184229249012|11.1750774278215|11.2045218421053|9.62170655567117|11.1602057667104|11.1602065530799|11.1310287581699|11.1310295424837|11.1888178712221|9.5679398340249|11.1739576115486|11.1826469200524|11.3898308823529|11.1000230769231|11.08611328125|11.1145139686684|11.1145130548303|11.0855690104167|11.085569921875|9.4447805815161|11.1150920365535|11.1000221642764|11.1054177314211|11.092082460733|11.092082460733|11.1636408912189|11.1344549019608|11.1490287958115|11.1344549019608|11.1054211212516|11.0909609375|11.0765383615085|9.42062276004119|11.1054211212516|11.1038474576271|11.1054211212516|9.62003738219895|11.090982421875|11.1199190600522|11.0892981770833|11.1037555410691|11.0892981770833|11.0892975260417|9.42017342945417|11.1327849673203|11.1322620915033|11.118251305483|11.1194334203655|9.49682037228542|11.1540052287582|9.50061489141675|10.0164732824427|10.0138822246456|9.4053170630817|9.48700960743802|9.49682006204757|11.1555137254902|11.1555137254902|11.1946507265522|9.48757055785124|11.1115520833333|11.232719160105|9.53739356178609|11.1406018276762|11.1415091383812|11.1130423177083|9.55724245577523|9.53739356178609|9.52718412863071|11.1552091503268|9.76022118380062|11.2502810026385|11.2232657894737|9.94765726681128|9.87270182992465|9.86208602150538|9.36030857142857|9.87293541442411|9.85149301825994|9.86305806451613|10.7408958438287|9.84180793991416|9.34130040733197|9.84092274678112|9.32247896341463|9.83037513397642|9.86208602150538|9.87292109795479|9.87275748116254|9.34124439918534|9.85170730397422|9.37942087576375|9.86208602150538|9.89427184466019|9.83186709539121|9.90532289416847|10.7273852830189|9.84360472103004|10.66163375|10.7139334170854|9.44879200819672|9.38162956167176|9.36042142857143|10.7214238993711|9.81219593147752|9.80778502673797|10.7213408805031|9.82304351554127|10.2867796857464|9.77950709677419|9.83325107296137|9.83325214592275|9.85465129032258|9.83350396995708|9.86895801937567|9.37224642126789|9.82867918454936|10.7600315656566|10.7600246212121|10.7874835443038|10.8010460076046|10.801397338403|10.7841392405063|10.7618952020202|9.38758555327869|10.8019353612167|9.85178322580645|9.87199461206897|10.8153837563452|9.86210495156082|10.8016248415716|9.8737376344086|9.87271120689655|9.85150053763441|9.35800715015322|9.85150053763441|9.86210495156082|10.7880083544304|10.7873911392405|10.7180232704403|9.82626045016077|9.33922063329928|10.7553484848485|10.7415762925599|9.76717628205128|9.84004736275565|9.82946666666667|10.6885420326223|9.30913951120163|10.6614335419274|9.74599040511727|10.7010345477387|9.75657630736393|9.38769222903885|10.7274780856423|9.27088348530902|10.6466425|9.60513057939914|9.46738892339545|9.78286885245902|9.55820893970894|9.88580608695652|9.21461513859275|9.29585269709544|10.8392144702842|9.49947819314642|9.48968205394191|10.9800514138817|10.9525282051282|9.98945157780196|10.994546975547|9.82941466083151|10.9981296534018|10.8548692893401|10.8548692893401|9.8904977443609|10.8642246192893|9.8979559613319|9.653596875|10.0432110990207|9.95914731182796|10.9062626903553|10.3915061668682|10.2598754208754	0.00282256	9.34126	11.2736	dMean__T_blood_all_ENSG00000164308_chr5:96904223:T:C	Allegbe_Harris_2025	Blood	T	naive	Blood_T	ge	IBDverse
dMean__T_blood_all	chr7:26846690:T:A	ibd	chr7_26865309_A_G	ENSG00000005020	SKAP2	0.766224	0.104658	4.02e-10	0.81082	0.996472	chr7:26865309:A:G	7	26865309	218	18.7022	1.55571	20.9591346153846|20.2476709677419|19.1423852941176|19.3690571847507|19.5404023668639|19.1743808139535|19.2863812865497|19.204306122449|19.1696598837209|19.0588540462428|19.1165226086957|19.1224927536232|16.5958388535032|16.494483974359|19.0062478386167|16.5151254658385|19.0622907514451|18.3721699164345|16.7650293159609|16.5988548387097|17.0951661129568|17.1028903654485|19.7566964071856|17.1593166666667|19.7591137724551|19.2432653061224|16.7670618892508|16.82345|19.1247710144928|16.6439181229773|19.1183420289855|19.0081498559078|16.8035967213115|18.7587556818182|16.5331193548387|16.8047849180328|16.9157075907591|16.9206204620462|16.8649177631579|16.1224371069182|19.1917093023256|16.8672368421053|14.1735892265193|16.9926466887417|16.8808421052632|16.4965176848875|16.8113049180328|16.7569934640523|16.2227490506329|16.3260369426752|16.1588769716088|18.4235494791667|17.9631954314721|17.9639837563452|18.1481807692308|17.9648578680203|18.1029427109974|17.9193772151899|17.9272658227848|18.289845959596|17.8741262626263|17.9647766497462|17.8741262626263|17.8741262626263|17.2210347931873|17.9188481012658|17.8741262626263|17.8741262626263|18.2903366925065|17.8741262626263|17.792567839196|15.7760579064588|17.7014925|17.6139465174129|17.6661760598504|17.4836730864198|17.8385674418605|17.854849009901|17.6375826405868|17.6375826405868|20.6690085959885|20.3018901408451|19.8692820936639|20.4345592067989|20.4430226628895|20.4923681818182|20.3770734463277|20.7888048991354|20.4347988668555|20.4319875354108|20.444334180791|20.4347838526912|20.4380764872521|20.5920826210826|20.5338295454545|20.5564615384615|20.4343161473088|20.4347974504249|20.3770734463277|20.4928508522727|20.2621168539326|20.5484615384615|20.382261299435|20.3834632768362|20.4350067988669|20.3770734463277|20.376959039548|20.3201098591549|20.3770734463277|20.6062971428571|19.655159400545|20.3203295774648|20.3742683615819|19.5991619565217|20.3278507042254|20.3747937853107|20.49071875|20.32012|20.437502266289|20.3200732394366|20.33192|20.3774759887006|20.2062817927171|20.2644747191011|20.4968789772727|20.2629943820225|20.3228169014085|20.3228169014085|20.32286|20.3802259887006|20.2688314606742|19.4485345013477|20.3249408450704|20.2688230337079|20.325923943662|20.2688314606742|20.2678483146067|20.2110756302521|20.2688286516854|20.3307014084507|20.3833418079096|20.3259267605634|20.325923943662|20.0994540389972|20.0436194444444|20.04265|20.0994540389972|19.3910053763441|17.7709662561576|20.1555977653631|20.1528|20.325923943662|20.155594972067|20.0954150417827|20.2661011235955|20.5509817663818|17.8145086419753|20.3829830508475|19.6583444141689|19.5519582655827|19.550756097561|20.0295472222222|17.5110436893204|17.3857342168675|17.3430576923077|17.3440447115385|17.2832272727273|17.3047290167866|17.3024316546763|17.1787785714286|17.3081510791367|17.1765202380952|17.1765202380952|17.1765202380952|17.3002980815348|17.33975|17.510629368932|17.1334118764846|17.0928210900474|17.214415274463|17.2977697841727|17.2992949640288|17.2144081145585|17.2555909090909|17.2969712230216|17.2969712230216|17.2555909090909|17.6346315403423|17.3403846153846|16.737003712297|17.4231086956522|17.3393423076923|17.3385504807692|20.1475363128492|20.203974789916|17.054172985782|17.1762792362768|17.6030390243902|17.8713123486683|17.2979136690647|17.3405024038462|17.2988009592326|17.3403307692308|17.3418870192308|17.4701767554479|17.3839590361446|17.3429855769231|17.4287910628019|17.3855662650602|17.4275096618357|17.2183508353222|16.210595505618|18.0761842105263|17.7592733990148|22.0172922636103|22.206274566474|21.6447415254237|21.9539351428571	0.00713626	16.2666	20.7379	dMean__T_blood_all_ENSG00000005020_chr7:26865309:A:G	Allegbe_Harris_2025	Blood	T	naive	Blood_T	ge	IBDverse
dMean__T_blood_all	chr17:32520193:A:T	cd	chr17_32519606_C_G	ENSG00000176749	CDK5R1	1.05	0.079067	1.95e-20	0.84421	0.747154	chr17:32519606:C:G	17	32519606	15	-25.6043	3.69277	-22.389551048951|-25.6678235294118|-23.3385955445545|-24.4201461538462|-24.6465300261097|-26.6684961038961|-25.8909820971867|-25.895826873385|-23.8528623188406|-23.9212200488998|-24.3872586206897|-23.3784023809524|-27.131661498708|-24.3931888111888|-38.0816654275093	0.246185	-34.2492	-22.7217	dMean__T_blood_all_ENSG00000176749_chr17:32519606:C:G	Allegbe_Harris_2025	Blood	T	naive	Blood_T	ge	IBDverse
dMean__T_blood_all	chr17:32520193:A:T	ibd	chr17_32519606_C_G	ENSG00000176749	CDK5R1	1.05	0.079067	1.95e-20	0.865058	0.799152	chr17:32519606:C:G	17	32519606	15	-27.6914	2.72477	-30.7856326923077|-26.7154897959184|-26.1185390581717|-27.21102|-27.2035187319885|-28.2070631868132|-27.6594918032787|-27.9155571030641|-25.9188582677165|-25.6119869109948|-25.6508471502591|-24.6088446115288|-29.5773323943662|-26.4928556962025|-35.6932682926829	0.181652	-33.9756	-24.9599	dMean__T_blood_all_ENSG00000176749_chr17:32519606:C:G	Allegbe_Harris_2025	Blood	T	naive	Blood_T	ge	IBDverse
dMean__T_blood_all	chr7:73802403:T:C	uc	chr7_73841317_G_C	ENSG00000165171	METTL27	-1.47064	0.0905672	6.43e-25	0.833383	0.993784	chr7:73841317:G:C	7	73841317	131	30.2137	2.74113	28.9583205741627|39.0805829787234|32.8045724815725|33.1517480916031|31.3290363636364|33.1567608142494|32.7255833333333|31.9582440191388|30.2053981900452|29.6666344086021|31.5060753424658|27.8208497757848|27.8879033707865|27.5786|25.7163370288248|30.3302863436123|29.2651666666667|30.2636263736264|30.3302863436123|30.4208874172185|29.1011649048626|30.2555846153846|29.9919193899782|29.164511627907|30.4530907079646|32.4434804469274|27.668702811245|27.7442716297787|26.3654665391969|26.994698630137|26.8973781676413|27.5397357723577|26.5686685934489|26.5250076923077|26.7995600775194|26.6964420849421|26.5948903846154|26.536679462572|27.7401133200795|27.3749069306931|27.6539|28.7631081081081|28.6882033195021|28.8952028985507|28.835423553719|28.9280020920502|27.7835803571429|29.0139625779626|29.0863528183716|28.9452738589212|35.1711841155235|43.4939033613445|30.60579375|30.3639627329193|30.3027107438017|30.6055208333333|30.5418918918919|30.5418918918919|30.9932088607595|30.6175240083507|30.92796|30.4505678496868|32.3589757709251|32.2325758241758|37.0282013888889|31.3918867521368|31.3224285714286|31.2879464668094|31.3893568376068|31.0706080508475|31.269750533049|32.8823161434978|31.4565717344754|31.3224285714286|30.4805165975104|31.1957898089172|31.0103720930233|31.196203821656|30.483755186722|31.1957898089172|31.1957898089172|31.1957898089172|30.825888185654|30.4405645833333|30.6747724425887|30.9983459915612|30.8148298319328|31.1957876857749|31.1296949152542|31.1957876857749|31.2621617021277|30.5464677754678|31.4629892933619|31.8332701525054|31.7486125541126|31.940152173913|31.940152173913|31.6265935483871|31.735838012959|31.9398|33.3249705215419|31.1932292993631|32.0097385620915|30.6322104166667|30.5681995841996|30.5055746887967|29.8217505070994|30.4191780538302|30.4202215320911|30.2314053497942|30.2936164948454|30.3563285123967|30.2324423868313|32.1766608315098|27.4130503731343|30.107506147541|29.9246163265306|29.861325203252|28.9910138888889|35.4471666666667|30.0382924335378|29.2570756972112|35.0984554455446|29.977812244898|29.7585967413442|29.9159063136456|29.8551016260163|22.3032870813397|22.2992870813397|22.204094047619|22.2502945107399	0.0209247	23.1565	35.3782	dMean__T_blood_all_ENSG00000165171_chr7:73841317:G:C	Allegbe_Harris_2025	Blood	T	naive	Blood_T	ge	IBDverse
dMean__T_blood_all	chr1:25386842:AACACAC:A	cd	chr1_25409878_C_T	ENSG00000183726	TMEM50A	-0.287586	0.0488274	1.38e-07	0.955858	0.95365	chr1:25409878:C:T	1	25409878	8	4.48082	0.606265	3.98881856540084|3.96366104078762|5.45235343035343|4.76136357615894|4.89518104906937|4.63727005076142|4.58067362270451|3.56722588996764	0.0757831	3.6366	5.35485	dMean__T_blood_all_ENSG00000183726_chr1:25409878:C:T	Allegbe_Harris_2025	Blood	T	naive	Blood_T	ge	IBDverse
dMean__T_blood_all	chr1:25386842:AACACAC:A	cd	chr1_25235176_G_A	ENSG00000117616	RSRP1	-0.414939	0.0575183	6.26e-10	0.997327	0.950871	chr1:25235176:G:A	1	25235176	8	5.69518	0.499536	5.83599507735584|5.76900323488045|6.63392577962578|5.79396026490066|5.93223654822335|5.30460575296108|5.2412796327212|5.05042637540453	0.0624421	5.08383	6.51113	dMean__T_blood_all_ENSG00000117616_chr1:25235176:G:A	Allegbe_Harris_2025	Blood	T	naive	Blood_T	ge	IBDverse
dMean__T_blood_all	chr1:155162930:G:A	ibd	chr1_155167033_T_C	ENSG00000177628	GBA	-0.346047	0.0673865	2.62e-06	0.906299	0.999343	chr1:155167033:T:C	1	155167033	74	-5.52692	0.190538	-5.65224569138277|-5.55337475345168|-5.65241907630522|-5.64126132264529|-5.64094709418838|-5.58996132264529|-5.63939879759519|-5.58295436507936|-5.72834530938124|-5.81453744939271|-5.76778955823293|-5.76824136546185|-5.745292|-5.7683|-5.66411881188119|-5.82728024439919|-5.75493158953722|-5.76566491935484|-5.23467842465753|-5.48956630824373|-5.45570873440285|-5.46488|-5.45383065953654|-5.4442384341637|-5.30599353146853|-5.86723076923077|-5.25145086614173|-5.23480643642072|-5.45080949367089|-5.40053734177215|-5.60358134490239|-5.57219728395062|-5.70080728476821|-5.46733050847458|-5.65955372807017|-5.45516194503171|-5.45467737843552|-5.45505433403805|-5.19169939637827|-5.44323755274262|-5.44317025316456|-5.45983150105708|-5.45467801268499|-5.48085318107667|-5.47110798045603|-5.21102707070707|-5.4760059447983|-5.43111789473684|-5.46220325203252|-6.03949973958333|-5.48988510638298|-5.44353691983122|-5.45815565031983|-5.45036085106383|-5.49991130063966|-5.65056944444444|-5.63424634146341|-5.6320680781759|-5.65047794117647|-5.65056274509804|-5.65436241830065|-5.66039638157895|-5.65179477124183|-5.66082389525368|-5.56722229508197|-5.67010393442623|-5.03665472440945|-5.26719422680412|-5.258784|-5.23902867383512|-5.00446848816029|-5.43525746691871|-5.39680187617261|-5.38590524344569	0.00257483	-5.83427	-5.16457	dMean__T_blood_all_ENSG00000177628_chr1:155167033:T:C	Allegbe_Harris_2025	Blood	T	naive	Blood_T	ge	IBDverse
dMean__T_blood_all	chr11:65879086:C:A	cd	chr11_65895281_G_A	ENSG00000172543	CTSW	-0.852673	0.0754416	3.56e-17	0.980152	0.978019	chr11:65895281:G:A	11	65895281	28	-8.32913	1.01823	-5.98827843347639|-5.96108012820513|-5.97012927350427|-7.08087016848365|-7.02885330700888|-8.95482688172043|-8.77954056902002|-8.89211355389541|-8.75187394957983|-8.71525523012552|-7.66585512048193|-8.73333018867925|-8.73352620545073|-8.85620510095643|-8.88249893390192|-8.85563188097768|-8.86505276595745|-8.88379637526653|-8.87449946751864|-8.86505276595745|-8.8321047008547|-7.74061467889908|-9.11954759358289|-9.09724439701174|-9.13904030010718|-7.73359529170931|-9.17372413793104|-9.04150657894737	0.0363653	-9.15031	-5.96719	dMean__T_blood_all_ENSG00000172543_chr11:65895281:G:A	Allegbe_Harris_2025	Blood	T	naive	Blood_T	ge	IBDverse
dMean__T_blood_all	chr19:46379854:T:TG	cd	chr19_46385904_G_A	ENSG00000268810	ENSG00000268810	-0.377792	0.0563117	5.01e-09	0.971031	0.990694	chr19:46385904:G:A	19	46385904	22	5.3004	0.241736	5.31498037249284|5.30656287769784|5.20177199434229|5.25065982905983|5.30315597122302|5.28036303724928|5.28764820659971|5.26527628571429|5.27265636623748|4.94825|5.26516353276353|5.84860595446585|5.5213400309119|5.54931557496361|5.52527994143485|5.67999696509863|5.05206594885599|5.63718729446936|5.0305241011984|5.04387762803235|5.03405727762803|4.99016849132176	0.010988	4.97026	5.76009	dMean__T_blood_all_ENSG00000268810_chr19:46385904:G:A	Allegbe_Harris_2025	Blood	T	naive	Blood_T	ge	IBDverse
dMean__T_blood_all	chr11:65879086:C:A	ibd	chr11_65895281_G_A	ENSG00000172543	CTSW	-0.852673	0.0754416	3.56e-17	0.982039	0.978019	chr11:65895281:G:A	11	65895281	28	-15.8167	1.68621	-11.925375|-11.8714276595745|-11.8390699152542|-14.203972166998|-13.90669609375|-16.6893567134269|-16.336831372549|-16.4988324752475|-16.2412943469786|-16.2096964980545|-14.6548785028791|-16.1778582524272|-16.2412943469786|-16.5023544554455|-16.5971792828685|-16.6330331337325|-16.6662992|-16.666002|-16.66631|-16.5668978131213|-16.5006986027944|-14.7734299610895|-17.1564929577465|-17.2903002028398|-17.3660378818737|-15.1417286573146|-17.8100753138075|-17.7330193548387	0.0602217	-17.7581	-11.8609	dMean__T_blood_all_ENSG00000172543_chr11:65895281:G:A	Allegbe_Harris_2025	Blood	T	naive	Blood_T	ge	IBDverse
dMean__T_blood_all	chr17:32520193:A:T	cd	chr17_32519606_C_G	ENSG00000176749	CDK5R1	1.05	0.079067	1.95e-20	0.84421	0.799152	chr17:32519606:C:G	17	32519606	15	-25.6043	3.69277	-22.389551048951|-25.6678235294118|-23.3385955445545|-24.4201461538462|-24.6465300261097|-26.6684961038961|-25.8909820971867|-25.895826873385|-23.8528623188406|-23.9212200488998|-24.3872586206897|-23.3784023809524|-27.131661498708|-24.3931888111888|-38.0816654275093	0.246185	-34.2492	-22.7217	dMean__T_blood_all_ENSG00000176749_chr17:32519606:C:G	Allegbe_Harris_2025	Blood	T	naive	Blood_T	ge	IBDverse
dMean__T_blood_all	chr1:25386842:AACACAC:A	ibd	chr1_25235176_G_A	ENSG00000187010	RHD	-1.09148	0.0410027	2.38e-37	0.998963	0.950871	chr1:25235176:G:A	1	25235176	8	20.6855	1.28447	19.84516|19.5836612318841|21.9150734908136|21.8139792951542|22.0895158129176|20.93158125|20.8099534368071|18.4954730021598	0.160559	18.6859	22.059	dMean__T_blood_all_ENSG00000187010_chr1:25235176:G:A	Allegbe_Harris_2025	Blood	T	naive	Blood_T	ge	IBDverse
dMean__T_blood_all	chr1:25386842:AACACAC:A	ibd	chr1_25235176_G_A	ENSG00000187010	RHD	-1.09148	0.0410027	2.38e-37	0.998963	0.95365	chr1:25235176:G:A	1	25235176	8	20.6855	1.28447	19.84516|19.5836612318841|21.9150734908136|21.8139792951542|22.0895158129176|20.93158125|20.8099534368071|18.4954730021598	0.160559	18.6859	22.059	dMean__T_blood_all_ENSG00000187010_chr1:25235176:G:A	Allegbe_Harris_2025	Blood	T	naive	Blood_T	ge	IBDverse
dMean__T_blood_all	chr2:227805721:T:C	uc	chr2_227807863_A_G	ENSG00000115009	CCL20	0.811713	0.119385	3.46e-09	0.977915	0.996754	chr2:227807863:A:G	2	227807863	5	8.40825	0.869219	8.65846844396083|8.67786862106406|6.89454291224687|8.67975244299674|9.13063509561305	0.173844	7.07094	9.08555	dMean__T_blood_all_ENSG00000115009_chr2:227807863:A:G	Allegbe_Harris_2025	Blood	T	naive	Blood_T	ge	IBDverse
dMean__T_blood_all	chr1:155162930:G:A	ibd	chr1_155167033_T_C	ENSG00000177628	GBA	-0.346047	0.0673865	2.62e-06	0.906299	1	chr1:155167033:T:C	1	155167033	74	-5.52692	0.190538	-5.65224569138277|-5.55337475345168|-5.65241907630522|-5.64126132264529|-5.64094709418838|-5.58996132264529|-5.63939879759519|-5.58295436507936|-5.72834530938124|-5.81453744939271|-5.76778955823293|-5.76824136546185|-5.745292|-5.7683|-5.66411881188119|-5.82728024439919|-5.75493158953722|-5.76566491935484|-5.23467842465753|-5.48956630824373|-5.45570873440285|-5.46488|-5.45383065953654|-5.4442384341637|-5.30599353146853|-5.86723076923077|-5.25145086614173|-5.23480643642072|-5.45080949367089|-5.40053734177215|-5.60358134490239|-5.57219728395062|-5.70080728476821|-5.46733050847458|-5.65955372807017|-5.45516194503171|-5.45467737843552|-5.45505433403805|-5.19169939637827|-5.44323755274262|-5.44317025316456|-5.45983150105708|-5.45467801268499|-5.48085318107667|-5.47110798045603|-5.21102707070707|-5.4760059447983|-5.43111789473684|-5.46220325203252|-6.03949973958333|-5.48988510638298|-5.44353691983122|-5.45815565031983|-5.45036085106383|-5.49991130063966|-5.65056944444444|-5.63424634146341|-5.6320680781759|-5.65047794117647|-5.65056274509804|-5.65436241830065|-5.66039638157895|-5.65179477124183|-5.66082389525368|-5.56722229508197|-5.67010393442623|-5.03665472440945|-5.26719422680412|-5.258784|-5.23902867383512|-5.00446848816029|-5.43525746691871|-5.39680187617261|-5.38590524344569	0.00257483	-5.83427	-5.16457	dMean__T_blood_all_ENSG00000177628_chr1:155167033:T:C	Allegbe_Harris_2025	Blood	T	naive	Blood_T	ge	IBDverse
dMean__T_blood_all	chr10:125794381:G:A	ibd	chr10_125960442_C_T	ENSG00000089876	DHX32	-0.897511	0.0963322	1.04e-13	0.834286	0.79306	chr10:125960442:C:T	10	125960442	151	65.7149	16.5682	40.9781757575758|38.0161024096386|66.9452015503876|68.5391349206349|68.5391349206349|67.5520864661654|68.5834160305344|67.475328125|69.6422580645161|74.4612586206897|70.1911640625|99.7847111111111|82.8584188679245|57.7881315789474|58.1683377483444|76.3737217391304|67.0536870229008|56.3074647435897|54.9014025|56.3074647435897|27.7055851735016|55.2488616352201|28.0629693290735|25.7262429411765|66.35715|21.1683053527981|22.0831852791878|53.0568109756097|52.7289939393939|72.6561008403361|53.3772699386503|51.4947692307692|23.843867816092|55.3269189189189|74.3641|29.3403400673401|56.8678993464052|74.3648376068376|56.867568627451|74.3601452991453|66.4159954198473|58.0053733333333|57.2417631578947|57.6208523178808|58.0049866666667|58.0049913333333|58.0300093333333|62.1782642857143|56.2653352941176|58.8138175675676|57.2660789473684|66.2199715384615|62.1746|58.4177046979866|57.6453907284768|58.4183691275168|57.7795342281879|58.0296266666667|57.6446158940397|56.5198571428571|69.0746349206349|57.2615625|57.4191666666667|56.2577581699346|58.1614391891892|58.164375|83.5533883495146|94.6079146067416|54.0350465116279|66.6982954545455|68.4884330708662|71.1232330708661|64.5919230769231|93.1957880434783|62.3087862068965|67.014744|91.5874|68.9144885496183|63.1373328671329|56.9415149253731|66.8781066666667|87.9286090909091|67.8816315789474|67.3932462686567|69.9958992248062|89.7731855670103|76.2844796610169|89.8796391752577|62.3400965517241|94.146623655914|63.3926951048951|65.7022753623188|98.3095168539326|64.7608978571429|93.1944936170213|65.6951014492754|128.106273529412|83.7700865384615|64.5215257142857|69.5133769230769|77.8319044642857|66.4535955882353|90.8033229166667|93.2155489583333|63.3475183098591|64.2440407142857|64.7166007194245|65.1840434782609|54.7079627329193|142.098605|54.9266645962733|59.1124382550336|123.501782608696|63.0867785714286|62.9195957142857|62.9073428571429|64.3773258992806|56.9180367741936|56.7811923076923|68.5460328244275|61.5156770833333|62.525134751773|62.8245212765957|62.8250120567376|61.9463405594406|63.3086607142857|62.8218624113475|69.0824892307692|69.6167093023256|62.8262553191489|62.3838169014085|62.8262553191489|62.7330815602837|63.1848642857143|67.9932757575758|68.4436488549618|68.443641221374|69.5047906976744|73.1268036363636|64.5232741935484|70.2919130434783|72.1792821428571|85.1169515789474|72.8400765765766|64.6744919354839|65.2003008130081|63.6479126984127|63.6446587301587|70.8799245614035|70.2639608695652|67.9082579831933	0.109723	27.2107	98.6783	dMean__T_blood_all_ENSG00000089876_chr10:125960442:C:T	Allegbe_Harris_2025	Blood	T	naive	Blood_T	ge	IBDverse
dMean__T_blood_all	chr1:25386842:AACACAC:A	cd	chr1_25235176_G_A	ENSG00000187010	RHD	-1.09148	0.0410027	2.38e-37	0.998997	0.95365	chr1:25235176:G:A	1	25235176	8	15.8106	1.076	15.3513895921238|15.2041926863572|17.3589251559252|16.3966003311258|16.7820517766497|15.8669177664975|15.6682621035058|13.856640776699	0.1345	14.0925	17.258	dMean__T_blood_all_ENSG00000187010_chr1:25235176:G:A	Allegbe_Harris_2025	Blood	T	naive	Blood_T	ge	IBDverse
dMean__T_blood_all	chr1:25386842:AACACAC:A	uc	chr1_25235176_G_A	ENSG00000187010	RHD	-1.09148	0.0410027	2.38e-37	0.998949	0.950871	chr1:25235176:G:A	1	25235176	8	23.3986	1.78286	21.4016431372549|21.113634765625|23.8561228571429|25.3287636828644|25.4966390745501|24.3567490909091|24.0648435897436|21.5702871536524	0.222858	21.164	25.4673	dMean__T_blood_all_ENSG00000187010_chr1:25235176:G:A	Allegbe_Harris_2025	Blood	T	naive	Blood_T	ge	IBDverse
dMean__T_blood_all	chr19:46379854:T:TG	cd	chr19_46365128_A_G	ENSG00000011485	PPP5C	-0.639634	0.0795066	2e-11	0.962053	0.982691	chr19:46365128:A:G	19	46365128	22	9.0745	0.381005	9.20322277936963|9.19652086330935|9.00081471004243|9.10131680911681|9.19296158273381|9.15345028653295|9.16668723098996|9.12729757142857|9.14043276108727|8.90225253521127|9.11159971509971|9.86973274956217|9.11868778979907|9.35746331877729|9.36751390922401|9.57480880121396|8.56540242261104|9.55486397608371|8.52285486018642|8.50157991913747|8.49168867924528|8.41786048064085	0.0173184	8.45662	9.7149	dMean__T_blood_all_ENSG00000011485_chr19:46365128:A:G	Allegbe_Harris_2025	Blood	T	naive	Blood_T	ge	IBDverse
dMean__T_blood_all	chr7:128935743:TCTTAGCTATTGCTC:T	uc	chr7_128939612_G_A	ENSG00000128596	CCDC136	-0.326058	0.067918	9.23e-06	0.83635	0.91969	chr7:128939612:G:A	7	128939612	13	-3.52678	0.274391	-3.46829324840764|-3.01495802781289|-3.34978571428571|-3.68811435239207|-3.54894573991031|-3.61365925465838|-3.7586156612529|-3.80021445221445|-3.76903734104046|-3.75610414746544|-3.76043644752018|-3.09192819332566|-3.22807740440324	0.021107	-3.79086	-3.03805	dMean__T_blood_all_ENSG00000128596_chr7:128939612:G:A	Allegbe_Harris_2025	Blood	T	naive	Blood_T	ge	IBDverse
dMean__T_blood_all	chr5:177372991:T:C	uc	chr5_177372991_T_C	ENSG00000169220	RGS14	-0.362959	0.0603371	8.34e-08	0.972792	1	chr5:177372991:T:C	5	177372991	19	-5.09813	0.560394	-5.67521759082218|-4.41794791288566|-4.56309466666667|-5.01164709897611|-4.38085557553957|-4.59980303030303|-4.57197826086956|-4.61265996621622|-4.58842902684564|-4.63818443316413|-5.00104380305603|-5.00753861386139|-5.74467204301075|-5.29512481751825|-5.57012455197133|-5.94041456628478|-6.03760634328358|-5.69209698046181|-5.51594349919743	0.0294944	-5.99387	-4.39755	dMean__T_blood_all_ENSG00000169220_chr5:177372991:T:C	Allegbe_Harris_2025	Blood	T	naive	Blood_T	ge	IBDverse
dMean__T_blood_all	chr10:35241532:G:A	ibd	chr10_35251206_A_G	ENSG00000108094	CUL2	-0.23504	0.0420949	4.62e-07	0.813508	0.906756	chr10:35251206:A:G	10	35251206	307	-2.50148	0.0815502	-2.4914863583815|-2.50678522727273|-2.51275569476082|-2.49867576443941|-2.33285412262156|-2.44037732300885|-2.51545005701254|-2.50699863636364|-2.51574002280502|-2.51966324200913|-2.52439176201373|-2.52439176201373|-2.51584652223489|-2.52100891428571|-2.52390846681922|-2.52991892201835|-2.52138697142857|-2.51062614678899|-2.51563694412771|-2.5153401368301|-2.51866792237443|-2.48583333333333|-2.50989397042093|-2.49318587570622|-2.49318598870056|-2.50224308390023|-2.49556821266968|-2.4932534698521|-2.51221583143508|-2.43997865044248|-2.51521607753706|-2.51386090909091|-2.50661488636364|-2.51241993166287|-2.50663897727273|-2.49578721719457|-2.32184336842105|-2.42545087912088|-2.50153401360544|-2.49332259887006|-2.51009977246871|-2.51315854214123|-2.5133520501139|-2.49555497737557|-2.50473080407701|-2.57527771428571|-2.51029943117179|-2.51301548974943|-2.49390282485876|-2.51020989761092|-2.49909581920904|-2.51588095781072|-2.51301548974943|-2.50485289443814|-2.50224977324263|-2.51664891676169|-2.51698403648803|-2.51365022779043|-2.44267765486726|-2.50030453001132|-2.75559951040392|-2.49974518686297|-2.42020394736842|-2.50315759637188|-2.49744660633484|-2.51952203196347|-2.52431325714286|-2.5136215261959|-2.50315884353741|-2.51695108323831|-2.44437873754153|-2.51492551252847|-2.50882079545455|-2.52062922374429|-2.51512630979499|-2.51211934015927|-2.49416406779661|-2.50282335600907|-2.4830181200453|-2.51098725824801|-2.62560706940874|-2.51050341296928|-2.49851325028313|-2.50771522727273|-2.52736494845361|-2.50538882554162|-2.48539603624009|-2.33412196409715|-2.50529852272727|-2.50714136363636|-2.50156031746032|-2.50782692307692|-2.51278496583143|-2.5028595890411|-2.51209020501139|-2.50923230944255|-2.50890443686007|-2.50605340909091|-2.51196446469248|-2.52072708571429|-2.51164362186788|-2.43410927152318|-2.42608261826183|-2.50883208191126|-2.50311645856981|-2.50029863945578|-2.50313666288309|-2.42372758241758|-2.42639394939494|-2.50060022675737|-2.50678659090909|-2.50934368600683|-2.50930466439135|-2.51379145785877|-2.50913469852105|-2.50343859250851|-2.48952358916479|-2.50934368600683|-2.43180639470783|-2.45283219026549|-2.5020529478458|-2.4370582320442|-2.514765336374|-2.51181241457859|-2.51473511972634|-2.44503625277162|-2.50352565266742|-2.51268200455581|-2.51196218678815|-2.50631193181818|-2.51490980615735|-2.50087562358277|-2.50631193181818|-2.51202107061503|-2.5039494892168|-2.51194874715262|-2.51781586757991|-2.51781586757991|-2.50000570125428|-2.50039569160998|-2.50618977272727|-2.50634227272727|-2.51744200913242|-2.52185108571429|-2.49777010192525|-2.31700742924528|-2.50607840909091|-2.51209635535308|-2.51477924743444|-2.51773184931507|-2.51773184931507|-2.51200501138952|-2.51752226027397|-2.5177401826484|-2.50917098976109|-2.52043302857143|-2.51596481271283|-2.5139632118451|-2.52042571428571|-2.52007462857143|-2.52007462857143|-2.50020623582766|-2.51471778791334|-2.51741746575342|-2.50891376564278|-2.51465336374002|-2.51755753424658|-2.5261372279496|-2.52014308571429|-2.52299794050343|-2.51442189281642|-2.51439612314709|-2.43929137168142|-2.5114069476082|-2.517375456621|-2.52007451428571|-2.52613894616266|-2.50600147727273|-2.52598121420389|-2.51749863013699|-2.51464583808438|-2.51727340182648|-2.51146378132118|-2.53323371428571|-2.5014056753689|-2.51827657142857|-2.51850788571429|-2.13170475113122|-2.14148602272727|-2.49100757062147|-2.4926492081448|-2.49301063348416|-2.48738318284424|-2.4985873015873|-2.52422531500573|-2.4985164399093|-2.50967038724374|-2.52512485681558|-2.51570753424658|-2.43766626106195|-2.52133718535469|-2.52250695553022|-2.52132860411899|-2.2268146961326|-2.52383573883162|-2.52394329896907|-2.51796022857143|-2.46005446428571|-2.5336067816092|-2.5299858783008|-2.52486689576174|-2.3836453038674|-2.53382425287356|-2.33264211640212|-2.46018683035714|-2.53353137931034|-2.53380733104238|-2.538266359447|-2.52795206422018|-2.53080068886338|-2.53074695752009|-2.53378275862069|-2.53073857634902|-2.53948536866359|-2.52713375576037|-2.52069620689655|-2.53580335260116|-2.53594150289017|-2.53009158016148|-2.54923062645012|-2.54244785631518|-2.54829605110337|-2.47097849099099|-2.55058372093023|-2.55369010477299|-2.54839883855981|-2.5484556329849|-2.5484556329849|-2.46742661555312|-2.45358387799564|-2.47007872807018|-2.58509048152296|-2.61882725199544|-2.65266884875847|-2.65266884875847|-2.65867036199095|-2.57226422319475|-2.65882375565611|-2.58026146892655|-2.58293303167421|-2.57998621468927|-2.58905090702948|-2.58599071347678|-2.5829834841629|-2.60081332574032|-2.57722381489842|-2.56863835770529|-2.58006463276836|-2.58884058956916|-2.41138613217768|-2.52397879818594|-2.51473186440678|-2.51189650112867|-2.51449231638418|-2.53517528473804|-2.65424315403423|-2.64868073170732|-2.53802337514253|-2.54648009153318|-2.54356982857143|-2.53776921322691|-2.54356982857143|-2.54356982857143|-2.53783683010262|-2.54356982857143|-2.53490478359909|-2.54066621004566|-2.53201126279863|-2.53491013667426|-2.47842271714922|-2.5320393629124|-2.53489510250569|-2.54356982857143|-2.53199499431172|-2.53487813211845|-2.53199499431172|-2.53487881548975|-2.53787502850627|-2.54356982857143|-2.53884595210946|-2.54062442922374|-2.53776921322691|-2.47532343572241|-2.47559180887372|-2.47572195676906|-2.46711621315193|-2.43945829596413|-2.43945795964126|-2.43673762597984|-2.44215185185185|-2.54473485380117|-2.0837460385439|-2.37824240437158|-2.0837829764454|-1.97249276457883|-2.08825461373391|-2.07928779697624	0.00026564	-2.6212	-2.28544	dMean__T_blood_all_ENSG00000108094_chr10:35251206:A:G	Allegbe_Harris_2025	Blood	T	naive	Blood_T	ge	IBDverse
dMean__T_blood_all	chr5:177372991:T:C	ibd	chr5_177372991_T_C	ENSG00000169220	RGS14	-0.362959	0.0603371	8.34e-08	0.981656	1	chr5:177372991:T:C	5	177372991	19	-5.08252	0.451114	-5.51698661710037|-4.51630667903525|-4.60144|-5.1523249122807|-4.4857379373849|-4.68659176672384|-4.64973299319728|-4.69191529209622|-4.63509101694915|-4.63034966216216|-5.1406890052356|-5.09155771812081|-5.58454181184669|-5.27203561046512|-5.44330910683012|-5.65357211838006|-5.84143862815885|-5.55398717504333|-5.42024100946372	0.0237429	-5.7569	-4.49949	dMean__T_blood_all_ENSG00000169220_chr5:177372991:T:C	Allegbe_Harris_2025	Blood	T	naive	Blood_T	ge	IBDverse
dMean__T_blood_all	chr17:32520193:A:T	ibd	chr17_32519606_C_G	ENSG00000176749	CDK5R1	1.05	0.079067	1.95e-20	0.865058	0.925519	chr17:32519606:C:G	17	32519606	15	-27.6914	2.72477	-30.7856326923077|-26.7154897959184|-26.1185390581717|-27.21102|-27.2035187319885|-28.2070631868132|-27.6594918032787|-27.9155571030641|-25.9188582677165|-25.6119869109948|-25.6508471502591|-24.6088446115288|-29.5773323943662|-26.4928556962025|-35.6932682926829	0.181652	-33.9756	-24.9599	dMean__T_blood_all_ENSG00000176749_chr17:32519606:C:G	Allegbe_Harris_2025	Blood	T	naive	Blood_T	ge	IBDverse
dMean__T_blood_all	chr1:1748597:C:G	cd	chr1_1773460_G_A	ENSG00000231050	ENSG00000231050	0.827658	0.121954	3.64e-09	0.831783	0.895323	chr1:1773460:G:A	1	1773460	111	-13.7647	1.32207	-12.0310426229508|-12.0799792763158|-10.7911967213115|-12.0099263502455|-12.0304360655738|-11.6079124203822|-13.3862404293381|-13.3276272727273|-12.5909131147541|-12.0338185667752|-12.0188051948052|-11.89492704|-11.6470699059561|-13.4010110367893|-13.1982194719472|-12.6414175131349|-13.3341448040886|-12.6406950171821|-14.0989332161687|-14.1486649029982|-14.2280131810193|-14.2284437609842|-14.2792229276896|-14.2496883802817|-14.5203105263158|-14.2528105633803|-14.2780917107584|-14.4165177935943|-13.0488653846154|-13.9101410714286|-13.9340241502683|-13.7874831858407|-13.9089946428571|-13.9783511627907|-14.1310041144902|-14.2244892857143|-14.4229540687161|-13.1705285961872|-14.4105|-14.4561335740072|-14.6464212454212|-14.4527666666667|-13.2228687392055|-19.6086968215159|-14.4887490974729|-14.7008065934066|-14.5343141304348|-14.5758828828829|-14.7391245901639|-14.6025477477477|-14.5703047445255|-14.7062550909091|-14.7107538461538|-14.5244983842011|-14.2863633027523|-13.23876|-13.2139343807763|-13.3736306818182|-13.4643502824859|-13.0205846994536|-12.8470655737705|-12.1541292517007|-13.6548151750973|-12.3235295202952|-13.5576354775828|-13.7908438113949|-13.9498849206349|-12.0815786618445|-12.1490636363636|-13.7452035573123|-13.065686329588|-13.8479349112426|-13.8186681102362|-12.2843529411765|-12.2440220183486|-13.9232837301587|-11.4330234079174|-12.2093301886792|-13.9257202380952|-12.4635241635688|-13.789458546169|-14.1242414486922|-13.2225978805395|-11.2444595959596|-12.8712235067437|-14.1861903225806|-12.7961831417625|-13.2091679435484|-15.4742366071429|-15.0044965367965|-13.1042432|-13.1939808467742|-13.1841277665996|-13.1814352112676|-13.1821006036217|-13.2888290060852|-13.2084530241936|-15.8684553775744|-15.7019590909091|-15.73890523918|-16.0948144522145|-16.1283416475973|-15.8428944954128|-15.880232183908|-15.8092823798627|-16.0288352668213|-13.484375|-16.1994356807512|-15.9087297235023|-15.9083801843318|-14.122713800905	0.0119105	-16.1032	-11.5642	dMean__T_blood_all_ENSG00000231050_chr1:1773460:G:A	Allegbe_Harris_2025	Blood	T	naive	Blood_T	ge	IBDverse
dMean__T_blood_all	chr5:96970610:A:AT	ibd	chr5_96904223_T_C	ENSG00000164308	ERAP2	-0.922349	0.0363011	4.09e-36	0.91332	0.972653	chr5:96904223:T:C	5	96904223	250	18.2563	0.839103	18.2648529411765|18.1719707112971|18.1756347280335|18.14538125|18.2804141414141|19.0923916478555|19.1357300904977|17.0607121848739|19.1357300904977|19.0479466063348|19.1357300904977|19.1763954648526|18.4680545851528|19.1683393665158|19.0495331081081|19.0938735891648|19.0925343115124|19.0925343115124|18.023264940239|19.0925343115124|18.9644605381166|19.0928803611738|19.1396529411765|18.5517302631579|19.2263386363636|18.4229654471545|18.352251626898|19.1554547511312|19.2311804988662|19.1834022675737|19.2263386363636|19.1795396825397|19.1837832199546|17.9652335456476|19.0039888392857|18.6249472527473|18.8362400442478|18.7532610132159|18.9582796420582|17.5010494296578|19.3508397291196|19.0458440715884|19.0033310267857|19.0472237136465|19.0458255033557|19.0018214285714|17.4456809426229|19.0024716517857|19.0885477578475|19.0487315436242|18.8822150776053|18.9221037777778|17.2632846441948|18.964293986637|18.964293986637|17.4269905482042|18.9200322222222|18.9648120267261|19.0062120535714|19.3541238636364|19.0072892857143|19.0062328125|17.4594564393939|17.4593503787879|19.0044966517857|19.0062120535714|19.0062120535714|19.007609375|19.0501937360179|17.5122348484848|19.0072254464286|19.0072267857143|18.9227488888889|18.9227502222222|19.0485243847875|17.4028188679245|18.9633757238307|19.0454455357143|18.7243813186813|18.9615093541203|18.9203|18.9615093541203|19.0038325892857|18.9193711111111|18.9193726666667|17.2586787476281|18.4289188311688|18.9193711111111|18.9707247216036|19.0863761261261|19.0863761261261|19.1843648648649|19.2276704288939|19.2276704288939|19.1843648648649|19.055610738255|19.055610738255|19.0130758928571|17.2267885122411|18.9707305122494|19.0103816964286|19.09833632287|17.6675686538462|19.0556476510067|19.0130758928571|19.0954730941704|19.0954719730942|19.0527539149888|18.5546416122004|17.2259668549906|19.1383831460674|19.1374842696629|19.0954719730942|19.1404179775281|17.425854459203|19.2180495495495|17.4328170777989|17.3631493383743|17.3915340909091|17.2907634980989|17.458983460076|17.4589828897338|19.1774561797753|19.1774561797753|19.2162145124717|17.493272952381|19.7082494226328|19.2777747747748|17.594846743295|19.1338587443946|18.5934553376906|19.7108926096998|17.594846743295|17.5612045889101|17.5271097328244|18.6326091703057|17.9714971319312|19.3372176870748|18.9128203991131|17.7060617760618|17.503320610687|17.503320610687|17.1780943820225|17.5037347328244|17.469980952381|17.5385162523901|19.0789067114094|17.4383365019011|17.1460878504673|17.4367680608365|17.0507793680297|17.4036812144213|17.5367877629063|17.5371772466539|17.5368866156788|17.1139962686567|17.470360952381|16.7465296363636|17.5703831417625|17.5708620689655|17.4726323809524|17.4378878326996|18.951714|17.4747420952381|18.4218293736501|19.0363638392857|17.269702247191|17.2347913857678|17.1783014981273|18.4492034632035|17.3901157495256|17.140708411215|18.5696427015251|17.4237634980989|18.3677769539078|17.3236982857143|17.4896755725191|17.489677480916|17.5235673040153|17.3905611005693|17.4633561904762|17.0690074487896|17.3163119092628|18.4857809110629|18.1317861702128|18.5263304347826|18.5665039215686|18.6076473799127|18.5205869565217|17.9819008438819|17.1257635514019|18.5680326797386|17.2870913207547|17.3179792060491|18.5272226086957|17.3850009487666|18.5674989106754|17.4242428842505|17.4180152091255|17.3850009487666|17.0605009310987|17.3520748106061|17.3850009487666|18.4071848812095|18.4459718614719|18.3243623655914|17.2328966165414|16.8691826568266|18.9294133333333|18.3975593952484|17.1843552631579|17.2805368620038|17.215450094162|18.2806180257511|16.8353130755064|18.2018918803419|17.0873626168224|18.8451847345133|17.0876859813084|16.9394151291513|18.8860700665188|16.3108057040998|17.7444041666667|16.9224606805293|17.0307219739292|17.1810460652591|17.1869102803738|17.2252681818182|15.2170933098592|16.8443646616541|19.0671636363636|17.0990607476636|17.0991654205607|19.1965842696629|18.5716782608696|17.419935483871|19.1972202247191|17.2770865384615|18.6656710239651|19.0929397321429|19.0929397321429|17.3736856603774|18.5303225108225|17.3867867924528|17.4528305084746|17.5804019047619|17.4425743879473|18.6423752711497|18.4020890792291|18.4305423387097	0.00335641	16.9263	19.2304	dMean__T_blood_all_ENSG00000164308_chr5:96904223:T:C	Allegbe_Harris_2025	Blood	T	naive	Blood_T	ge	IBDverse
dMean__T_blood_all	chr2:227805721:T:C	cd	chr2_227807863_A_G	ENSG00000115009	CCL20	0.811713	0.119385	3.46e-09	0.973487	0.945025	chr2:227807863:A:G	2	227807863	5	14.619	1.10438	14.6540193370166|14.5314854545455|13.0230255009107|14.7491734317343|16.1374445328032	0.220876	13.1739	15.9986	dMean__T_blood_all_ENSG00000115009_chr2:227807863:A:G	Allegbe_Harris_2025	Blood	T	naive	Blood_T	ge	IBDverse
dMean__T_blood_all	chr2:227805721:T:C	ibd	chr2_227807863_A_G	ENSG00000115009	CCL20	0.811713	0.119385	3.46e-09	0.978338	1	chr2:227807863:A:G	2	227807863	5	10.3398	1.04407	10.6236748998665|10.6139667994688|8.53179116945107|10.6872352941176|11.2425686980609	0.208815	8.74001	11.187	dMean__T_blood_all_ENSG00000115009_chr2:227807863:A:G	Allegbe_Harris_2025	Blood	T	naive	Blood_T	ge	IBDverse
dMean__T_blood_all	chr2:227805721:T:C	uc	chr2_227807863_A_G	ENSG00000115009	CCL20	0.811713	0.119385	3.46e-09	0.977915	0.945025	chr2:227807863:A:G	2	227807863	5	8.40825	0.869219	8.65846844396083|8.67786862106406|6.89454291224687|8.67975244299674|9.13063509561305	0.173844	7.07094	9.08555	dMean__T_blood_all_ENSG00000115009_chr2:227807863:A:G	Allegbe_Harris_2025	Blood	T	naive	Blood_T	ge	IBDverse
dMean__T_blood_all	chr11:65879086:C:A	cd	chr11_65895281_G_A	ENSG00000172543	CTSW	-0.852673	0.0754416	3.56e-17	0.980152	1	chr11:65895281:G:A	11	65895281	28	-8.32913	1.01823	-5.98827843347639|-5.96108012820513|-5.97012927350427|-7.08087016848365|-7.02885330700888|-8.95482688172043|-8.77954056902002|-8.89211355389541|-8.75187394957983|-8.71525523012552|-7.66585512048193|-8.73333018867925|-8.73352620545073|-8.85620510095643|-8.88249893390192|-8.85563188097768|-8.86505276595745|-8.88379637526653|-8.87449946751864|-8.86505276595745|-8.8321047008547|-7.74061467889908|-9.11954759358289|-9.09724439701174|-9.13904030010718|-7.73359529170931|-9.17372413793104|-9.04150657894737	0.0363653	-9.15031	-5.96719	dMean__T_blood_all_ENSG00000172543_chr11:65895281:G:A	Allegbe_Harris_2025	Blood	T	naive	Blood_T	ge	IBDverse
dMean__T_blood_all	chr7:26846690:T:A	ibd	chr7_26865309_A_G	ENSG00000005020	SKAP2	0.766224	0.104658	4.02e-10	0.81082	0.953897	chr7:26865309:A:G	7	26865309	218	18.7022	1.55571	20.9591346153846|20.2476709677419|19.1423852941176|19.3690571847507|19.5404023668639|19.1743808139535|19.2863812865497|19.204306122449|19.1696598837209|19.0588540462428|19.1165226086957|19.1224927536232|16.5958388535032|16.494483974359|19.0062478386167|16.5151254658385|19.0622907514451|18.3721699164345|16.7650293159609|16.5988548387097|17.0951661129568|17.1028903654485|19.7566964071856|17.1593166666667|19.7591137724551|19.2432653061224|16.7670618892508|16.82345|19.1247710144928|16.6439181229773|19.1183420289855|19.0081498559078|16.8035967213115|18.7587556818182|16.5331193548387|16.8047849180328|16.9157075907591|16.9206204620462|16.8649177631579|16.1224371069182|19.1917093023256|16.8672368421053|14.1735892265193|16.9926466887417|16.8808421052632|16.4965176848875|16.8113049180328|16.7569934640523|16.2227490506329|16.3260369426752|16.1588769716088|18.4235494791667|17.9631954314721|17.9639837563452|18.1481807692308|17.9648578680203|18.1029427109974|17.9193772151899|17.9272658227848|18.289845959596|17.8741262626263|17.9647766497462|17.8741262626263|17.8741262626263|17.2210347931873|17.9188481012658|17.8741262626263|17.8741262626263|18.2903366925065|17.8741262626263|17.792567839196|15.7760579064588|17.7014925|17.6139465174129|17.6661760598504|17.4836730864198|17.8385674418605|17.854849009901|17.6375826405868|17.6375826405868|20.6690085959885|20.3018901408451|19.8692820936639|20.4345592067989|20.4430226628895|20.4923681818182|20.3770734463277|20.7888048991354|20.4347988668555|20.4319875354108|20.444334180791|20.4347838526912|20.4380764872521|20.5920826210826|20.5338295454545|20.5564615384615|20.4343161473088|20.4347974504249|20.3770734463277|20.4928508522727|20.2621168539326|20.5484615384615|20.382261299435|20.3834632768362|20.4350067988669|20.3770734463277|20.376959039548|20.3201098591549|20.3770734463277|20.6062971428571|19.655159400545|20.3203295774648|20.3742683615819|19.5991619565217|20.3278507042254|20.3747937853107|20.49071875|20.32012|20.437502266289|20.3200732394366|20.33192|20.3774759887006|20.2062817927171|20.2644747191011|20.4968789772727|20.2629943820225|20.3228169014085|20.3228169014085|20.32286|20.3802259887006|20.2688314606742|19.4485345013477|20.3249408450704|20.2688230337079|20.325923943662|20.2688314606742|20.2678483146067|20.2110756302521|20.2688286516854|20.3307014084507|20.3833418079096|20.3259267605634|20.325923943662|20.0994540389972|20.0436194444444|20.04265|20.0994540389972|19.3910053763441|17.7709662561576|20.1555977653631|20.1528|20.325923943662|20.155594972067|20.0954150417827|20.2661011235955|20.5509817663818|17.8145086419753|20.3829830508475|19.6583444141689|19.5519582655827|19.550756097561|20.0295472222222|17.5110436893204|17.3857342168675|17.3430576923077|17.3440447115385|17.2832272727273|17.3047290167866|17.3024316546763|17.1787785714286|17.3081510791367|17.1765202380952|17.1765202380952|17.1765202380952|17.3002980815348|17.33975|17.510629368932|17.1334118764846|17.0928210900474|17.214415274463|17.2977697841727|17.2992949640288|17.2144081145585|17.2555909090909|17.2969712230216|17.2969712230216|17.2555909090909|17.6346315403423|17.3403846153846|16.737003712297|17.4231086956522|17.3393423076923|17.3385504807692|20.1475363128492|20.203974789916|17.054172985782|17.1762792362768|17.6030390243902|17.8713123486683|17.2979136690647|17.3405024038462|17.2988009592326|17.3403307692308|17.3418870192308|17.4701767554479|17.3839590361446|17.3429855769231|17.4287910628019|17.3855662650602|17.4275096618357|17.2183508353222|16.210595505618|18.0761842105263|17.7592733990148|22.0172922636103|22.206274566474|21.6447415254237|21.9539351428571	0.00713626	16.2666	20.7379	dMean__T_blood_all_ENSG00000005020_chr7:26865309:A:G	Allegbe_Harris_2025	Blood	T	naive	Blood_T	ge	IBDverse
dMean__T_blood_all	chr7:26846690:T:A	cd	chr7_26865309_A_G	ENSG00000005020	SKAP2	0.766224	0.104658	4.02e-10	0.827518	1	chr7:26865309:A:G	7	26865309	218	9.87702	0.652436	10.0295245398773|9.96313968253968|9.65639614243323|9.82864360119048|9.82835714285714|9.72859439528024|9.7862646884273|9.75863259259259|9.72619911504425|9.74056646971935|9.74180251107829|9.74484490398818|8.96917969018933|8.84240378006873|9.68453450807636|8.98288918918919|9.65673879941435|9.62862627737226|9.02958596491228|8.9025|9.02744736842105|8.99994755244755|9.79041038575668|9.01540280210158|9.76263905325444|9.69227606461087|8.93661111111111|8.9374578125|9.67455425219941|8.83671941580756|9.64302339181287|9.67130205278592|8.80600859106529|9.47357532281205|8.77614212328767|8.82178898450947|8.83699896551724|8.87015224913495|8.80916666666667|8.74903583617747|9.62383090379009|8.87134948096886|8.23569711075441|8.87851089965398|8.86317098445596|8.72519897959184|8.85569602763385|8.84075862068966|8.64483760539629|8.74808122866894|8.66728257191201|9.88078631284916|9.46189705882353|9.43707946666667|9.56458175675676|9.41243882978723|9.55229500674764|9.41243882978723|9.4040770252324|9.61856440903054|9.39993891102258|9.41239627659574|9.39993891102258|9.38747214854111|9.39952895086321|9.43726|9.39993891102258|9.39993891102258|9.53956913746631|9.41243882978723|9.39183289124668|9.06971830985916|9.34115699208443|9.31685065789474|9.32123236842105|9.32923267457181|9.44394746922025|9.59223271276596|9.44210903141361|9.44210903141361|10.6393569321534|10.5522269399707|10.7649991044776|10.5923632892805|10.5967503671072|10.6078141176471|10.5769560117302|10.7346953869048|10.5769560117302|10.5600169838946|10.6118684750733|10.5614622254758|10.5941864904552|10.6448026509573|10.6136681350954|10.6577813884786|10.592237298091|10.5614692532943|10.5769560117302|10.6393561946903|10.5767061583578|10.7329017857143|10.595184287812|10.5958091042584|10.5925953010279|10.5924875183554|10.5924280469897|10.5616969253294|10.5614699853587|10.7644835820896|10.6236281296024|10.5772976539589|10.5445774853801|10.5755008797654|10.5967503671072|10.5448494152047|10.701384272997|10.6082979411765|10.6407644542773|10.5616778916545|10.567835431918|10.5926967694567|10.5617021961933|10.5470073099415|10.6414474926254|10.5308408759124|10.5631039531479|10.5785923753666|10.5631263543192|10.5941262848752|10.5647203513909|10.548839619883|10.5487631578947|10.5338700729927|10.5802096774194|10.5647203513909|10.5642079062958|10.5487631578947|10.5647188872621|10.5517529239766|10.5647188872621|10.5647203513909|10.5647188872621|10.580211143695|10.5647188872621|10.5487631578947|10.5957474302496|10.6393126843658|10.3071604285714|10.6426312684366|10.6098564705882|10.5492733918129|10.5957459618209|10.5780850439883|10.5324554744526|10.7342181547619|10.3069657142857|10.5490877192982|10.7041727002967|10.6254382916053|10.6247849779087|10.5418669590643|9.67097855227882|9.48105085413929|9.46812598425197|9.49358236842105|9.4683997378768|9.46991076115486|9.48109592641262|9.48106044678055|9.47178346456693|9.44258965968586|9.45496526867628|9.45496526867628|9.45507771952818|9.45391349934469|9.60636391478029|9.45369121887287|9.41667167101828|9.41624020887729|9.45369593709043|9.42981176470588|9.42854509803922|9.42854509803922|9.45325950196592|9.45325950196592|9.42854509803922|9.6167524|9.46666666666667|9.41729582245431|9.44131806282723|9.45369121887287|9.45325950196592|10.4685312046444|10.4837485465116|9.53226622516556|9.49453957783641|9.72674663072776|9.81496276595745|9.50359683794466|9.55450198675497|9.51662269129288|9.54176931216931|9.54262566137566|9.56920822281167|9.56809416445623|9.58125099601594|9.59510571808511|9.53105680317041|9.56895092838196|9.56828779840849|9.34419041450777|9.56551392572944|9.53738756613757|11.0402801724138|11.0076948424069|10.930440085592|10.8682847241867	0.00299283	8.76056	10.7518	dMean__T_blood_all_ENSG00000005020_chr7:26865309:A:G	Allegbe_Harris_2025	Blood	T	naive	Blood_T	ge	IBDverse
dMean__T_blood_all	chr11:65879086:C:A	ibd	chr11_65895281_G_A	ENSG00000172543	CTSW	-0.852673	0.0754416	3.56e-17	0.982039	0.999574	chr11:65895281:G:A	11	65895281	28	-15.8167	1.68621	-11.925375|-11.8714276595745|-11.8390699152542|-14.203972166998|-13.90669609375|-16.6893567134269|-16.336831372549|-16.4988324752475|-16.2412943469786|-16.2096964980545|-14.6548785028791|-16.1778582524272|-16.2412943469786|-16.5023544554455|-16.5971792828685|-16.6330331337325|-16.6662992|-16.666002|-16.66631|-16.5668978131213|-16.5006986027944|-14.7734299610895|-17.1564929577465|-17.2903002028398|-17.3660378818737|-15.1417286573146|-17.8100753138075|-17.7330193548387	0.0602217	-17.7581	-11.8609	dMean__T_blood_all_ENSG00000172543_chr11:65895281:G:A	Allegbe_Harris_2025	Blood	T	naive	Blood_T	ge	IBDverse
dMean__T_blood_all	chr11:61825533:A:G	cd	chr11_61812288_T_C	ENSG00000149485	FADS1	0.665285	0.0952736	1.63e-09	0.937501	0.798385	chr11:61812288:T:C	11	61812288	56	7.72439	0.453314	7.00393179049939|7.40035855855856|7.51014248704663|8.18541333333333|8.05300847457627|8.34471428571429|7.70946816037736|7.92425864123957|8.0982143727162|7.55158148148148|7.95949411764706|8.61611709286676|8.60471023017903|8.67932226512226|7.88930486358244|8.05904072727273|8.03667709090909|8.05620729040097|7.33126940382452|7.97827605294826|8.06600802919708|8.09998587088916|8.07953414337789|7.97341199040767|7.90124762470309|7.86381796690307|7.68130484988453|8.40972425032595|7.28326169265033|7.81739482961222|8.00168712394705|7.49799320498301|7.52037954545455|7.39793799323563|7.41557531143828|8.03986336154776|7.46553067274801|7.91535250917993|7.51767092288243|7.13507875776398|7.52422323113208|6.6618230952381|7.71375746714456|7.56450177935943|7.55619383886256|7.65576590636255|7.61902676224612|7.79012288135593|7.56521428571429|7.01901495778046|6.97189820359281|8.15898139183056|6.91068308823529|7.88111953010279|6.76341646191646|7.13581135531135	0.00809489	6.81864	8.61184	dMean__T_blood_all_ENSG00000149485_chr11:61812288:T:C	Allegbe_Harris_2025	Blood	T	naive	Blood_T	ge	IBDverse
dMean__T_blood_all	chr5:132435113:C:T	ibd	chr5_132374707_A_C	ENSG00000197375	SLC22A5	0.603854	0.0633816	4.39e-14	0.894341	0.913403	chr5:132374707:A:C	5	132374707	64	-5.71974	0.476292	-6.08441936936937|-6.08876550169109|-6.08826099210823|-5.82002586206897|-5.6975670886076|-5.68617368421053|-5.87773721436344|-5.91523548740416|-5.90305213581599|-5.89053158469945|-5.83862881906826|-5.8484822826087|-5.80233913043478|-5.84870760869565|-5.83555271149675|-5.88561159737418|-5.81501405405405|-4.90599855595668|-5.7840488172043|-5.78981743810549|-5.86540312163617|-5.87167284482759|-4.85341294838145|-5.86972801724138|-5.87545762711864|-5.00772105263158|-6.49423617021277|-6.40892194092827|-5.12617376194613|-5.13957055749129|-6.54147878787879|-6.23171897435897|-6.45097770700637|-6.37415628299894|-6.56396626768226|-6.54312906724512|-6.46597276595745|-6.56362608695652|-6.39441313559322|-4.98261415929203|-5.00026906028369|-4.98364279398762|-4.99181930912312|-4.90202204878049|-5.18067102966841|-5.37831355181577|-5.36861101243339|-5.32339473684211|-5.47349192546584|-5.73320370705244|-5.44328986784141|-5.38795141342756|-5.39219504862953|-5.40609397163121|-5.41094614019521|-5.40533280141844|-5.4113256433008|-5.40996273291926|-5.38854618117229|-5.26552193375112|-5.98055698711596|-5.9357255952381|-5.93627976190476|-5.92356564356436	0.00744206	-6.55184	-4.90431	dMean__T_blood_all_ENSG00000197375_chr5:132374707:A:C	Allegbe_Harris_2025	Blood	T	naive	Blood_T	ge	IBDverse
dMean__T_blood_all	chr1:1748597:C:G	cd	chr1_1773460_G_A	ENSG00000231050	ENSG00000231050	0.827658	0.121954	3.64e-09	0.831783	0.707703	chr1:1773460:G:A	1	1773460	111	-13.7647	1.32207	-12.0310426229508|-12.0799792763158|-10.7911967213115|-12.0099263502455|-12.0304360655738|-11.6079124203822|-13.3862404293381|-13.3276272727273|-12.5909131147541|-12.0338185667752|-12.0188051948052|-11.89492704|-11.6470699059561|-13.4010110367893|-13.1982194719472|-12.6414175131349|-13.3341448040886|-12.6406950171821|-14.0989332161687|-14.1486649029982|-14.2280131810193|-14.2284437609842|-14.2792229276896|-14.2496883802817|-14.5203105263158|-14.2528105633803|-14.2780917107584|-14.4165177935943|-13.0488653846154|-13.9101410714286|-13.9340241502683|-13.7874831858407|-13.9089946428571|-13.9783511627907|-14.1310041144902|-14.2244892857143|-14.4229540687161|-13.1705285961872|-14.4105|-14.4561335740072|-14.6464212454212|-14.4527666666667|-13.2228687392055|-19.6086968215159|-14.4887490974729|-14.7008065934066|-14.5343141304348|-14.5758828828829|-14.7391245901639|-14.6025477477477|-14.5703047445255|-14.7062550909091|-14.7107538461538|-14.5244983842011|-14.2863633027523|-13.23876|-13.2139343807763|-13.3736306818182|-13.4643502824859|-13.0205846994536|-12.8470655737705|-12.1541292517007|-13.6548151750973|-12.3235295202952|-13.5576354775828|-13.7908438113949|-13.9498849206349|-12.0815786618445|-12.1490636363636|-13.7452035573123|-13.065686329588|-13.8479349112426|-13.8186681102362|-12.2843529411765|-12.2440220183486|-13.9232837301587|-11.4330234079174|-12.2093301886792|-13.9257202380952|-12.4635241635688|-13.789458546169|-14.1242414486922|-13.2225978805395|-11.2444595959596|-12.8712235067437|-14.1861903225806|-12.7961831417625|-13.2091679435484|-15.4742366071429|-15.0044965367965|-13.1042432|-13.1939808467742|-13.1841277665996|-13.1814352112676|-13.1821006036217|-13.2888290060852|-13.2084530241936|-15.8684553775744|-15.7019590909091|-15.73890523918|-16.0948144522145|-16.1283416475973|-15.8428944954128|-15.880232183908|-15.8092823798627|-16.0288352668213|-13.484375|-16.1994356807512|-15.9087297235023|-15.9083801843318|-14.122713800905	0.0119105	-16.1032	-11.5642	dMean__T_blood_all_ENSG00000231050_chr1:1773460:G:A	Allegbe_Harris_2025	Blood	T	naive	Blood_T	ge	IBDverse
dMean__T_blood_all	chr2:227805721:T:C	ibd	chr2_227807863_A_G	ENSG00000115009	CCL20	0.811713	0.119385	3.46e-09	0.978338	0.945025	chr2:227807863:A:G	2	227807863	5	10.3398	1.04407	10.6236748998665|10.6139667994688|8.53179116945107|10.6872352941176|11.2425686980609	0.208815	8.74001	11.187	dMean__T_blood_all_ENSG00000115009_chr2:227807863:A:G	Allegbe_Harris_2025	Blood	T	naive	Blood_T	ge	IBDverse
dMean__T_blood_all	chr9:91166134:C:T	uc	chr9_91174310_A_G	ENSG00000229694	LINC00484	0.557189	0.0791683	1.3e-09	0.845852	0.659728	chr9:91174310:A:G	9	91174310	25	9.45235	1.29927	9.48130307017544|8.58810480961924|8.58940981963928|10.3658795366795|10.337710982659|7.44096475694444|8.53682350597609|7.50412434325744|10.7719369477912|10.8492067326733|8.99124383838384|11.3471275362319|9.1187637295082|10.8914500994036|9.13759219712526|11.2791214574899|10.880892578125|10.7075605769231|9.716656587473|10.4333539192399|7.62801182033097|7.52594859813084|7.52585163551402|9.63073202933985|9.0290216957606	0.0519706	7.47886	11.3063	dMean__T_blood_all_ENSG00000229694_chr9:91174310:A:G	Allegbe_Harris_2025	Blood	T	naive	Blood_T	ge	IBDverse
dMean__T_blood_all	chr11:61825533:A:G	cd	chr11_61812288_T_C	ENSG00000149485	FADS1	0.665285	0.0952736	1.63e-09	0.937501	0.993191	chr11:61812288:T:C	11	61812288	56	7.72439	0.453314	7.00393179049939|7.40035855855856|7.51014248704663|8.18541333333333|8.05300847457627|8.34471428571429|7.70946816037736|7.92425864123957|8.0982143727162|7.55158148148148|7.95949411764706|8.61611709286676|8.60471023017903|8.67932226512226|7.88930486358244|8.05904072727273|8.03667709090909|8.05620729040097|7.33126940382452|7.97827605294826|8.06600802919708|8.09998587088916|8.07953414337789|7.97341199040767|7.90124762470309|7.86381796690307|7.68130484988453|8.40972425032595|7.28326169265033|7.81739482961222|8.00168712394705|7.49799320498301|7.52037954545455|7.39793799323563|7.41557531143828|8.03986336154776|7.46553067274801|7.91535250917993|7.51767092288243|7.13507875776398|7.52422323113208|6.6618230952381|7.71375746714456|7.56450177935943|7.55619383886256|7.65576590636255|7.61902676224612|7.79012288135593|7.56521428571429|7.01901495778046|6.97189820359281|8.15898139183056|6.91068308823529|7.88111953010279|6.76341646191646|7.13581135531135	0.00809489	6.81864	8.61184	dMean__T_blood_all_ENSG00000149485_chr11:61812288:T:C	Allegbe_Harris_2025	Blood	T	naive	Blood_T	ge	IBDverse
dMean__T_blood_all	chr1:25386842:AACACAC:A	cd	chr1_25235176_G_A	ENSG00000187010	RHD	-1.09148	0.0410027	2.38e-37	0.998997	0.950871	chr1:25235176:G:A	1	25235176	8	15.8106	1.076	15.3513895921238|15.2041926863572|17.3589251559252|16.3966003311258|16.7820517766497|15.8669177664975|15.6682621035058|13.856640776699	0.1345	14.0925	17.258	dMean__T_blood_all_ENSG00000187010_chr1:25235176:G:A	Allegbe_Harris_2025	Blood	T	naive	Blood_T	ge	IBDverse
dMean__T_blood_all	chr1:25386842:AACACAC:A	ibd	chr1_25235176_G_A	ENSG00000117616	RSRP1	-0.414939	0.0575183	6.26e-10	0.997319	0.95365	chr1:25235176:G:A	1	25235176	8	7.44588	0.535306	7.54435|7.43072699275362|8.37511364829396|7.70826431718062|7.80835590200445|6.99781696428571|6.96125609756098|6.74117386609071	0.0669132	6.77969	8.27593	dMean__T_blood_all_ENSG00000117616_chr1:25235176:G:A	Allegbe_Harris_2025	Blood	T	naive	Blood_T	ge	IBDverse
dMean__T_blood_all	chr1:25386842:AACACAC:A	ibd	chr1_25409878_C_T	ENSG00000183726	TMEM50A	-0.287586	0.0488274	1.38e-07	0.955982	0.95365	chr1:25409878:C:T	1	25409878	8	5.86073	0.755975	5.15645454545455|5.10536775362319|6.88341732283464|6.3345013215859|6.44332293986637|6.11747008928571|6.08386585365854|4.76143758099352	0.0944969	4.82163	6.8064	dMean__T_blood_all_ENSG00000183726_chr1:25409878:C:T	Allegbe_Harris_2025	Blood	T	naive	Blood_T	ge	IBDverse
dMean__T_blood_all	chr17:39932164:T:C	cd	chr17_39933464_A_G	ENSG00000073605	GSDMB	0.687428	0.068535	5.67e-15	0.996408	1	chr17:39933464:A:G	17	39933464	118	-5.64919	0.532897	-5.41642502564103|-5.3794083503055|-5.243179342723|-5.48881582150101|-5.60774245283019|-5.51370306122449|-5.48524670050761|-5.63344081255771|-5.62830719557196|-5.58716776007498|-5.46829918946302|-5.62681935483871|-5.73505925233645|-5.50098534836066|-5.57339357218124|-5.58801326315789|-5.36925873786408|-5.3569880239521|-5.56458016032064|-5.42913172043011|-5.53347643835616|-5.50332125340599|-5.450622|-5.45664364364364|-5.45607807807808|-5.47274796747967|-5.46870514440433|-5.4287156374502|-5.43756705998033|-5.46893916967509|-5.44052594810379|-5.46916155234657|-5.451661|-5.4790027124774|-5.47389701897019|-5.28523801220575|-5.25835801393728|-5.12801692047377|-5.47811790235081|-5.46329882777277|-5.46893862815885|-5.46749097472924|-5.45853429602888|-5.29958092738408|-5.47248599819332|-5.46635054151625|-5.48329719457014|-5.61831724845996|-5.64761759259259|-5.6522483781279|-5.47832323688969|-5.30635201401051|-5.47380487804878|-5.48825408348457|-5.43012848605578|-5.43786779661017|-5.47932911392405|-5.4114671314741|-5.46602805611222|-5.42736517412935|-5.4114671314741|-5.454704|-5.41421512770138|-5.41019760479042|-5.45247223719677|-5.43520411817368|-5.47038432432432|-5.40670857142857|-5.43582908438061|-5.33516699604743|-5.30082317708333|-5.46186252236136|-5.37706268509378|-5.45013313609467|-5.44346699507389|-5.56955813953488|-5.53828877005348|-5.54877183600713|-5.56085390702275|-5.54381381381381|-5.67879122632104|-5.59933211678832|-5.57204104104104|-5.46961354378819|-5.4497860040568|-5.47054160732452|-5.4695325203252|-5.48040631364562|-5.4814250764526|-5.50781639839034|-5.65581108829569|-5.72807328482329|-3.42604251968504|-5.82620507399577|-5.72206542056075|-5.86402083333333|-5.58886075367647|-5.77509504132231|-5.56364134134134|-5.57544002006018|-5.60365221774194|-5.62634008097166|-5.94026815352697|-5.70802829313544|-6.19320082815735|-6.31203784037559|-6.34384145176695|-6.67406213592233|-7.75289644670051|-6.99385103785104|-6.82362257281553|-7.11062278481013|-7.10126042983565|-7.34257071895425|-7.37119225721785|-7.11990494296578|-6.71795754601227|-6.70944063647491	0.00451608	-7.1366	-5.25722	dMean__T_blood_all_ENSG00000073605_chr17:39933464:A:G	Allegbe_Harris_2025	Blood	T	naive	Blood_T	ge	IBDverse
dMean__T_blood_all	chr7:128935743:TCTTAGCTATTGCTC:T	uc	chr7_128939612_G_A	ENSG00000128596	CCDC136	-0.326058	0.067918	9.23e-06	0.83635	0.998935	chr7:128939612:G:A	7	128939612	13	-3.52678	0.274391	-3.46829324840764|-3.01495802781289|-3.34978571428571|-3.68811435239207|-3.54894573991031|-3.61365925465838|-3.7586156612529|-3.80021445221445|-3.76903734104046|-3.75610414746544|-3.76043644752018|-3.09192819332566|-3.22807740440324	0.021107	-3.79086	-3.03805	dMean__T_blood_all_ENSG00000128596_chr7:128939612:G:A	Allegbe_Harris_2025	Blood	T	naive	Blood_T	ge	IBDverse
dMean__T_blood_all	chr5:96970610:A:AT	ibd	chr5_96904223_T_C	ENSG00000164308	ERAP2	-0.922349	0.0363011	4.09e-36	0.91332	0.949429	chr5:96904223:T:C	5	96904223	250	18.2563	0.839103	18.2648529411765|18.1719707112971|18.1756347280335|18.14538125|18.2804141414141|19.0923916478555|19.1357300904977|17.0607121848739|19.1357300904977|19.0479466063348|19.1357300904977|19.1763954648526|18.4680545851528|19.1683393665158|19.0495331081081|19.0938735891648|19.0925343115124|19.0925343115124|18.023264940239|19.0925343115124|18.9644605381166|19.0928803611738|19.1396529411765|18.5517302631579|19.2263386363636|18.4229654471545|18.352251626898|19.1554547511312|19.2311804988662|19.1834022675737|19.2263386363636|19.1795396825397|19.1837832199546|17.9652335456476|19.0039888392857|18.6249472527473|18.8362400442478|18.7532610132159|18.9582796420582|17.5010494296578|19.3508397291196|19.0458440715884|19.0033310267857|19.0472237136465|19.0458255033557|19.0018214285714|17.4456809426229|19.0024716517857|19.0885477578475|19.0487315436242|18.8822150776053|18.9221037777778|17.2632846441948|18.964293986637|18.964293986637|17.4269905482042|18.9200322222222|18.9648120267261|19.0062120535714|19.3541238636364|19.0072892857143|19.0062328125|17.4594564393939|17.4593503787879|19.0044966517857|19.0062120535714|19.0062120535714|19.007609375|19.0501937360179|17.5122348484848|19.0072254464286|19.0072267857143|18.9227488888889|18.9227502222222|19.0485243847875|17.4028188679245|18.9633757238307|19.0454455357143|18.7243813186813|18.9615093541203|18.9203|18.9615093541203|19.0038325892857|18.9193711111111|18.9193726666667|17.2586787476281|18.4289188311688|18.9193711111111|18.9707247216036|19.0863761261261|19.0863761261261|19.1843648648649|19.2276704288939|19.2276704288939|19.1843648648649|19.055610738255|19.055610738255|19.0130758928571|17.2267885122411|18.9707305122494|19.0103816964286|19.09833632287|17.6675686538462|19.0556476510067|19.0130758928571|19.0954730941704|19.0954719730942|19.0527539149888|18.5546416122004|17.2259668549906|19.1383831460674|19.1374842696629|19.0954719730942|19.1404179775281|17.425854459203|19.2180495495495|17.4328170777989|17.3631493383743|17.3915340909091|17.2907634980989|17.458983460076|17.4589828897338|19.1774561797753|19.1774561797753|19.2162145124717|17.493272952381|19.7082494226328|19.2777747747748|17.594846743295|19.1338587443946|18.5934553376906|19.7108926096998|17.594846743295|17.5612045889101|17.5271097328244|18.6326091703057|17.9714971319312|19.3372176870748|18.9128203991131|17.7060617760618|17.503320610687|17.503320610687|17.1780943820225|17.5037347328244|17.469980952381|17.5385162523901|19.0789067114094|17.4383365019011|17.1460878504673|17.4367680608365|17.0507793680297|17.4036812144213|17.5367877629063|17.5371772466539|17.5368866156788|17.1139962686567|17.470360952381|16.7465296363636|17.5703831417625|17.5708620689655|17.4726323809524|17.4378878326996|18.951714|17.4747420952381|18.4218293736501|19.0363638392857|17.269702247191|17.2347913857678|17.1783014981273|18.4492034632035|17.3901157495256|17.140708411215|18.5696427015251|17.4237634980989|18.3677769539078|17.3236982857143|17.4896755725191|17.489677480916|17.5235673040153|17.3905611005693|17.4633561904762|17.0690074487896|17.3163119092628|18.4857809110629|18.1317861702128|18.5263304347826|18.5665039215686|18.6076473799127|18.5205869565217|17.9819008438819|17.1257635514019|18.5680326797386|17.2870913207547|17.3179792060491|18.5272226086957|17.3850009487666|18.5674989106754|17.4242428842505|17.4180152091255|17.3850009487666|17.0605009310987|17.3520748106061|17.3850009487666|18.4071848812095|18.4459718614719|18.3243623655914|17.2328966165414|16.8691826568266|18.9294133333333|18.3975593952484|17.1843552631579|17.2805368620038|17.215450094162|18.2806180257511|16.8353130755064|18.2018918803419|17.0873626168224|18.8451847345133|17.0876859813084|16.9394151291513|18.8860700665188|16.3108057040998|17.7444041666667|16.9224606805293|17.0307219739292|17.1810460652591|17.1869102803738|17.2252681818182|15.2170933098592|16.8443646616541|19.0671636363636|17.0990607476636|17.0991654205607|19.1965842696629|18.5716782608696|17.419935483871|19.1972202247191|17.2770865384615|18.6656710239651|19.0929397321429|19.0929397321429|17.3736856603774|18.5303225108225|17.3867867924528|17.4528305084746|17.5804019047619|17.4425743879473|18.6423752711497|18.4020890792291|18.4305423387097	0.00335641	16.9263	19.2304	dMean__T_blood_all_ENSG00000164308_chr5:96904223:T:C	Allegbe_Harris_2025	Blood	T	naive	Blood_T	ge	IBDverse
dMean__T_blood_all	chr5:132435113:C:T	ibd	chr5_132374707_A_C	ENSG00000197375	SLC22A5	0.603854	0.0633816	4.39e-14	0.894341	0.751114	chr5:132374707:A:C	5	132374707	64	-5.71974	0.476292	-6.08441936936937|-6.08876550169109|-6.08826099210823|-5.82002586206897|-5.6975670886076|-5.68617368421053|-5.87773721436344|-5.91523548740416|-5.90305213581599|-5.89053158469945|-5.83862881906826|-5.8484822826087|-5.80233913043478|-5.84870760869565|-5.83555271149675|-5.88561159737418|-5.81501405405405|-4.90599855595668|-5.7840488172043|-5.78981743810549|-5.86540312163617|-5.87167284482759|-4.85341294838145|-5.86972801724138|-5.87545762711864|-5.00772105263158|-6.49423617021277|-6.40892194092827|-5.12617376194613|-5.13957055749129|-6.54147878787879|-6.23171897435897|-6.45097770700637|-6.37415628299894|-6.56396626768226|-6.54312906724512|-6.46597276595745|-6.56362608695652|-6.39441313559322|-4.98261415929203|-5.00026906028369|-4.98364279398762|-4.99181930912312|-4.90202204878049|-5.18067102966841|-5.37831355181577|-5.36861101243339|-5.32339473684211|-5.47349192546584|-5.73320370705244|-5.44328986784141|-5.38795141342756|-5.39219504862953|-5.40609397163121|-5.41094614019521|-5.40533280141844|-5.4113256433008|-5.40996273291926|-5.38854618117229|-5.26552193375112|-5.98055698711596|-5.9357255952381|-5.93627976190476|-5.92356564356436	0.00744206	-6.55184	-4.90431	dMean__T_blood_all_ENSG00000197375_chr5:132374707:A:C	Allegbe_Harris_2025	Blood	T	naive	Blood_T	ge	IBDverse
dMean__T_blood_all	chr17:32520193:A:T	uc	chr17_32519606_C_G	ENSG00000176749	CDK5R1	1.05	0.079067	1.95e-20	0.898794	0.799152	chr17:32519606:C:G	17	32519606	15	-29.3799	2.46043	-35.5745088888889|-26.407530259366|-28.4857782477341|-28.6863162650602|-28.6049121212121|-29.0860368271955|-29.0901551724138|-29.7379376854599|-28.3766810344828|-28.1953285302594|-27.6570586592179|-26.7545749318801|-31.4369850299401|-28.9079502762431|-33.6972631578947	0.164029	-34.9175	-26.529	dMean__T_blood_all_ENSG00000176749_chr17:32519606:C:G	Allegbe_Harris_2025	Blood	T	naive	Blood_T	ge	IBDverse
dMean__T_blood_all	chr10:35241532:G:A	cd	chr10_35251206_A_G	ENSG00000108094	CUL2	-0.23504	0.0420949	4.62e-07	0.816995	0.906756	chr10:35251206:A:G	10	35251206	307	-1.68878	0.0766074	-1.64639854851031|-1.65987283671934|-1.66254672192916|-1.65889526315789|-1.6530936329588|-1.640223866171|-1.65743779113449|-1.65751975957926|-1.66012340105342|-1.66457390648567|-1.66766318972033|-1.66766318972033|-1.66520558490566|-1.6660746223565|-1.66734391534392|-1.66875136157337|-1.66506686792453|-1.66105159332322|-1.66130542168675|-1.66236119065561|-1.66266247174077|-1.65347285067873|-1.66254468726451|-1.65899962406015|-1.66024800601956|-1.6593822556391|-1.66245840241145|-1.65276757164404|-1.66093787650602|-1.64117611607143|-1.66227920120573|-1.66706676714393|-1.65602184684685|-1.66232456669179|-1.66102582831325|-1.65885406015038|-1.65596936936937|-1.64101137546468|-1.65891203007519|-1.65411581709145|-1.66268100979653|-1.66281326299925|-1.66294129615674|-1.65869969924812|-1.66541965361446|-1.73603081664099|-1.66281326299925|-1.66021640331076|-1.65947669172932|-1.66025169300226|-1.65918964741185|-1.66397254901961|-1.66146656626506|-1.66047810383747|-1.65813996994741|-1.66322614920874|-1.66094431903687|-1.66313858327053|-1.63690185322461|-1.6587294515402|-1.83034536585366|-1.65960526315789|-1.63862360801782|-1.65998872180451|-1.6599569924812|-1.66699493957704|-1.67078222390318|-1.66688799093656|-1.66625366037736|-1.66845510204082|-1.65091548242334|-1.66901330309902|-1.66497911010558|-1.66772749244713|-1.66788587613293|-1.66527368024133|-1.65965052631579|-1.66351936699322|-1.64974040632054|-1.66201641566265|-1.80293230361871|-1.66169615963855|-1.66003551542513|-1.66424539969834|-1.67024193792581|-1.66079062736206|-1.64143956619297|-1.65946959459459|-1.66264155354449|-1.66261070082894|-1.66267987942728|-1.66811060948081|-1.66381990950226|-1.65722222222222|-1.66335987933635|-1.66335987933635|-1.66063780120482|-1.66188922381311|-1.6632766214178|-1.66337571644042|-1.66055956325301|-1.63719599109131|-1.68087583841463|-1.66058990963855|-1.65932701279157|-1.65560315315315|-1.65934040632054|-1.63498302446256|-1.63619591988131|-1.65829278195489|-1.66237543330821|-1.66092853915663|-1.65965297215952|-1.65948037593985|-1.65829278195489|-1.65954055680963|-1.65594436936937|-1.66092853915663|-1.64355320417288|-1.65474649253731|-1.66551750943396|-1.63737023014105|-1.6632346907994|-1.66443116981132|-1.66446996226415|-1.64461051454139|-1.66460837735849|-1.66752441421013|-1.66453041509434|-1.6633141025641|-1.66710196523054|-1.66599116314199|-1.66456943396226|-1.66456943396226|-1.66740702947846|-1.66829878971256|-1.66712524565382|-1.6683863086233|-1.65722222222222|-1.66190580256217|-1.65947855530474|-1.65833172932331|-1.65810466165414|-1.66161121987952|-1.65829398496241|-1.59223849270665|-1.65691134485349|-1.65836135338346|-1.65824165413534|-1.66079299698795|-1.66581049848943|-1.66205003767898|-1.65940519187359|-1.6607984939759|-1.66081423192771|-1.66443690566038|-1.66533809166041|-1.6595937593985|-1.6644320754717|-1.66169201205727|-1.662945173454|-1.66052853915663|-1.6632032428356|-1.66434543396226|-1.66064397590361|-1.6644158490566|-1.66569516616314|-1.66690687830688|-1.66173715146948|-1.6654835347432|-1.66050301204819|-1.6604859939759|-1.64071383928571|-1.66165433308214|-1.66180926902788|-1.66169193669932|-1.66690801209373|-1.6581062406015|-1.66680393046107|-1.66565619335347|-1.6631556561086|-1.66174189902035|-1.6604406626506|-1.67922689393939|-1.66194449472097|-1.66175867269985|-1.66316558490566|-1.34218447293447|-1.34896757337151|-1.63784673105498|-1.6395103422619|-1.63852892193309|-1.63974813988095|-1.65820466516178|-1.66438723564955|-1.65815763732129|-1.65925496987952|-1.66876154428463|-1.66321494339623|-1.63962075892857|-1.66313109433962|-1.66961403773585|-1.66816139288418|-1.46352018881627|-1.66287441509434|-1.65918862951807|-1.65779924755455|-1.64248047690015|-1.66609062736206|-1.66562184429327|-1.6660686318972|-1.57344930707513|-1.67002053030303|-1.65740360902256|-1.64624899178491|-1.67236138088012|-1.66567304216867|-1.68828750957854|-1.67124655041698|-1.669945|-1.66990954545455|-1.66999318181818|-1.67117005307051|-1.67625346007605|-1.66810045627376|-1.66768494296578|-1.67440450381679|-1.67321845919146|-1.67321845919146|-1.68128293802601|-1.67747133027523|-1.6787168324407|-1.65602181132075|-1.68471735791091|-1.68351481197237|-1.67878454475899|-1.67753845565749|-1.67625691367456|-1.69126163663664|-1.68465968586387|-1.68490037397158|-1.81484732704403|-1.83150837320574|-1.85060204724409|-1.84914602675059|-1.85498389897395|-1.87633639265762|-1.85655624012638|-1.80802169437846|-1.80928114104596|-1.81213317460317|-1.81666101829753|-1.81512702702703|-1.81218841269841|-1.8151940381558|-1.81080118953212|-1.79946375098503|-1.80931632329635|-1.81362779984114|-1.73341853582555|-1.76678515873016|-1.76489904837431|-1.76490111022998|-1.76473092783505|-1.82899252259655|-1.87331397756687|-1.86111242502142|-1.83348146622735|-1.83935834710744|-1.83783947151115|-1.83783947151115|-1.83783947151115|-1.83783947151115|-1.83788843930636|-1.83783947151115|-1.83634191419142|-1.83935834710744|-1.83785127993394|-1.83786218001652|-1.84852458471761|-1.8393905785124|-1.84089156327543|-1.84393007456504|-1.83935834710744|-1.83783897605285|-1.83935834710744|-1.83632310231023|-1.84400695940348|-1.84087973531844|-1.83256617283951|-1.84237334437086|-1.83480923330585|-1.7907895473251|-1.78951085526316|-1.7910778600823|-1.78068453355155|-1.76766596263201|-1.7676657189277|-1.76911113821138|-1.76763387489846|-1.8268247691016|-1.52524984326019|-1.76344554294976|-1.52527688087774|-1.4706347020934|-1.52887140612726|-1.51488630999213	0.00024954	-1.84559	-1.55785	dMean__T_blood_all_ENSG00000108094_chr10:35251206:A:G	Allegbe_Harris_2025	Blood	T	naive	Blood_T	ge	IBDverse
dMean__T_blood_all	chr7:26846690:T:A	cd	chr7_26865309_A_G	ENSG00000005020	SKAP2	0.766224	0.104658	4.02e-10	0.827518	0.953897	chr7:26865309:A:G	7	26865309	218	9.87702	0.652436	10.0295245398773|9.96313968253968|9.65639614243323|9.82864360119048|9.82835714285714|9.72859439528024|9.7862646884273|9.75863259259259|9.72619911504425|9.74056646971935|9.74180251107829|9.74484490398818|8.96917969018933|8.84240378006873|9.68453450807636|8.98288918918919|9.65673879941435|9.62862627737226|9.02958596491228|8.9025|9.02744736842105|8.99994755244755|9.79041038575668|9.01540280210158|9.76263905325444|9.69227606461087|8.93661111111111|8.9374578125|9.67455425219941|8.83671941580756|9.64302339181287|9.67130205278592|8.80600859106529|9.47357532281205|8.77614212328767|8.82178898450947|8.83699896551724|8.87015224913495|8.80916666666667|8.74903583617747|9.62383090379009|8.87134948096886|8.23569711075441|8.87851089965398|8.86317098445596|8.72519897959184|8.85569602763385|8.84075862068966|8.64483760539629|8.74808122866894|8.66728257191201|9.88078631284916|9.46189705882353|9.43707946666667|9.56458175675676|9.41243882978723|9.55229500674764|9.41243882978723|9.4040770252324|9.61856440903054|9.39993891102258|9.41239627659574|9.39993891102258|9.38747214854111|9.39952895086321|9.43726|9.39993891102258|9.39993891102258|9.53956913746631|9.41243882978723|9.39183289124668|9.06971830985916|9.34115699208443|9.31685065789474|9.32123236842105|9.32923267457181|9.44394746922025|9.59223271276596|9.44210903141361|9.44210903141361|10.6393569321534|10.5522269399707|10.7649991044776|10.5923632892805|10.5967503671072|10.6078141176471|10.5769560117302|10.7346953869048|10.5769560117302|10.5600169838946|10.6118684750733|10.5614622254758|10.5941864904552|10.6448026509573|10.6136681350954|10.6577813884786|10.592237298091|10.5614692532943|10.5769560117302|10.6393561946903|10.5767061583578|10.7329017857143|10.595184287812|10.5958091042584|10.5925953010279|10.5924875183554|10.5924280469897|10.5616969253294|10.5614699853587|10.7644835820896|10.6236281296024|10.5772976539589|10.5445774853801|10.5755008797654|10.5967503671072|10.5448494152047|10.701384272997|10.6082979411765|10.6407644542773|10.5616778916545|10.567835431918|10.5926967694567|10.5617021961933|10.5470073099415|10.6414474926254|10.5308408759124|10.5631039531479|10.5785923753666|10.5631263543192|10.5941262848752|10.5647203513909|10.548839619883|10.5487631578947|10.5338700729927|10.5802096774194|10.5647203513909|10.5642079062958|10.5487631578947|10.5647188872621|10.5517529239766|10.5647188872621|10.5647203513909|10.5647188872621|10.580211143695|10.5647188872621|10.5487631578947|10.5957474302496|10.6393126843658|10.3071604285714|10.6426312684366|10.6098564705882|10.5492733918129|10.5957459618209|10.5780850439883|10.5324554744526|10.7342181547619|10.3069657142857|10.5490877192982|10.7041727002967|10.6254382916053|10.6247849779087|10.5418669590643|9.67097855227882|9.48105085413929|9.46812598425197|9.49358236842105|9.4683997378768|9.46991076115486|9.48109592641262|9.48106044678055|9.47178346456693|9.44258965968586|9.45496526867628|9.45496526867628|9.45507771952818|9.45391349934469|9.60636391478029|9.45369121887287|9.41667167101828|9.41624020887729|9.45369593709043|9.42981176470588|9.42854509803922|9.42854509803922|9.45325950196592|9.45325950196592|9.42854509803922|9.6167524|9.46666666666667|9.41729582245431|9.44131806282723|9.45369121887287|9.45325950196592|10.4685312046444|10.4837485465116|9.53226622516556|9.49453957783641|9.72674663072776|9.81496276595745|9.50359683794466|9.55450198675497|9.51662269129288|9.54176931216931|9.54262566137566|9.56920822281167|9.56809416445623|9.58125099601594|9.59510571808511|9.53105680317041|9.56895092838196|9.56828779840849|9.34419041450777|9.56551392572944|9.53738756613757|11.0402801724138|11.0076948424069|10.930440085592|10.8682847241867	0.00299283	8.76056	10.7518	dMean__T_blood_all_ENSG00000005020_chr7:26865309:A:G	Allegbe_Harris_2025	Blood	T	naive	Blood_T	ge	IBDverse
dMean__T_blood_all	chr1:155162930:G:A	cd	chr1_155167033_T_C	ENSG00000177628	GBA	-0.346047	0.0673865	2.62e-06	0.909606	0.998844	chr1:155167033:T:C	1	155167033	74	-4.03064	0.130985	-4.12349502923977|-3.99937642045454|-4.1093499270073|-4.0796947826087|-4.07356382054993|-4.0425952173913|-4.0490071942446|-4.00827492877493|-4.13530403458213|-4.16287173913044|-4.13884610951009|-4.13917031700288|-4.12736494252874|-4.14518528138528|-3.89167346938776|-4.21383593519882|-4.15726889534884|-4.16269257641921|-4.19924752747253|-4.20766208791209|-4.15849538043478|-4.16939073569482|-4.16839100817439|-4.15150881953867|-3.96735725490196|-4.6296813353566|-3.81541338672769|-3.80658869863014|-4.0433234741784|-3.98731261682243|-4.08096524486572|-4.00131187943262|-4.15855990338164|-4.07031545741325|-4.13582772435897|-3.93937648854962|-3.9390265648855|-3.94532217125382|-3.88011218045113|-3.93907572519084|-3.93902702290076|-3.94274854961832|-3.95109142419602|-3.95731802120141|-3.95672591283863|-3.8847265060241|-3.99875782945736|-3.95066003062787|-3.94742068155112|-4.15621487455197|-3.95137212863706|-3.94531574923547|-3.9443374422188|-3.93497634408602|-3.9562245398773|-4.05885974178404|-4.0669735915493|-4.06356028202115|-4.07313604240283|-4.06840517647059|-4.08074268867925|-4.06799172576832|-4.05973990610329|-4.05958145539906|-3.99530070588235|-4.0643518213866|-3.72976763848397|-3.79019169139466|-3.96209753424658|-3.9345598923284|-3.74823083219645|-3.96586372413793|-3.95666492434663|-3.95065027472527	0.00177006	-4.20874	-3.78285	dMean__T_blood_all_ENSG00000177628_chr1:155167033:T:C	Allegbe_Harris_2025	Blood	T	naive	Blood_T	ge	IBDverse
dMean__T_blood_all	chr5:177372991:T:C	cd	chr5_177372991_T_C	ENSG00000169220	RGS14	-0.362959	0.0603371	8.34e-08	0.981819	1	chr5:177372991:T:C	5	177372991	19	-4.73895	0.462532	-4.96344280936455|-4.25575052447552|-4.19273629402756|-4.87035688225539|-4.2214136915078|-4.35076910828025|-4.2920612244898|-4.32756687797147|-4.23985069767442|-4.17860823170732|-4.85274266886326|-4.69021391035549|-5.21223902439024|-5.03073578363384|-5.02121082390953|-5.22996152737752|-5.56997762478485|-5.25352557377049|-5.28681969230769	0.0243438	-5.44256	-4.18497	dMean__T_blood_all_ENSG00000169220_chr5:177372991:T:C	Allegbe_Harris_2025	Blood	T	naive	Blood_T	ge	IBDverse
dMean__T_blood_all	chr10:35241532:G:A	ibd	chr10_35251206_A_G	ENSG00000108094	CUL2	-0.23504	0.0420949	4.62e-07	0.813508	0.997118	chr10:35251206:A:G	10	35251206	307	-2.50148	0.0815502	-2.4914863583815|-2.50678522727273|-2.51275569476082|-2.49867576443941|-2.33285412262156|-2.44037732300885|-2.51545005701254|-2.50699863636364|-2.51574002280502|-2.51966324200913|-2.52439176201373|-2.52439176201373|-2.51584652223489|-2.52100891428571|-2.52390846681922|-2.52991892201835|-2.52138697142857|-2.51062614678899|-2.51563694412771|-2.5153401368301|-2.51866792237443|-2.48583333333333|-2.50989397042093|-2.49318587570622|-2.49318598870056|-2.50224308390023|-2.49556821266968|-2.4932534698521|-2.51221583143508|-2.43997865044248|-2.51521607753706|-2.51386090909091|-2.50661488636364|-2.51241993166287|-2.50663897727273|-2.49578721719457|-2.32184336842105|-2.42545087912088|-2.50153401360544|-2.49332259887006|-2.51009977246871|-2.51315854214123|-2.5133520501139|-2.49555497737557|-2.50473080407701|-2.57527771428571|-2.51029943117179|-2.51301548974943|-2.49390282485876|-2.51020989761092|-2.49909581920904|-2.51588095781072|-2.51301548974943|-2.50485289443814|-2.50224977324263|-2.51664891676169|-2.51698403648803|-2.51365022779043|-2.44267765486726|-2.50030453001132|-2.75559951040392|-2.49974518686297|-2.42020394736842|-2.50315759637188|-2.49744660633484|-2.51952203196347|-2.52431325714286|-2.5136215261959|-2.50315884353741|-2.51695108323831|-2.44437873754153|-2.51492551252847|-2.50882079545455|-2.52062922374429|-2.51512630979499|-2.51211934015927|-2.49416406779661|-2.50282335600907|-2.4830181200453|-2.51098725824801|-2.62560706940874|-2.51050341296928|-2.49851325028313|-2.50771522727273|-2.52736494845361|-2.50538882554162|-2.48539603624009|-2.33412196409715|-2.50529852272727|-2.50714136363636|-2.50156031746032|-2.50782692307692|-2.51278496583143|-2.5028595890411|-2.51209020501139|-2.50923230944255|-2.50890443686007|-2.50605340909091|-2.51196446469248|-2.52072708571429|-2.51164362186788|-2.43410927152318|-2.42608261826183|-2.50883208191126|-2.50311645856981|-2.50029863945578|-2.50313666288309|-2.42372758241758|-2.42639394939494|-2.50060022675737|-2.50678659090909|-2.50934368600683|-2.50930466439135|-2.51379145785877|-2.50913469852105|-2.50343859250851|-2.48952358916479|-2.50934368600683|-2.43180639470783|-2.45283219026549|-2.5020529478458|-2.4370582320442|-2.514765336374|-2.51181241457859|-2.51473511972634|-2.44503625277162|-2.50352565266742|-2.51268200455581|-2.51196218678815|-2.50631193181818|-2.51490980615735|-2.50087562358277|-2.50631193181818|-2.51202107061503|-2.5039494892168|-2.51194874715262|-2.51781586757991|-2.51781586757991|-2.50000570125428|-2.50039569160998|-2.50618977272727|-2.50634227272727|-2.51744200913242|-2.52185108571429|-2.49777010192525|-2.31700742924528|-2.50607840909091|-2.51209635535308|-2.51477924743444|-2.51773184931507|-2.51773184931507|-2.51200501138952|-2.51752226027397|-2.5177401826484|-2.50917098976109|-2.52043302857143|-2.51596481271283|-2.5139632118451|-2.52042571428571|-2.52007462857143|-2.52007462857143|-2.50020623582766|-2.51471778791334|-2.51741746575342|-2.50891376564278|-2.51465336374002|-2.51755753424658|-2.5261372279496|-2.52014308571429|-2.52299794050343|-2.51442189281642|-2.51439612314709|-2.43929137168142|-2.5114069476082|-2.517375456621|-2.52007451428571|-2.52613894616266|-2.50600147727273|-2.52598121420389|-2.51749863013699|-2.51464583808438|-2.51727340182648|-2.51146378132118|-2.53323371428571|-2.5014056753689|-2.51827657142857|-2.51850788571429|-2.13170475113122|-2.14148602272727|-2.49100757062147|-2.4926492081448|-2.49301063348416|-2.48738318284424|-2.4985873015873|-2.52422531500573|-2.4985164399093|-2.50967038724374|-2.52512485681558|-2.51570753424658|-2.43766626106195|-2.52133718535469|-2.52250695553022|-2.52132860411899|-2.2268146961326|-2.52383573883162|-2.52394329896907|-2.51796022857143|-2.46005446428571|-2.5336067816092|-2.5299858783008|-2.52486689576174|-2.3836453038674|-2.53382425287356|-2.33264211640212|-2.46018683035714|-2.53353137931034|-2.53380733104238|-2.538266359447|-2.52795206422018|-2.53080068886338|-2.53074695752009|-2.53378275862069|-2.53073857634902|-2.53948536866359|-2.52713375576037|-2.52069620689655|-2.53580335260116|-2.53594150289017|-2.53009158016148|-2.54923062645012|-2.54244785631518|-2.54829605110337|-2.47097849099099|-2.55058372093023|-2.55369010477299|-2.54839883855981|-2.5484556329849|-2.5484556329849|-2.46742661555312|-2.45358387799564|-2.47007872807018|-2.58509048152296|-2.61882725199544|-2.65266884875847|-2.65266884875847|-2.65867036199095|-2.57226422319475|-2.65882375565611|-2.58026146892655|-2.58293303167421|-2.57998621468927|-2.58905090702948|-2.58599071347678|-2.5829834841629|-2.60081332574032|-2.57722381489842|-2.56863835770529|-2.58006463276836|-2.58884058956916|-2.41138613217768|-2.52397879818594|-2.51473186440678|-2.51189650112867|-2.51449231638418|-2.53517528473804|-2.65424315403423|-2.64868073170732|-2.53802337514253|-2.54648009153318|-2.54356982857143|-2.53776921322691|-2.54356982857143|-2.54356982857143|-2.53783683010262|-2.54356982857143|-2.53490478359909|-2.54066621004566|-2.53201126279863|-2.53491013667426|-2.47842271714922|-2.5320393629124|-2.53489510250569|-2.54356982857143|-2.53199499431172|-2.53487813211845|-2.53199499431172|-2.53487881548975|-2.53787502850627|-2.54356982857143|-2.53884595210946|-2.54062442922374|-2.53776921322691|-2.47532343572241|-2.47559180887372|-2.47572195676906|-2.46711621315193|-2.43945829596413|-2.43945795964126|-2.43673762597984|-2.44215185185185|-2.54473485380117|-2.0837460385439|-2.37824240437158|-2.0837829764454|-1.97249276457883|-2.08825461373391|-2.07928779697624	0.00026564	-2.6212	-2.28544	dMean__T_blood_all_ENSG00000108094_chr10:35251206:A:G	Allegbe_Harris_2025	Blood	T	naive	Blood_T	ge	IBDverse
dMean__T_blood_all	chr5:96970610:A:AT	cd	chr5_96904223_T_C	ENSG00000164308	ERAP2	-0.922349	0.0363011	4.09e-36	0.916221	0.973207	chr5:96904223:T:C	5	96904223	250	10.5066	0.705639	11.3647973856209|11.2954512353706|11.3124393229167|11.5056578599736|10.1671966292135|11.2323100929615|11.2473307180851|10.1765651629073|11.2473307180851|11.2106423435419|11.2623071904128|11.2757205333333|11.0856736566186|11.2664973404255|11.2174969496021|11.233181938911|11.2323940239044|11.2323940239044|10.435615916955|11.2174969496021|11.1732488771466|11.2325976095618|11.2496364361702|11.0727604712042|11.2494534574468|10.1958368953881|10.8885302445302|11.2290596816976|11.2330471523179|11.220000530504|11.2196140583554|11.2028834437086|11.2053621192053|11.0321056062581|10.971375|11.0631214099217|11.1439535340314|11.1003657105606|11.179882585752|9.5991157455683|11.6315088195387|11.2019635526316|11.1872434954008|11.202775|11.2315092348285|11.2010736842105|10.075138816568|11.2014569736842|11.2463570673712|11.2036618421053|11.1464384816754|11.1452181937173|9.52334090909091|11.1452460732984|11.1598532110092|9.58303326403326|11.1586035386632|11.1309811764706|11.1742559055118|10.6182225685786|11.1602432503277|11.1742681102362|9.59270863683663|9.59265036420395|11.2026506578947|11.1596107470511|11.2184229249012|11.1750774278215|11.2045218421053|9.62170655567117|11.1602057667104|11.1602065530799|11.1310287581699|11.1310295424837|11.1888178712221|9.5679398340249|11.1739576115486|11.1826469200524|11.3898308823529|11.1000230769231|11.08611328125|11.1145139686684|11.1145130548303|11.0855690104167|11.085569921875|9.4447805815161|11.1150920365535|11.1000221642764|11.1054177314211|11.092082460733|11.092082460733|11.1636408912189|11.1344549019608|11.1490287958115|11.1344549019608|11.1054211212516|11.0909609375|11.0765383615085|9.42062276004119|11.1054211212516|11.1038474576271|11.1054211212516|9.62003738219895|11.090982421875|11.1199190600522|11.0892981770833|11.1037555410691|11.0892981770833|11.0892975260417|9.42017342945417|11.1327849673203|11.1322620915033|11.118251305483|11.1194334203655|9.49682037228542|11.1540052287582|9.50061489141675|10.0164732824427|10.0138822246456|9.4053170630817|9.48700960743802|9.49682006204757|11.1555137254902|11.1555137254902|11.1946507265522|9.48757055785124|11.1115520833333|11.232719160105|9.53739356178609|11.1406018276762|11.1415091383812|11.1130423177083|9.55724245577523|9.53739356178609|9.52718412863071|11.1552091503268|9.76022118380062|11.2502810026385|11.2232657894737|9.94765726681128|9.87270182992465|9.86208602150538|9.36030857142857|9.87293541442411|9.85149301825994|9.86305806451613|10.7408958438287|9.84180793991416|9.34130040733197|9.84092274678112|9.32247896341463|9.83037513397642|9.86208602150538|9.87292109795479|9.87275748116254|9.34124439918534|9.85170730397422|9.37942087576375|9.86208602150538|9.89427184466019|9.83186709539121|9.90532289416847|10.7273852830189|9.84360472103004|10.66163375|10.7139334170854|9.44879200819672|9.38162956167176|9.36042142857143|10.7214238993711|9.81219593147752|9.80778502673797|10.7213408805031|9.82304351554127|10.2867796857464|9.77950709677419|9.83325107296137|9.83325214592275|9.85465129032258|9.83350396995708|9.86895801937567|9.37224642126789|9.82867918454936|10.7600315656566|10.7600246212121|10.7874835443038|10.8010460076046|10.801397338403|10.7841392405063|10.7618952020202|9.38758555327869|10.8019353612167|9.85178322580645|9.87199461206897|10.8153837563452|9.86210495156082|10.8016248415716|9.8737376344086|9.87271120689655|9.85150053763441|9.35800715015322|9.85150053763441|9.86210495156082|10.7880083544304|10.7873911392405|10.7180232704403|9.82626045016077|9.33922063329928|10.7553484848485|10.7415762925599|9.76717628205128|9.84004736275565|9.82946666666667|10.6885420326223|9.30913951120163|10.6614335419274|9.74599040511727|10.7010345477387|9.75657630736393|9.38769222903885|10.7274780856423|9.27088348530902|10.6466425|9.60513057939914|9.46738892339545|9.78286885245902|9.55820893970894|9.88580608695652|9.21461513859275|9.29585269709544|10.8392144702842|9.49947819314642|9.48968205394191|10.9800514138817|10.9525282051282|9.98945157780196|10.994546975547|9.82941466083151|10.9981296534018|10.8548692893401|10.8548692893401|9.8904977443609|10.8642246192893|9.8979559613319|9.653596875|10.0432110990207|9.95914731182796|10.9062626903553|10.3915061668682|10.2598754208754	0.00282256	9.34126	11.2736	dMean__T_blood_all_ENSG00000164308_chr5:96904223:T:C	Allegbe_Harris_2025	Blood	T	naive	Blood_T	ge	IBDverse
dMean__T_blood_all	chr17:32520193:A:T	uc	chr17_32519606_C_G	ENSG00000176749	CDK5R1	1.05	0.079067	1.95e-20	0.898794	0.925519	chr17:32519606:C:G	17	32519606	15	-29.3799	2.46043	-35.5745088888889|-26.407530259366|-28.4857782477341|-28.6863162650602|-28.6049121212121|-29.0860368271955|-29.0901551724138|-29.7379376854599|-28.3766810344828|-28.1953285302594|-27.6570586592179|-26.7545749318801|-31.4369850299401|-28.9079502762431|-33.6972631578947	0.164029	-34.9175	-26.529	dMean__T_blood_all_ENSG00000176749_chr17:32519606:C:G	Allegbe_Harris_2025	Blood	T	naive	Blood_T	ge	IBDverse
dMean__T_blood_all	chr1:25386842:AACACAC:A	uc	chr1_25409878_C_T	ENSG00000183726	TMEM50A	-0.287586	0.0488274	1.38e-07	0.955388	0.802547	chr1:25409878:C:T	1	25409878	8	6.63218	0.917725	5.56088235294118|5.504224609375|7.49309142857143|7.35514987212276|7.43715167095116|7.11851064935065|7.03544487179487|5.55301158690176	0.114716	5.51276	7.4833	dMean__T_blood_all_ENSG00000183726_chr1:25409878:C:T	Allegbe_Harris_2025	Blood	T	naive	Blood_T	ge	IBDverse
dMean__T_blood_all	chr1:25386842:AACACAC:A	uc	chr1_25409878_C_T	ENSG00000183726	TMEM50A	-0.287586	0.0488274	1.38e-07	0.955388	0.95365	chr1:25409878:C:T	1	25409878	8	6.63218	0.917725	5.56088235294118|5.504224609375|7.49309142857143|7.35514987212276|7.43715167095116|7.11851064935065|7.03544487179487|5.55301158690176	0.114716	5.51276	7.4833	dMean__T_blood_all_ENSG00000183726_chr1:25409878:C:T	Allegbe_Harris_2025	Blood	T	naive	Blood_T	ge	IBDverse
dMean__T_blood_all	chr17:39932164:T:C	uc	chr17_39933464_A_G	ENSG00000073605	GSDMB	0.687428	0.068535	5.67e-15	0.997135	0.899854	chr17:39933464:A:G	17	39933464	118	-6.32454	0.450644	-6.44812503052503|-6.4186865127582|-5.65180769230769|-6.38957780401417|-5.93826873126873|-6.38703191489362|-6.37894687131051|-6.02867233201581|-6.01684911242604|-5.91419444444444|-6.42525154761905|-6.07472537313433|-6.13038301698302|-6.44533217286915|-6.4033299031477|-6.45031907654921|-6.87852798507463|-6.19827020785219|-6.55661275088548|-5.8202795389049|-6.0110681547619|-6.005110703667|-6.46574377224199|-6.47409382422803|-6.47342280285036|-6.01621847070506|-6.01720486593843|-6.44258924349882|-6.52123313679245|-6.01149265873016|-6.48205350772889|-6.01770705064548|-6.45931398104265|-6.01765342601787|-6.02945671641791|-5.78451145038168|-5.82682915057915|-6.42769459172853|-6.00475559960357|-5.9988102970297|-6.01746176762661|-6.01586891757696|-6.00601390268123|-5.82444326923077|-6.00400594648166|-6.00864722222222|-5.99311909000989|-6.80626990049751|-6.29455830753354|-6.27446090534979|-5.99310138476756|-5.82118539865514|-5.99950693069307|-5.98817425742574|-6.41394|-6.42424193168433|-5.9823672260612|-6.39942638398115|-6.44810401891253|-6.41706117647059|-6.39942638398115|-6.61176242424242|-6.46151348182884|-6.50782472989196|-6.03840955223881|-6.0772002002002|-6.09039779338014|-6.04946413586414|-6.06764889779559|-6.52075966183575|-5.96342607421875|-6.1063623|-6.5626078313253|-6.65835542168675|-6.64875932611312|-6.22054545454546|-6.20775224775225|-6.20091832669323|-6.78169276236429|-6.71305454545454|-6.90403345454545|-6.10633631840796|-6.71467913148371|-6.3866355529132|-6.41227804295943|-6.40183619047619|-6.39194774346793|-6.40685595238095|-6.40915137067938|-6.49438849347568|-6.78418719211823|-6.63904397590361|-3.12278038277512|-6.65650966183575|-6.63897469879518|-6.50219969199179|-5.99081822660098|-6.73529156626506|-6.57760674556213|-6.59396642941874|-6.58628317535545|-6.57071394799054|-6.96644586374696|-6.08630514342236|-7.29589268292683|-6.93022711340206|-6.99894836670179|-7.02174055158325|-7.74307021546261|-6.58386666666667|-6.522813225058|-6.53945518044237|-6.5467331002331|-6.61609729093051|-6.61584040047114|-6.5320988372093|-6.41116557377049|-6.39628121353559	0.00381902	-7.00066	-5.8176	dMean__T_blood_all_ENSG00000073605_chr17:39933464:A:G	Allegbe_Harris_2025	Blood	T	naive	Blood_T	ge	IBDverse
dMean__T_blood_all	chr7:73802403:T:C	uc	chr7_73841317_G_C	ENSG00000165171	METTL27	-1.47064	0.0905672	6.43e-25	0.833383	0.910562	chr7:73841317:G:C	7	73841317	131	30.2137	2.74113	28.9583205741627|39.0805829787234|32.8045724815725|33.1517480916031|31.3290363636364|33.1567608142494|32.7255833333333|31.9582440191388|30.2053981900452|29.6666344086021|31.5060753424658|27.8208497757848|27.8879033707865|27.5786|25.7163370288248|30.3302863436123|29.2651666666667|30.2636263736264|30.3302863436123|30.4208874172185|29.1011649048626|30.2555846153846|29.9919193899782|29.164511627907|30.4530907079646|32.4434804469274|27.668702811245|27.7442716297787|26.3654665391969|26.994698630137|26.8973781676413|27.5397357723577|26.5686685934489|26.5250076923077|26.7995600775194|26.6964420849421|26.5948903846154|26.536679462572|27.7401133200795|27.3749069306931|27.6539|28.7631081081081|28.6882033195021|28.8952028985507|28.835423553719|28.9280020920502|27.7835803571429|29.0139625779626|29.0863528183716|28.9452738589212|35.1711841155235|43.4939033613445|30.60579375|30.3639627329193|30.3027107438017|30.6055208333333|30.5418918918919|30.5418918918919|30.9932088607595|30.6175240083507|30.92796|30.4505678496868|32.3589757709251|32.2325758241758|37.0282013888889|31.3918867521368|31.3224285714286|31.2879464668094|31.3893568376068|31.0706080508475|31.269750533049|32.8823161434978|31.4565717344754|31.3224285714286|30.4805165975104|31.1957898089172|31.0103720930233|31.196203821656|30.483755186722|31.1957898089172|31.1957898089172|31.1957898089172|30.825888185654|30.4405645833333|30.6747724425887|30.9983459915612|30.8148298319328|31.1957876857749|31.1296949152542|31.1957876857749|31.2621617021277|30.5464677754678|31.4629892933619|31.8332701525054|31.7486125541126|31.940152173913|31.940152173913|31.6265935483871|31.735838012959|31.9398|33.3249705215419|31.1932292993631|32.0097385620915|30.6322104166667|30.5681995841996|30.5055746887967|29.8217505070994|30.4191780538302|30.4202215320911|30.2314053497942|30.2936164948454|30.3563285123967|30.2324423868313|32.1766608315098|27.4130503731343|30.107506147541|29.9246163265306|29.861325203252|28.9910138888889|35.4471666666667|30.0382924335378|29.2570756972112|35.0984554455446|29.977812244898|29.7585967413442|29.9159063136456|29.8551016260163|22.3032870813397|22.2992870813397|22.204094047619|22.2502945107399	0.0209247	23.1565	35.3782	dMean__T_blood_all_ENSG00000165171_chr7:73841317:G:C	Allegbe_Harris_2025	Blood	T	naive	Blood_T	ge	IBDverse
dMean__T_blood_all	chr10:35241532:G:A	cd	chr10_35251206_A_G	ENSG00000108094	CUL2	-0.23504	0.0420949	4.62e-07	0.816995	0.997118	chr10:35251206:A:G	10	35251206	307	-1.68878	0.0766074	-1.64639854851031|-1.65987283671934|-1.66254672192916|-1.65889526315789|-1.6530936329588|-1.640223866171|-1.65743779113449|-1.65751975957926|-1.66012340105342|-1.66457390648567|-1.66766318972033|-1.66766318972033|-1.66520558490566|-1.6660746223565|-1.66734391534392|-1.66875136157337|-1.66506686792453|-1.66105159332322|-1.66130542168675|-1.66236119065561|-1.66266247174077|-1.65347285067873|-1.66254468726451|-1.65899962406015|-1.66024800601956|-1.6593822556391|-1.66245840241145|-1.65276757164404|-1.66093787650602|-1.64117611607143|-1.66227920120573|-1.66706676714393|-1.65602184684685|-1.66232456669179|-1.66102582831325|-1.65885406015038|-1.65596936936937|-1.64101137546468|-1.65891203007519|-1.65411581709145|-1.66268100979653|-1.66281326299925|-1.66294129615674|-1.65869969924812|-1.66541965361446|-1.73603081664099|-1.66281326299925|-1.66021640331076|-1.65947669172932|-1.66025169300226|-1.65918964741185|-1.66397254901961|-1.66146656626506|-1.66047810383747|-1.65813996994741|-1.66322614920874|-1.66094431903687|-1.66313858327053|-1.63690185322461|-1.6587294515402|-1.83034536585366|-1.65960526315789|-1.63862360801782|-1.65998872180451|-1.6599569924812|-1.66699493957704|-1.67078222390318|-1.66688799093656|-1.66625366037736|-1.66845510204082|-1.65091548242334|-1.66901330309902|-1.66497911010558|-1.66772749244713|-1.66788587613293|-1.66527368024133|-1.65965052631579|-1.66351936699322|-1.64974040632054|-1.66201641566265|-1.80293230361871|-1.66169615963855|-1.66003551542513|-1.66424539969834|-1.67024193792581|-1.66079062736206|-1.64143956619297|-1.65946959459459|-1.66264155354449|-1.66261070082894|-1.66267987942728|-1.66811060948081|-1.66381990950226|-1.65722222222222|-1.66335987933635|-1.66335987933635|-1.66063780120482|-1.66188922381311|-1.6632766214178|-1.66337571644042|-1.66055956325301|-1.63719599109131|-1.68087583841463|-1.66058990963855|-1.65932701279157|-1.65560315315315|-1.65934040632054|-1.63498302446256|-1.63619591988131|-1.65829278195489|-1.66237543330821|-1.66092853915663|-1.65965297215952|-1.65948037593985|-1.65829278195489|-1.65954055680963|-1.65594436936937|-1.66092853915663|-1.64355320417288|-1.65474649253731|-1.66551750943396|-1.63737023014105|-1.6632346907994|-1.66443116981132|-1.66446996226415|-1.64461051454139|-1.66460837735849|-1.66752441421013|-1.66453041509434|-1.6633141025641|-1.66710196523054|-1.66599116314199|-1.66456943396226|-1.66456943396226|-1.66740702947846|-1.66829878971256|-1.66712524565382|-1.6683863086233|-1.65722222222222|-1.66190580256217|-1.65947855530474|-1.65833172932331|-1.65810466165414|-1.66161121987952|-1.65829398496241|-1.59223849270665|-1.65691134485349|-1.65836135338346|-1.65824165413534|-1.66079299698795|-1.66581049848943|-1.66205003767898|-1.65940519187359|-1.6607984939759|-1.66081423192771|-1.66443690566038|-1.66533809166041|-1.6595937593985|-1.6644320754717|-1.66169201205727|-1.662945173454|-1.66052853915663|-1.6632032428356|-1.66434543396226|-1.66064397590361|-1.6644158490566|-1.66569516616314|-1.66690687830688|-1.66173715146948|-1.6654835347432|-1.66050301204819|-1.6604859939759|-1.64071383928571|-1.66165433308214|-1.66180926902788|-1.66169193669932|-1.66690801209373|-1.6581062406015|-1.66680393046107|-1.66565619335347|-1.6631556561086|-1.66174189902035|-1.6604406626506|-1.67922689393939|-1.66194449472097|-1.66175867269985|-1.66316558490566|-1.34218447293447|-1.34896757337151|-1.63784673105498|-1.6395103422619|-1.63852892193309|-1.63974813988095|-1.65820466516178|-1.66438723564955|-1.65815763732129|-1.65925496987952|-1.66876154428463|-1.66321494339623|-1.63962075892857|-1.66313109433962|-1.66961403773585|-1.66816139288418|-1.46352018881627|-1.66287441509434|-1.65918862951807|-1.65779924755455|-1.64248047690015|-1.66609062736206|-1.66562184429327|-1.6660686318972|-1.57344930707513|-1.67002053030303|-1.65740360902256|-1.64624899178491|-1.67236138088012|-1.66567304216867|-1.68828750957854|-1.67124655041698|-1.669945|-1.66990954545455|-1.66999318181818|-1.67117005307051|-1.67625346007605|-1.66810045627376|-1.66768494296578|-1.67440450381679|-1.67321845919146|-1.67321845919146|-1.68128293802601|-1.67747133027523|-1.6787168324407|-1.65602181132075|-1.68471735791091|-1.68351481197237|-1.67878454475899|-1.67753845565749|-1.67625691367456|-1.69126163663664|-1.68465968586387|-1.68490037397158|-1.81484732704403|-1.83150837320574|-1.85060204724409|-1.84914602675059|-1.85498389897395|-1.87633639265762|-1.85655624012638|-1.80802169437846|-1.80928114104596|-1.81213317460317|-1.81666101829753|-1.81512702702703|-1.81218841269841|-1.8151940381558|-1.81080118953212|-1.79946375098503|-1.80931632329635|-1.81362779984114|-1.73341853582555|-1.76678515873016|-1.76489904837431|-1.76490111022998|-1.76473092783505|-1.82899252259655|-1.87331397756687|-1.86111242502142|-1.83348146622735|-1.83935834710744|-1.83783947151115|-1.83783947151115|-1.83783947151115|-1.83783947151115|-1.83788843930636|-1.83783947151115|-1.83634191419142|-1.83935834710744|-1.83785127993394|-1.83786218001652|-1.84852458471761|-1.8393905785124|-1.84089156327543|-1.84393007456504|-1.83935834710744|-1.83783897605285|-1.83935834710744|-1.83632310231023|-1.84400695940348|-1.84087973531844|-1.83256617283951|-1.84237334437086|-1.83480923330585|-1.7907895473251|-1.78951085526316|-1.7910778600823|-1.78068453355155|-1.76766596263201|-1.7676657189277|-1.76911113821138|-1.76763387489846|-1.8268247691016|-1.52524984326019|-1.76344554294976|-1.52527688087774|-1.4706347020934|-1.52887140612726|-1.51488630999213	0.00024954	-1.84559	-1.55785	dMean__T_blood_all_ENSG00000108094_chr10:35251206:A:G	Allegbe_Harris_2025	Blood	T	naive	Blood_T	ge	IBDverse
dMean__T_blood_all	chr17:39932164:T:C	cd	chr17_39933464_A_G	ENSG00000073605	GSDMB	0.687428	0.068535	5.67e-15	0.996408	0.899854	chr17:39933464:A:G	17	39933464	118	-5.64919	0.532897	-5.41642502564103|-5.3794083503055|-5.243179342723|-5.48881582150101|-5.60774245283019|-5.51370306122449|-5.48524670050761|-5.63344081255771|-5.62830719557196|-5.58716776007498|-5.46829918946302|-5.62681935483871|-5.73505925233645|-5.50098534836066|-5.57339357218124|-5.58801326315789|-5.36925873786408|-5.3569880239521|-5.56458016032064|-5.42913172043011|-5.53347643835616|-5.50332125340599|-5.450622|-5.45664364364364|-5.45607807807808|-5.47274796747967|-5.46870514440433|-5.4287156374502|-5.43756705998033|-5.46893916967509|-5.44052594810379|-5.46916155234657|-5.451661|-5.4790027124774|-5.47389701897019|-5.28523801220575|-5.25835801393728|-5.12801692047377|-5.47811790235081|-5.46329882777277|-5.46893862815885|-5.46749097472924|-5.45853429602888|-5.29958092738408|-5.47248599819332|-5.46635054151625|-5.48329719457014|-5.61831724845996|-5.64761759259259|-5.6522483781279|-5.47832323688969|-5.30635201401051|-5.47380487804878|-5.48825408348457|-5.43012848605578|-5.43786779661017|-5.47932911392405|-5.4114671314741|-5.46602805611222|-5.42736517412935|-5.4114671314741|-5.454704|-5.41421512770138|-5.41019760479042|-5.45247223719677|-5.43520411817368|-5.47038432432432|-5.40670857142857|-5.43582908438061|-5.33516699604743|-5.30082317708333|-5.46186252236136|-5.37706268509378|-5.45013313609467|-5.44346699507389|-5.56955813953488|-5.53828877005348|-5.54877183600713|-5.56085390702275|-5.54381381381381|-5.67879122632104|-5.59933211678832|-5.57204104104104|-5.46961354378819|-5.4497860040568|-5.47054160732452|-5.4695325203252|-5.48040631364562|-5.4814250764526|-5.50781639839034|-5.65581108829569|-5.72807328482329|-3.42604251968504|-5.82620507399577|-5.72206542056075|-5.86402083333333|-5.58886075367647|-5.77509504132231|-5.56364134134134|-5.57544002006018|-5.60365221774194|-5.62634008097166|-5.94026815352697|-5.70802829313544|-6.19320082815735|-6.31203784037559|-6.34384145176695|-6.67406213592233|-7.75289644670051|-6.99385103785104|-6.82362257281553|-7.11062278481013|-7.10126042983565|-7.34257071895425|-7.37119225721785|-7.11990494296578|-6.71795754601227|-6.70944063647491	0.00451608	-7.1366	-5.25722	dMean__T_blood_all_ENSG00000073605_chr17:39933464:A:G	Allegbe_Harris_2025	Blood	T	naive	Blood_T	ge	IBDverse
dMean__T_blood_all	chr1:25386842:AACACAC:A	uc	chr1_25235176_G_A	ENSG00000117616	RSRP1	-0.414939	0.0575183	6.26e-10	0.997273	0.950871	chr1:25235176:G:A	1	25235176	8	8.41026	0.51965	8.1360637254902|8.0112525390625|9.11690942857143|8.95026086956522|9.01272956298201|8.14291428571429|8.05006794871795|7.86187279596977	0.0649563	7.88801	9.09868	dMean__T_blood_all_ENSG00000117616_chr1:25235176:G:A	Allegbe_Harris_2025	Blood	T	naive	Blood_T	ge	IBDverse
dMean__T_blood_all	chr1:93203661:T:C	ibd	chr1_93074099_G_T	ENSG00000117500	TMED5	0.283915	0.0454889	3.36e-08	0.819543	0.887963	chr1:93074099:G:T	1	93074099	160	5.6743	0.444756	6.41259330143541|6.71194940898345|6.0566198630137|5.79928764044944|5.21589581497797|5.91697366071429|5.46342665148064|5.82630454545455|5.77319707207207|5.28628248337029|5.59555321507761|5.72249115646258|5.77433295194508|5.40702725225225|5.77426819221968|5.40617995495495|5.66492107623318|5.73529545454545|5.35812633928571|6.36068346883469|5.31725044642857|5.81216121951219|5.31739799107143|5.79982189781022|5.29515044444444|5.29506066666667|5.31739821428571|5.32928769574944|5.58720131291028|6.66378146214099|5.33788085585586|5.58626608315098|6.84189973190348|6.84503324396783|6.84483753351206|5.59942828947368|5.66169578713969|6.8632376344086|5.28648517699115|6.8433345844504|6.806836|5.31047222222222|5.56118171806167|6.8083136|5.58771115973742|5.61256263736264|5.62489295154185|5.65357400881057|6.80875306666667|5.60022302631579|5.6017947368421|5.57584541484716|5.61253054945055|6.70136430446194|5.32180066815145|5.62308810572687|5.6231704845815|6.80889066666667|5.59324376367615|5.45041641791045|5.60449671052632|5.604625|5.66767405764967|6.81439386666667|5.54500520607375|5.17866753246753|5.62934140969163|5.59287964989059|5.2932592920354|5.59248140043764|5.23814748358862|5.30713163716814|5.29561611479029|5.56504095860566|5.57532401746725|5.34190890868597|5.61070505494506|5.61084065934066|5.61090153846154|5.37190067264574|5.57494017467249|5.33730155555556|5.61169802197802|5.58713916849015|5.34424810690423|5.59936184210526|5.59938114035088|5.57516069868996|5.28969732142857|5.59961315789474|5.5873601750547|5.57321965065502|5.32982622222222|5.33011911111111|5.57317292576419|5.58704595185996|5.30742013274336|6.05077432762836|5.59929824561403|5.31199955752212|5.588704595186|5.57851746724891|5.57650655021834|5.31430752212389|5.34968953229399|5.61930921052631|5.63164659340659|5.63158021978022|5.48464882226981|5.6291989010989|5.33624822222222|5.64173259911894|5.33624822222222|5.62925318681319|5.6415986784141|5.84935159817352|5.61880175438596|5.61898859649123|5.61619342105263|5.61825986842105|5.61913771929825|5.63425274725275|5.64448898678414|5.33995|5.63181098901099|5.64430308370044|5.63190461538462|5.49692488986784|5.35486726057906|6.86919433427762|5.2037769058296|5.75646444444445|5.67138266666667|5.75644844444444|5.76919198218263|5.20327578475336|5.73249006622517|5.77065422222222|5.77072377777778|7.07851035422343|5.777714922049|5.80418635346756|5.24257268623025|5.79115803571429|5.80359552572707|5.8170269058296|5.71286577181208|5.71286577181208|5.10761479820628|5.10761479820628|7.01723901098901|5.10576031390134|5.10756210762332|5.57508733624454|5.71284250559284|5.49164387096774|5.55095717391304|5.0811354679803|4.91405481481481|5.1527794344473	0.00277973	5.10761	6.84549	dMean__T_blood_all_ENSG00000117500_chr1:93074099:G:T	Allegbe_Harris_2025	Blood	T	naive	Blood_T	ge	IBDverse
dMean__T_blood_all	chr1:25386842:AACACAC:A	ibd	chr1_25409878_C_T	ENSG00000183726	TMEM50A	-0.287586	0.0488274	1.38e-07	0.955982	0.802547	chr1:25409878:C:T	1	25409878	8	5.86073	0.755975	5.15645454545455|5.10536775362319|6.88341732283464|6.3345013215859|6.44332293986637|6.11747008928571|6.08386585365854|4.76143758099352	0.0944969	4.82163	6.8064	dMean__T_blood_all_ENSG00000183726_chr1:25409878:C:T	Allegbe_Harris_2025	Blood	T	naive	Blood_T	ge	IBDverse
dMean__T_ct_all	chr16:80601135:G:A	ibd	chr16_80588307_A_T	ENSG00000166446	CDYL2	-0.168335	0.0280738	6.04e-09	0.921772	0.677733	chr16:80588307:A:T	16	80588307	43	-3.82643	0.386679	-4.04572580645161|-4.07556825|-4.13955092838196|-3.59722264150943|-3.76188910411622|-3.5269488372093|-3.25896428571429|-3.61277464788732|-3.88884074941452|-3.94933755868545|-3.99569073634204|-3.80413732718894|-3.95984541176471|-4.03657565632458|-3.96076674473068|-3.76997243735763|-3.94189344262295|-3.95948474178404|-3.97003450704225|-3.93688564705882|-4.21522373333333|-4.88065210355987|-3.84060756501182|-4.01350837563452|-4.05627421686747|-3.89619382422803|-3.88384676258993|-3.8573385|-4.11210717948718|-3.84170995024876|-3.88652093596059|-4.02374111675127|-4.19844382352941|-3.91895706371191|-4.04438201058201|-3.83138016085791|-3.91897315068493|-3.7641167539267|-3.59508408488064|-3.0852013215859|-3.03206347438753|-2.78141097308489|-2.66652338204593	0.00899254	-4.21438	-2.79394	dMean__T_ct_all_ENSG00000166446_chr16:80588307:A:T	Allegbe_Harris_2025	Pseudo-bulk	T	naive	Pseudo-bulk_T	ge	IBDverse
dMean__T_ct_all	chr5:150872803:G:A	cd	chr5_150846783_C_T	ENSG00000237693	IRGM	-0.55033	0.0755647	3.14e-12	0.888872	0.996693	chr5:150846783:C:T	5	150846783	228	-2.02915	0.267178	-2.06245428916633|-2.06479528035498|-1.52798307766059|-2.13106194690265|-1.5374643029426|-2.13976727272727|-2.14573460291734|-1.5134212338594|-1.5319490629505|-1.52949932853717|-1.52269501915709|-2.1268784764208|-1.52060468675275|-1.51982600382409|-2.12255028157683|-2.13017924909164|-1.52703290105668|-2.14256884646629|-1.52437035440613|-2.12928177019894|-1.53676175736395|-2.12596108633968|-2.11853750504643|-2.10809461631177|-1.53361355932203|-1.5380755|-1.5380098|-1.53795892053973|-2.12346070416835|-1.52351411589896|-1.53231091180867|-1.49943832276938|-1.50939317958783|-1.54035788683025|-2.12233430420712|-1.54265621865597|-1.53749435|-2.12526383151073|-1.54143931965983|-1.53932832832833|-1.53529246130804|-1.5403746|-1.53898776223776|-2.16353743423715|-2.15918229376258|-1.69320009837678|-1.69084216216216|-1.68892787046124|-1.67935431918009|-2.18999176615891|-2.21705324302135|-2.22069971217105|-2.19782994304312|-2.22708098969072|-1.66065696640316|-2.2169710180624|-2.08653187170118|-2.22063157894737|-2.21956720098644|-2.22084481907895|-2.21175185185185|-2.20762065708419|-1.63616377952756|-2.1600639043144|-2.21110382558618|-2.2106419884963|-2.19238132137031|-2.20586951169471|-2.19762984464432|-2.18621037006913|-2.1799501216545|-2.20680032840722|-2.25822732868281|-2.21790008190008|-2.20314754098361|-2.20676518883415|-2.20688768472906|-2.21681719587629|-2.19445714285714|-2.19611892112791|-2.18729029605263|-2.20763983572895|-2.18643838958926|-2.20778028747433|-2.08268982912937|-2.08091378609191|-1.62896546974914|-2.08722365415987|-1.63874248398226|-2.08151342554923|-1.62578225806452|-1.64892424392662|-2.19268568515498|-1.7477609659931|-1.98243800852383|-2.19875296523517|-1.64133203356367|-1.61599659863946|-1.64164377470356|-2.08567973909499|-1.63980913580247|-2.07418286182862|-2.19975981996727|-1.62234403940887|-2.214515815486|-1.63799507389163|-2.08833578131375|-2.21915447791993|-2.19879141104294|-2.18188126289723|-2.21541351462711|-2.09460049119934|-2.22275502273667|-2.20893519278097|-2.22367452440033|-2.21817037953795|-2.19783744889616|-2.21945509698721|-2.09545823095823|-2.19789247751431|-1.63800625615764|-2.19526459779502|-2.19522033483054|-2.09545823095823|-2.19426424489796|-2.09214355828221|-2.21624484748557|-2.19152527517326|-1.63834723865878|-2.19606985294118|-1.64008756169793|-2.22073482032218|-1.63853343195266|-2.2182149339934|-2.22265795783382|-2.22173950413223|-2.2179595709571|-2.19869591002045|-1.64399357072206|-2.21807326732673|-2.22082180916976|-2.2226581231914|-2.08089664851278|-2.22636563146998|-2.22265795783382|-2.22159983471074|-2.22990937370386|-2.232223973455|-2.23919679300292|-2.24191784820684|-2.24002791666667|-2.22443319502075|-2.23064356846473|-2.22454724080268|-2.23980770833333|-2.23894418992087|-2.23629367720466|-1.65265810945274|-2.23887484381508|-2.23607612312812|-2.25066486035848|-2.238527030404|-2.23794275603664|-2.10600123507616|-2.23702163961714|-2.23439567747298|-2.25988514357054|-2.26090120732723|-2.25660382695507|-2.26278583333333|-2.25897836938436|-2.25803908523909|-2.26094858451291|-2.25897836938436|-2.25901747088186|-2.2591603577371|-2.25425682855957|-2.25870635910224|-2.25584848484848|-2.25584873391449|-2.25662749169435|-2.25589227895392|-2.26566099585062|-1.65233207920792|-2.15512403609516|-2.2674946013289|-2.26925852036575|-2.26738272425249|-2.26738870431894|-2.26722034883721|-2.25345948419301|-2.26639672063097|-2.26735523255814|-2.2647897138117|-2.2666899128269|-2.26662598588626|-2.26662581984226|-2.26662598588626|-2.26718098796181|-2.26686907430469|-2.13187346437346|-2.1515917007359|-1.64959821782178|-2.15298672131148|-1.65067652001977|-2.35135415929204|-2.25579964742177|-1.67108052631579|-1.96982014795474|-1.99563227272727|-2.0011709206928|-1.99836563495676|-2.00237391700866|-1.99432341973624|-1.9922323342416|-1.98388014473089|-1.98235119963785|-1.97304227129338|-1.70425660051769|-1.70918682795699|-1.73727031881455|-1.73963430755396|-1.82868373333333|-1.81449878158845|-1.85342412155745|-1.85264617940199|-1.90882723845429|-1.85501075504829	0.00117183	-2.26726	-1.52325	dMean__T_ct_all_ENSG00000237693_chr5:150846783:C:T	Allegbe_Harris_2025	Pseudo-bulk	T	naive	Pseudo-bulk_T	ge	IBDverse
dMean__T_ct_all	chr5:177372991:T:C	uc	chr5_177371039_T_G	ENSG00000169220	RGS14	-0.201985	0.037244	1.24e-07	0.995041	1	chr5:177371039:T:G	5	177371039	19	-2.62987	0.30783	-2.67124799235182|-2.14109491833031|-2.500387|-2.30916245733788|-2.13281798561151|-2.52130925925926|-2.49534515050167|-2.49237077702703|-2.52237013422819|-2.53513045685279|-2.2928818336163|-2.56178382838284|-2.8792623655914|-2.94869240875912|-2.93190089605735|-3.16427168576105|-3.08502611940298|-2.77645150976909|-3.00609759229535	0.0162016	-3.12861	-2.13654	dMean__T_ct_all_ENSG00000169220_chr5:177371039:T:G	Allegbe_Harris_2025	Pseudo-bulk	T	naive	Pseudo-bulk_T	ge	IBDverse
dMean__T_ct_all	chr10:79285523:T:C	ibd	chr10_79286696_G_A	ENSG00000108175	ZMIZ1	0.471595	0.0437764	5.81e-23	0.979238	0.944147	chr10:79286696:G:A	10	79286696	37	-6.02172	0.252372	-5.37282273381295|-5.75890924369748|-5.96738374100719|-6.00381805157593|-5.82129815745394|-5.91447788873039|-6.16684369602763|-6.25046627737226|-6.24140043731779|-6.12508712011577|-6.13706744186046|-5.99166405451448|-5.81086360708535|-6.21664011627907|-6.19842463768116|-6.11827928571429|-6.08528013582343|-6.20360261248186|-6.07187858347386|-6.01971730474732|-6.45696500691563|-5.99388812316716|-5.67874388489209|-5.71201957142857|-5.90278280542986|-6.38152232746955|-6.13154979079498|-6.10465090403338|-6.43376234652115|-5.746968723099|-6.11665969316597|-5.63142496473907|-6.28324700598802|-6.21768011869436|-5.7982990881459|-5.50664012738854|-6.23074646464646	0.00682085	-6.43608	-5.49326	dMean__T_ct_all_ENSG00000108175_chr10:79286696:G:A	Allegbe_Harris_2025	Pseudo-bulk	T	naive	Pseudo-bulk_T	ge	IBDverse
dMean__T_ct_all	chr1:155162930:G:A	cd	chr1_155130671_C_A	ENSG00000177628	GBA	-0.225191	0.0467737	2.39e-06	0.886051	0.705292	chr1:155130671:C:A	1	155130671	74	-2.77329	0.270743	-3.15198888888889|-3.0325359375|-3.11625605839416|-3.09388492753623|-3.0895499276411|-3.06061188405797|-3.09937985611511|-3.03593746438746|-3.04695100864553|-3.07624231884058|-3.05864827089337|-3.05850158501441|-3.04951436781609|-3.06301341991342|-2.88192857142857|-3.10131001472754|-3.09788997093023|-3.0815981077147|-2.90656909340659|-2.90921428571429|-2.87594796195652|-2.88412970027248|-2.89176648501362|-2.88020122116689|-2.70377751633987|-3.41715827010622|-2.55457505720824|-2.54876940639269|-2.84635915492958|-2.8228808411215|-2.87290047393365|-2.78072411347518|-2.97810193236715|-2.91897760252366|-2.9637217948718|-2.78539648854962|-2.7852772519084|-2.79741406727829|-2.74322105263158|-2.78510839694656|-2.78286778625954|-2.78572702290076|-2.79345206738132|-2.66467196702002|-2.66563816254417|-2.75018222891566|-2.83402465116279|-2.75607013782542|-2.61558260869565|-3.24649247311828|-2.74970321592649|-2.74544097859327|-2.75380739599384|-2.77548586789554|-2.75184631901841|-2.36526748826291|-2.36554600938967|-2.37551668625147|-2.38192143698469|-2.37837294117647|-2.38420471698113|-2.4065488179669|-2.40146396713615|-2.40101748826291|-2.38737729411765|-2.40423795534665|-2.1139860058309|-2.30154510385757|-2.47457739726027|-2.438733512786|-2.44142196452933|-2.56561793103448|-2.56117083906465|-2.55602239010989	0.00365869	-3.16853	-2.35412	dMean__T_ct_all_ENSG00000177628_chr1:155130671:C:A	Allegbe_Harris_2025	Pseudo-bulk	T	naive	Pseudo-bulk_T	ge	IBDverse
dMean__T_ct_all	chr1:25386842:AACACAC:A	ibd	chr1_25235176_G_A	ENSG00000187010	RHD	-1.16633	0.0280201	7.38e-124	0.998976	0.950871	chr1:25235176:G:A	1	25235176	8	21.0398	1.03489	21.2059945454545|20.9277844202899|22.1920498687664|21.4604845814978|21.8140979955457|21.0480098214286|20.9416662971175|18.7283174946004	0.129361	19.1132	22.1259	dMean__T_ct_all_ENSG00000187010_chr1:25235176:G:A	Allegbe_Harris_2025	Pseudo-bulk	T	naive	Pseudo-bulk_T	ge	IBDverse
dMean__T_ct_all	chr1:25386842:AACACAC:A	cd	chr1_25235176_G_A	ENSG00000187010	RHD	-1.16633	0.0280201	7.38e-124	0.998997	0.95365	chr1:25235176:G:A	1	25235176	8	16.0859	0.995319	16.4040745428973|16.2477313642757|17.5783180873181|16.1308940397351|16.5728087986464|15.9551749576988|15.7674315525876|14.0310857605178	0.124415	14.3349	17.4024	dMean__T_ct_all_ENSG00000187010_chr1:25235176:G:A	Allegbe_Harris_2025	Pseudo-bulk	T	naive	Pseudo-bulk_T	ge	IBDverse
dMean__T_ct_all	chr10:125794381:G:A	ibd	chr10_125779418_G_T	ENSG00000188690	UROS	-0.196528	0.0424074	5.43e-06	0.899316	0.954509	chr10:125779418:G:T	10	125779418	151	12.8159	3.32132	7.99041818181818|7.36999337349398|14.0431364341085|14.379373015873|14.379480952381|14.1622751879699|14.3760236641221|15.145421875|15.63275|16.9421060344828|14.71186640625|20.8653333333333|17.1792311320755|12.2006236842105|12.2244397350993|15.836627826087|13.9038015267176|11.6742480769231|11.38183125|11.6751333333333|5.74554605678233|11.4621427672956|5.84276485623003|5.30765470588235|17.91063|4.48700145985402|4.68219746192893|11.2489158536585|11.1798345454545|15.3176764705882|11.4769883435583|11.0496905325444|5.15206494252874|12.1967243243243|15.7744837606838|6.29844848484848|12.0590071895425|15.797252991453|12.0796555555556|15.7952487179487|14.1087450381679|12.32092|12.1586875|12.2397112582781|12.3217133333333|12.3218493333333|12.1354786666667|13.0026671428571|12.0620477124183|12.299747972973|12.1363743421053|14.0150953846154|13.0046328571429|12.2181570469799|12.2193920529801|12.2187932885906|12.2243348993289|12.2980426666667|12.250561589404|12.1766792207792|14.6247785714286|12.1464953947368|12.1221026666667|12.0314261437909|12.4258425675676|12.4275405405405|17.1170291262136|19.5440460674157|8.71245310077519|12.6168939393939|13.8416393700787|13.2084385826772|14.8402879120879|19.8565054347826|11.7237565517241|13.4537912|18.5008663157895|12.9204648854962|11.8297461538462|11.0164492537313|12.5377577777778|17.6724696969697|12.7256218045113|12.6375902985075|13.1305348837209|18.0049474226804|14.2110830508475|17.7297154639175|11.48378|18.2305709677419|11.5882181818182|12.0124731884058|18.8798966292135|11.8402085714286|17.9605234042553|11.9786463768116|24.7972367647059|16.2209961538462|11.8013857142857|12.3593484615385|15.1328598214286|12.0039919117647|17.6621520833333|16.6386833333333|11.4516795774648|11.6324607142857|11.7051769784173|11.7710217391304|9.94581428571429|26.97976|10.0012031055901|10.5754852348993|23.4904971014493|11.3119107142857|11.7887607142857|11.7793692857143|11.9048129496403|10.7702980645161|10.2998|12.3698381679389|11.3545951388889|11.3320992907801|11.3831375886525|11.5598241134752|11.6102468531469|11.4664021428571|11.5957985815603|12.8802230769231|12.7688007751938|11.5798510638298|11.4984246478873|11.3675624113475|11.5430418439716|11.4325942857143|12.2735454545455|12.5273916030534|12.5277961832061|12.7220255813953|11.51216|10.4213241935484|11.3795408695652|11.4410928571429|13.1590989473684|11.2592261261261|10.2282435483871|10.3126081300813|10.0660452380952|10.0015507936508|10.9781692982456|10.8830773913043|11.4801504201681	0.0219955	5.63607	20.1087	dMean__T_ct_all_ENSG00000188690_chr10:125779418:G:T	Allegbe_Harris_2025	Pseudo-bulk	T	naive	Pseudo-bulk_T	ge	IBDverse
dMean__T_ct_all	chr19:46379854:T:TG	cd	chr19_46344644_C_T	ENSG00000268810	ENSG00000268810	-0.271964	0.0426452	7.15e-10	0.970748	0.990694	chr19:46344644:C:T	19	46344644	22	3.68357	0.217682	3.89633094555874|3.85015223021583|3.79430862800566|3.71663105413105|3.75329784172662|3.73724154727794|3.74312482065997|3.72673485714286|3.73209442060086|3.27538605633803|3.71331296296296|3.40341208406305|3.35979180834621|3.97981120815138|3.8866710102489|4.03291502276176|3.58070847913863|3.96721883408072|3.52679627163782|3.56110687331536|3.42067789757412|3.38088611481976	0.00989463	3.3197	4.00504	dMean__T_ct_all_ENSG00000268810_chr19:46344644:C:T	Allegbe_Harris_2025	Pseudo-bulk	T	naive	Pseudo-bulk_T	ge	IBDverse
dMean__T_ct_all	chr1:8125842:G:T	uc	chr1_7969449_G_A	ENSG00000116288	PARK7	0.420209	0.031008	1.06e-32	0.814653	0.839923	chr1:7969449:G:A	1	7969449	85	-3.94662	0.185081	-4.10242890295359|-4.11857394067797|-4.16368463949843|-4.17333937562941|-4.05594569948187|-4.3421962244898|-4.31947084188912|-4.33953571428571|-4.31173465851172|-4.30653421588595|-4.25182130653266|-4.30161529888551|-4.37947609147609|-4.18118189054726|-4.25763931104357|-3.93688964862298|-3.91116274881517|-3.92817885714286|-3.92273692748092|-3.93170201535509|-3.94591086538462|-3.9297664442326|-3.9008590430622|-3.92484695238095|-3.90750457142857|-3.94080057251908|-3.92090702087287|-3.94230666666667|-3.91805128205128|-3.90554867674858|-3.90983859981079|-3.97757610364683|-3.93615517568851|-3.91863786591124|-3.92290900473934|-3.94784123809524|-3.96671495238095|-3.90573879885605|-3.9057335557674|-3.95275795454545|-3.95069962157048|-3.9251537593985|-3.95031078524125|-3.95037899716178|-3.97699647619048|-3.9464595463138|-3.94230311614731|-4.24528152284264|-3.95575307473983|-3.97719296577947|-3.97726463878327|-3.97376828110161|-4.02157818181818|-3.99948414055081|-3.91349585687382|-3.81479186746988|-3.80939778449144|-3.853198982706|-3.85324384537131|-3.84639817258883|-3.84377918781726|-3.86503397959184|-3.8649|-3.87090234693878|-3.81017203219316|-3.85319226856562|-3.86437683673469|-3.85446741573034|-3.85478140960163|-3.85461953204476|-3.78225065590313|-3.83442825203252|-3.80810252270434|-3.8505358974359|-3.85057857142857|-3.76900811359026|-3.81911856710394|-3.8722966223132|-3.88799383983573|-3.87146676891616|-3.89317297019527|-3.89612932098765|-3.31857745454545|-3.3532406159769|-3.4201754601227	0.00217742	-4.33753	-3.45506	dMean__T_ct_all_ENSG00000116288_chr1:7969449:G:A	Allegbe_Harris_2025	Pseudo-bulk	T	naive	Pseudo-bulk_T	ge	IBDverse
dMean__T_ct_all	chr2:227805721:T:C	cd	chr2_227805760_C_G	ENSG00000115009	CCL20	-0.550721	0.0544025	8.34e-21	0.99203	1	chr2:227805760:C:G	2	227805760	5	9.28309	0.510193	8.9296847145488|8.86601309090909|10.0313406193078|8.99237398523985|9.59605208747515	0.102039	8.87238	9.98781	dMean__T_ct_all_ENSG00000115009_chr2:227805760:C:G	Allegbe_Harris_2025	Pseudo-bulk	T	naive	Pseudo-bulk_T	ge	IBDverse
dMean__T_ct_all	chr1:2566588:A:G	uc	chr1_2557491_G_A	ENSG00000157873	TNFRSF14	0.217993	0.0332757	2.62e-10	0.95832	0.942056	chr1:2557491:G:A	1	2557491	66	-2.82176	0.208305	-2.83854243281471|-2.84222011331445|-2.85534082503556|-2.91938528571429|-2.85742716927454|-2.90276102418208|-2.87205379113019|-2.82515507868383|-2.83155319148936|-2.88865971428571|-2.87798957142857|-2.87924031791908|-2.89460172413793|-2.89748951149425|-2.94615007256894|-2.94472268786127|-2.96949219440353|-2.85440845070423|-3.08335360678925|-3.00371747159091|-3.00443848354793|-3.03929255014327|-2.8401759601707|-2.84344332855093|-2.81746519258203|-2.78991055634807|-2.69479606741573|-2.69143492286115|-2.73997252124646|-2.70270464135021|-2.71730884831461|-2.75986901004304|-2.7629396039604|-2.90540227920228|-2.76324798850575|-2.86974928366762|-2.86313070301291|-2.86788577586207|-2.86923318965517|-2.81897671428571|-2.82502463976945|-2.81663994252874|-2.87053447782546|-1.82848098181818|-2.80741621621622|-2.78058929088278|-1.72310621572212|-2.71552507163324|-2.7120949784792|-2.74696628571429|-2.76404885057471|-2.73070202312139|-2.77199841040462|-2.73511591895803|-2.69864165497896|-2.79402129221733|-2.95902328767123|-2.96012593320236|-2.96456220472441|-2.97049151873767|-2.94204305283757|-2.96803515625|-2.95318860510805|-2.9449437254902|-2.95682913385827|-2.95058919449902	0.00315614	-3.01751	-2.36783	dMean__T_ct_all_ENSG00000157873_chr1:2557491:G:A	Allegbe_Harris_2025	Pseudo-bulk	T	naive	Pseudo-bulk_T	ge	IBDverse
dMean__T_ct_all	chr5:150872803:G:A	uc	chr5_150846783_C_T	ENSG00000237693	IRGM	-0.55033	0.0755647	3.14e-12	0.841156	0.988207	chr5:150846783:C:T	5	150846783	228	-5.83957	0.272624	-5.34001459854015|-5.30977956431535|-5.71213745519713|-5.47861427094105|-5.73230845323741|-5.52810438413361|-5.53361859979101|-5.60099787610619|-5.74411891891892|-5.75632870036101|-5.77021270417423|-5.53122169811321|-5.77057059891107|-5.77037386569873|-5.5137513061651|-5.52508272251309|-5.72843693693694|-5.55848735511064|-5.79760528233151|-5.54378541226216|-5.3813527972028|-5.52660273972603|-5.48913953974895|-5.51160451680672|-5.35963205574913|-5.36850087260035|-5.35891916376307|-5.35209704347826|-5.57605887353879|-5.340234375|-5.33914583333333|-5.24803412969283|-5.32204723183391|-5.37778793706294|-5.56943779193206|-5.38713922942207|-5.38526917688266|-5.57035711252654|-5.38695314685315|-5.39575087719298|-5.385623117338|-5.37652565445026|-5.39589054290718|-5.73615987124463|-5.66585850052798|-6.0817593639576|-6.1225334519573|-6.25824545454545|-6.06877777777778|-5.97695505617978|-6.02761350446429|-6.06143849607183|-5.94963215859031|-6.01411069042316|-6.03441597845601|-6.06802404494382|-5.50817577706324|-6.06125252525253|-6.06083838383838|-6.04825823068309|-6.05925253664036|-6.0399508988764|-5.97964892086331|-5.91428023391813|-6.05314572072072|-6.01868299776286|-5.99968638392857|-5.96637513873474|-5.88762606790799|-5.90757285714286|-5.81791883116883|-6.02664304932735|-6.16961883408072|-6.05829082774049|-6.0130648769575|-6.03331088664422|-6.02013258678611|-6.01317863534676|-5.94736725663717|-5.95776385809313|-5.95021252796421|-6.00626033519553|-5.90818901098901|-5.98657572383073|-5.49865907626208|-5.50211505376344|-5.82018769771529|-5.53283502702703|-5.90587655417407|-5.49555316863588|-5.83570263157895|-5.98179892086331|-5.89524703947368|-6.08268782161235|-5.06601237623762|-5.92065088105727|-5.93810482142857|-5.81419755244755|-5.94398389982111|-5.50718234660926|-5.86680830388693|-5.49883913043478|-5.94056685082873|-5.88099714285714|-6.00764737430168|-5.93773214285714|-5.55153036876356|-6.01455402684564|-5.91424092409241|-5.86758967813541|-6.00760737430168|-5.5863635371179|-6.04139820224719|-5.98376|-6.04819460067492|-6.02110302351624|-5.97323377777778|-6.02210492721165|-5.5985875273523|-5.94695243362832|-5.96975350089767|-5.94712721238938|-5.96680865704773|-5.59246885245902|-5.93371677704194|-5.60272836801752|-6.04793025871766|-5.96649445061043|-5.9331575|-5.95346511627907|-5.9336025|-6.03411784511784|-5.90221278863233|-6.03473961840629|-6.00068035714286|-5.9939906354515|-5.99368338907469|-5.90748516483516|-5.90436056838366|-5.96738024417314|-6.00068035714286|-5.97401111111111|-5.67020582191781|-6.00075111607143|-5.98065583982202|-5.9936138238573|-6.02725504484305|-6.08123389830509|-6.02725504484305|-6.01355592841163|-6.01349776286354|-6.00322956326988|-6.04028202247191|-5.97878314606742|-6.01290659955257|-6.01309284116331|-5.98003337041157|-5.84831478873239|-6.04672497187851|-6.00617541899441|-6.05307735426009|-6.01197248322148|-5.99948493303571|-5.51236745689655|-6.0062156424581|-6.04719460067491|-6.06760223463687|-6.07459138702461|-6.08169910313901|-6.06103348214286|-6.081281075028|-6.07447874720358|-6.05440189520624|-6.081281075028|-6.07458389261745|-6.08177099664054|-6.09484253647587|-6.09242993273543|-6.09914590347924|-6.09914657687991|-6.08506047032475|-6.09242656950673|-6.10083016759777|-5.86592407732865|-5.65575069967707|-6.11436394176932|-6.05975138734739|-6.12091659192825|-6.1278024691358|-6.10678590604027|-6.08004107744108|-6.11394143337066|-6.12084237668161|-6.10101452513967|-6.11473236282195|-6.12141479820628|-6.12141434977578|-6.09408705357143|-6.11605711086226|-6.10155039106145|-5.61600323624595|-5.67111346982759|-5.93972976827095|-5.66087025862069|-5.83796958041958|-6.61775890410959|-6.16675831325301|-6.18918713450292|-4.71525697916667|-5.54342297979798|-5.50196616541353|-5.53645561160151|-5.55146144121365|-5.48875744680851|-5.43605402726146|-5.40191995073892|-5.43301960297767|-5.39849667077682|-6.30058500797448|-5.60191629955947|-5.70634365781711|-5.6646364568082|-6.05079176470588|-5.96577047477745|-5.5053754583921|-5.48247963483146|-5.83650057636888|-5.56015065789474	0.00119572	-6.14046	-5.33973	dMean__T_ct_all_ENSG00000237693_chr5:150846783:C:T	Allegbe_Harris_2025	Pseudo-bulk	T	naive	Pseudo-bulk_T	ge	IBDverse
dMean__T_ct_all	chr1:25386842:AACACAC:A	uc	chr1_25235176_G_A	ENSG00000187010	RHD	-1.16633	0.0280201	7.38e-124	0.998958	0.95365	chr1:25235176:G:A	1	25235176	8	23.7797	1.2048	22.8692098039216|22.562767578125|24.1576314285714|24.9183120204604|25.1787403598972|24.4922296103896|24.2171576923077|21.8418413098237	0.1506	21.968	25.1332	dMean__T_ct_all_ENSG00000187010_chr1:25235176:G:A	Allegbe_Harris_2025	Pseudo-bulk	T	naive	Pseudo-bulk_T	ge	IBDverse
dMean__T_ct_all	chr15:38554821:C:T	cd	chr15_38565861_T_C	ENSG00000172575	RASGRP1	0.167897	0.0322689	3.73e-07	0.943154	1	chr15:38565861:T:C	15	38565861	46	1.89499	0.184338	2.07469107744108|2.19251867572156|1.86906766541823|2.21623976705491|1.94840494590417|1.97072237479806|1.97665445705024|1.94329673913043|1.928443605547|1.98499491525424|2.12384044233807|2.12100331230284|1.83955102781137|2.137286645469|1.96605278637771|2.34447425742574|2.35636411960133|1.98858939580764|2.20337782152231|2.09463342140026|1.8575452853598|1.85649702602231|1.87941213653603|1.80975951219512|1.85260623441397|1.80757828220859|1.82105664596273|1.74345387409201|1.81144047029703|1.71706803377563|1.79208516687268|1.7587227217497|1.75580873786408|1.77073177339901|1.75152937576499|1.76970321336761|1.77985561097257|1.7843895|1.783429625|1.721886375|1.73156986128625|1.63438983890954|1.72707828282828|1.66110273291925|1.68117245657568|1.62958582089552	0.00400735	1.63773	2.32844	dMean__T_ct_all_ENSG00000172575_chr15:38565861:T:C	Allegbe_Harris_2025	Pseudo-bulk	T	naive	Pseudo-bulk_T	ge	IBDverse
dMean__T_ct_all	chr11:1852991:C:T	uc	chr11_1853837_G_A	ENSG00000130592	LSP1	-0.330452	0.0312661	2.8e-22	0.989626	0.792522	chr11:1853837:G:A	11	1853837	12	-4.67785	0.095344	-4.50569969924812|-4.71606497093023|-4.58829235382309|-4.73624421965318|-4.82411927007299|-4.71789766081871|-4.78246162962963|-4.74018105726872|-4.62987460545194|-4.61111968992248|-4.71249044776119|-4.56974436090226	0.00794533	-4.81266	-4.52331	dMean__T_ct_all_ENSG00000130592_chr11:1853837:G:A	Allegbe_Harris_2025	Pseudo-bulk	T	naive	Pseudo-bulk_T	ge	IBDverse
dMean__T_ct_all	chr5:96970610:A:AT	ibd	chr5_96916728_G_A	ENSG00000164308	ERAP2	0.995908	0.0223476	2.99e-131	0.920022	0.972653	chr5:96916728:G:A	5	96916728	250	18.6756	0.669771	18.6927920168067|18.598800209205|18.5928583682008|18.5517208333333|19.0777284848485|20.1614966139955|20.2070022624434|17.667843487395|20.2070045248869|20.1136742081448|20.2070332579186|20.2519011337868|19.5013982532751|20.2573816742081|20.1162065315315|20.1618216704289|20.1613905191874|20.1575417607223|19.085828685259|20.1631286681716|20.0282298206278|20.1616492099323|20.214371719457|19.5890263157895|20.3013454545455|19.2022081300813|19.3775119305857|20.2510972850679|20.2782199546485|20.2557482993197|20.3013854545455|20.2559637188209|20.2578571428571|18.9703397027601|18.9169642857143|18.5416241758242|18.7611504424779|18.6775352422907|18.8734174496644|18.5650076045627|18.8717810383747|18.9715123042506|18.9291651785714|18.971970917226|18.9715950782998|18.8530758928571|17.3777549180328|18.9296622767857|19.0140394618834|18.974129753915|18.8077073170732|18.8490244444444|18.2959694756554|18.8902605790646|18.8899554565702|18.4702986767486|18.8487317777778|18.8905768374165|18.9320580357143|18.9486363636364|18.9323660714286|18.9318533482143|18.5037471590909|18.5037329545455|18.9328779017857|18.9317879464286|18.9317879464286|18.921284375|18.9762693512304|18.5185397727273|18.9337667410714|18.9335959821429|18.8496577777778|18.8494733333333|18.9765838926175|18.4379556603774|18.891640311804|18.93684375|18.5995679120879|18.8869265033408|18.8538733333333|18.8869265033408|18.9304404017857|18.8449555555556|18.8449866666667|18.4147950664137|18.3557229437229|18.844974|18.901653674833|19.0010585585586|19.0011261261261|19.1214076576577|19.1591896162528|19.1592009029345|19.1160495495495|18.9881062639821|18.9876599552573|18.9453495535714|18.3815079096045|18.9061291759465|18.9446004464286|19.0301486547085|18.5832980769231|18.9877360178971|18.9457220982143|19.0292466367713|19.0302869955157|18.9877181208054|18.494385620915|18.3825781544256|19.0720179775281|19.0718898876405|19.029769058296|19.0726269662921|18.5600702087287|19.135902027027|18.5624472485769|18.8262344045369|18.8593475378788|18.4496653992395|18.6159239543726|18.5953288973384|19.0944157303371|19.0932494382022|19.1302471655329|18.6297733333333|19.4856642032333|19.1464335585586|18.7370603448276|19.0496883408072|18.5096819172113|19.4838452655889|18.7372350574713|18.7019598470363|18.6653549618321|18.5510305676856|18.754673040153|19.2607653061224|18.517|18.8868467181467|18.5524312977099|18.5524312977099|18.0553284644195|18.5523874045802|18.5167097142857|18.5882868068834|18.3439440715884|18.4822536121673|18.0216785046729|18.4816863117871|17.921436802974|18.4468719165085|18.5916022944551|18.5880305927342|18.5880497131931|17.9879578358209|18.5171333333333|17.4983772727273|18.6234712643678|18.6233034482759|18.5177295238095|18.4891093155894|18.2215968888889|18.5182525714286|17.7116241900648|18.30309375|18.0805505617978|18.0696303370786|18.0556209737828|17.8812186147186|18.4408208728653|18.1677140186916|17.9978315904139|18.4761627376426|19.6998857715431|18.3818419047619|18.5468664122137|18.5464141221374|18.5819101338432|18.4408525616698|18.5128552380952|17.9478566108007|18.3702344045369|17.9248750542299|17.5818446808511|17.9638032608696|18.0025729847495|18.0433515283843|17.958742173913|17.4331489451477|18.0172007476636|18.0020413943355|18.3405169811321|18.3738686200378|17.9602108695652|18.4448055028463|18.0041010893246|18.4630330170778|18.4801216730038|18.4448223908918|17.951982122905|18.4102965909091|18.4429518026565|17.8440678185745|17.8871075757576|17.7623548387097|18.2647631578947|17.7631808118081|18.2113833333333|17.8404412526998|18.2493355263158|18.3507119092628|18.2817758945386|17.720410944206|17.7245709023941|17.6539177350427|18.144481682243|18.1281946902655|18.1445072897196|17.7741771217712|18.1681075388027|17.0399875222816|17.203105|18.2960056710775|17.8976294227188|18.556245681382|17.9934846728972|18.2580303030303|15.9966584507042|18.0285272556391|18.5969772727273|17.9751981308411|17.9753214953271|18.4572674157303|17.9988639130435|18.4466286527514|18.4580997752809|18.6414711538462|18.1106405228758|18.30603125|18.3054205357143|18.3791377358491|17.7669502164502|18.3925347169811|18.2379246704331|18.5945276190476|18.3952203389831|17.9646913232104|17.6212762312634|19.2331078629032	0.00267908	17.5907	20.2549	dMean__T_ct_all_ENSG00000164308_chr5:96916728:G:A	Allegbe_Harris_2025	Pseudo-bulk	T	naive	Pseudo-bulk_T	ge	IBDverse
dMean__T_ct_all	chr5:177372991:T:C	cd	chr5_177371039_T_G	ENSG00000169220	RGS14	-0.201985	0.037244	1.24e-07	0.99695	1	chr5:177371039:T:G	5	177371039	19	-2.44382	0.25415	-2.33622525083612|-2.06248828671329|-2.29744594180704|-2.24406169154229|-2.05519376083189|-2.38480525477707|-2.34256891679749|-2.33832567353407|-2.33074821705426|-2.28393612804878|-2.22488863261944|-2.39944513137558|-2.61240390243902|-2.80146227461859|-2.64297366720517|-2.78583573487032|-2.846082616179|-2.56252819672131|-2.88122892307692	0.0133763	-2.86541	-2.05848	dMean__T_ct_all_ENSG00000169220_chr5:177371039:T:G	Allegbe_Harris_2025	Pseudo-bulk	T	naive	Pseudo-bulk_T	ge	IBDverse
dMean__T_ct_all	chr2:227805721:T:C	uc	chr2_227805760_C_G	ENSG00000115009	CCL20	-0.550721	0.0544025	8.34e-21	0.994549	0.996754	chr2:227805760:C:G	2	227805760	5	5.32058	0.0620999	5.27619020674646|5.2945789359392|5.31070973963356|5.29192909880565|5.42948728908886	0.01242	5.27776	5.41761	dMean__T_ct_all_ENSG00000115009_chr2:227805760:C:G	Allegbe_Harris_2025	Pseudo-bulk	T	naive	Pseudo-bulk_T	ge	IBDverse
dMean__T_ct_all	chr5:177372991:T:C	uc	chr5_177371039_T_G	ENSG00000169220	RGS14	-0.201985	0.037244	1.24e-07	0.995041	0.988686	chr5:177371039:T:G	5	177371039	19	-2.62987	0.30783	-2.67124799235182|-2.14109491833031|-2.500387|-2.30916245733788|-2.13281798561151|-2.52130925925926|-2.49534515050167|-2.49237077702703|-2.52237013422819|-2.53513045685279|-2.2928818336163|-2.56178382838284|-2.8792623655914|-2.94869240875912|-2.93190089605735|-3.16427168576105|-3.08502611940298|-2.77645150976909|-3.00609759229535	0.0162016	-3.12861	-2.13654	dMean__T_ct_all_ENSG00000169220_chr5:177371039:T:G	Allegbe_Harris_2025	Pseudo-bulk	T	naive	Pseudo-bulk_T	ge	IBDverse
dMean__T_ct_all	chr2:227805721:T:C	cd	chr2_227805760_C_G	ENSG00000115009	CCL20	-0.550721	0.0544025	8.34e-21	0.99203	0.70034	chr2:227805760:C:G	2	227805760	5	9.28309	0.510193	8.9296847145488|8.86601309090909|10.0313406193078|8.99237398523985|9.59605208747515	0.102039	8.87238	9.98781	dMean__T_ct_all_ENSG00000115009_chr2:227805760:C:G	Allegbe_Harris_2025	Pseudo-bulk	T	naive	Pseudo-bulk_T	ge	IBDverse
dMean__T_ct_all	chr6:109055444:C:G	ibd	chr6_108956705_A_T	ENSG00000080546	SESN1	0.367714	0.0488007	6.36e-13	0.893094	1	chr6:108956705:A:T	6	108956705	241	-5.38444	0.636158	-5.77258916797488|-5.47761363636364|-5.83331772575251|-5.69050358890701|-5.66950569105691|-5.6547762987013|-5.82435501672241|-5.59708108974359|-5.36890375586854|-5.36931924882629|-4.95195387596899|-4.85889715370019|-5.36013015625|-5.2384984423676|-4.77493927893738|-4.96303464566929|-4.78118538899431|-4.79386787072243|-4.74776308851224|-4.70412817164179|-4.72189513108614|-4.68447304832714|-4.68300074349442|-4.71676666666667|-4.70961364485981|-4.71053457943925|-4.71053457943925|-4.727308630394|-4.71047700934579|-4.74511619585687|-5.2041415503876|-4.71094672897196|-4.73662932330827|-4.70128078358209|-4.71788389513109|-5.14976508422665|-5.16951533742331|-5.18951018518519|-4.70933121495327|-4.72734052532833|-5.14971715160796|-4.70080223880597|-5.31230489731438|-5.32031107594937|-5.20942676923077|-5.13259053435115|-5.141574617737|-5.14128379204893|-5.24550546021841|-5.17133938461538|-5.15732668711656|-5.15695598159509|-5.15671472392638|-5.15857898773006|-5.18228859784284|-5.20620433436532|-5.16610291858679|-5.16639278033794|-5.17445538461538|-5.19881761978362|-5.18371738461538|-4.90093677042802|-5.1557629969419|-5.17135889570552|-5.1715472392638|-5.17252530674847|-5.28729404388715|-5.28479592476489|-5.29944153605016|-5.1715245398773|-5.18828859784283|-5.19518721109399|-5.20252654320988|-5.17047760736196|-4.73660506566604|-5.21099845440495|-5.2903427444795|-4.7119328358209|-4.7468984962406|-5.17165950920245|-5.17105950920245|-5.20342283950617|-5.19543882896764|-4.74715695488722|-4.75612241054614|-5.16210643185299|-5.15606042944785|-5.15604141104295|-5.17989476117103|-5.17216692307692|-5.18891404320988|-5.16398064516129|-4.68561638733706|-5.15638450920245|-5.180918798151|-5.16503840245776|-5.14262691131499|-5.15051408882083|-5.15772883435583|-5.14868665644172|-5.15193721286371|-5.12337195121951|-5.10206585735964|-5.10014597875569|-5.01360488888889|-5.0167962962963|-4.97993558823529|-4.97260587371513|-4.54688677248677|-4.97283436123348|-5.00882470414201|-4.9727718061674|-4.98655920471281|-4.96447302052786|-4.9808319117647|-4.97864235294118|-4.99332817109145|-4.97864191176471|-4.97864235294118|-5.0757904047976|-4.97541882352941|-4.55352796460177|-4.97525235294118|-4.96203856304985|-4.57776085409253|-4.95911041055718|-4.95842815249267|-4.95797551319648|-4.97259205882353|-4.94351315789474|-4.95817697947214|-4.97181676470588|-4.97271955882353|-4.94466520467836|-4.965346989721|-4.94528011695906|-4.94982543859649|-4.94356915204678|-4.94988286969253|-4.95055973645681|-5.05152791044776|-4.81682288629738|-4.82332613138686|-4.44730566371681|-4.76357434402332|-4.97165441176471|-4.95054143484627|-4.94317616959064|-4.97062852941176|-4.94099897660819|-4.95638269794721|-4.94931361639824|-4.97092794117647|-4.98577168141593|-4.96370279001469|-5.00091923076923|-4.96357195301028|-4.91295872093023|-4.94512507331378|-4.97398702064897|-4.94507404692082|-4.97420324483776|-4.9874023633678|-4.96086|-4.51512345679012|-4.96093882352941|-4.97779338235294|-6.10664530201342|-4.71690677966102|-4.6252603085554|-5.87005223880597|-5.5674713362069|-4.22782147887324|-5.50753319057816|-6.44709800362976|-5.5419911637931|-5.48929691629956|-5.54605627705628|-5.51413261339093|-5.55791019522777|-5.56327505422994|-6.74150037878788|-6.68853515037594|-6.54161139705882|-5.56910022026432|-6.52967339449541|-5.48105422993492|-6.51733553113553|-6.42591500904159|-6.39611330935252|-6.52740697247706|-6.47311293260474|-6.46114072727273|-6.589075|-6.57649500924214|-6.4192725631769|-6.56447232472325|-6.55230626151013|-6.43278661844485|-6.3657168157424|-6.34289090909091|-6.42971139240506|-6.41986678700361|-6.38775439856373|-6.39935431654676|-6.4340705244123|-6.42245667870036|-6.4151218018018|-6.43391555153707|-6.6692063197026|-6.58389057301294|-6.46881890909091|-6.39650179856115|-6.44014936708861|-6.47603054545455|-5.47998701298701|-5.45669030172414|-6.31429591474245|-6.45390126811594|-6.43066119133574|-6.41939873873874|-6.44251175406872|-6.42184792792793|-6.41029676258993|-5.57160855365474|-6.42175603603604|-6.43335631768953|-6.43894810126582|-6.43335631768953|-6.44492224231465|-5.42798372591006|-6.46614490909091|-6.45660942028986|-6.40917535971223|-6.37487781753131|-6.3870770609319|-6.43305722021661|-6.40979856115108|-6.47142649727768|-6.43562490974729|-5.76139139072848	0.00263966	-6.56447	-4.62526	dMean__T_ct_all_ENSG00000080546_chr6:108956705:A:T	Allegbe_Harris_2025	Pseudo-bulk	T	naive	Pseudo-bulk_T	ge	IBDverse
dMean__T_ct_all	chr1:155162930:G:A	ibd	chr1_155130671_C_A	ENSG00000177628	GBA	-0.225191	0.0467737	2.39e-06	0.923216	1	chr1:155130671:C:A	1	155130671	74	-3.80316	0.379437	-4.32056192384769|-4.21085857988166|-4.28641646586345|-4.27811743486974|-4.27831462925852|-4.23210861723447|-4.31677154308617|-4.22862718253968|-4.22072654690619|-4.29677570850202|-4.26245361445783|-4.26224919678715|-4.244924|-4.26238614457831|-4.1944900990099|-4.28877698574338|-4.28842716297787|-4.26826189516129|-3.6232573630137|-3.79553405017921|-3.77307967914439|-3.78027|-3.78352335115865|-3.77706103202847|-3.61606608391608|-4.33059096153846|-3.51606078740157|-3.50505808477237|-3.83718037974684|-3.82339556962025|-3.9447852494577|-3.87241580246914|-4.08256357615894|-3.92083008474576|-4.05561929824561|-3.85715581395349|-3.85699069767442|-3.86788329809725|-3.67050704225352|-3.84862025316456|-3.84552405063291|-3.85761353065539|-3.85649936575053|-3.69054893964111|-3.68587426710098|-3.68913333333333|-3.88098917197452|-3.78887115789474|-3.61928585365854|-4.717559375|-3.82033234042553|-3.7880135021097|-3.81070575692964|-3.84434319148936|-3.82559445628998|-3.29282336601307|-3.27714666666667|-3.2924506514658|-3.30433218954248|-3.30329575163399|-3.30360392156863|-3.34858601973684|-3.34321454248366|-3.34806366612111|-3.32667327868852|-3.35410901639344|-2.85471338582677|-3.19843587628866|-3.28443909090909|-3.24727419354839|-3.25967632058288|-3.51620604914934|-3.49337936210131|-3.48461479400749	0.00512753	-4.32232	-3.23873	dMean__T_ct_all_ENSG00000177628_chr1:155130671:C:A	Allegbe_Harris_2025	Pseudo-bulk	T	naive	Pseudo-bulk_T	ge	IBDverse
dMean__T_ct_all	chr2:227805721:T:C	uc	chr2_227805760_C_G	ENSG00000115009	CCL20	-0.550721	0.0544025	8.34e-21	0.994549	0.70034	chr2:227805760:C:G	2	227805760	5	5.32058	0.0620999	5.27619020674646|5.2945789359392|5.31070973963356|5.29192909880565|5.42948728908886	0.01242	5.27776	5.41761	dMean__T_ct_all_ENSG00000115009_chr2:227805760:C:G	Allegbe_Harris_2025	Pseudo-bulk	T	naive	Pseudo-bulk_T	ge	IBDverse
dMean__T_ct_all	chr6:109055444:C:G	cd	chr6_108956705_A_T	ENSG00000080546	SESN1	0.367714	0.0488007	6.36e-13	0.878547	1	chr6:108956705:A:T	6	108956705	241	-5.11145	0.403403	-5.84600842607313|-5.40977941176471|-6.06665043478261|-5.71848967213115|-5.56099840510367|-5.4427221875|-5.70977754098361|-5.61507813504823|-5.198075|-5.21427811550152|-5.0299374015748|-4.9148537428023|-5.26147745398773|-5.12670121951219|-4.83921730769231|-5.23075020746888|-4.8548838150289|-4.66958240740741|-4.76571304347826|-4.73060544090056|-4.73075422138837|-4.71074112149533|-4.68300074349442|-4.75236490566038|-4.71843314606742|-4.72821013133208|-4.72821013133208|-4.75406698113208|-4.71929812734082|-4.77207708333333|-5.07050045317221|-4.71094672897196|-4.7277425891182|-4.71006822429907|-4.74453860640301|-5.04167406296852|-5.03815246636771|-5.07976223564955|-4.71815018726592|-4.75409905660377|-5.04162713643179|-4.75401886792453|-5.35460031847134|-5.36273779904306|-5.09192090225564|-5.01020387481371|-5.02629267563528|-5.01850686567164|-5.23733489096573|-5.03953613193403|-5.03379790419162|-5.03343607784431|-5.0332005988024|-5.02749402092676|-5.0348881736527|-5.10350227617602|-5.0421784107946|-5.09594196969697|-5.06535542168675|-5.06571536144578|-5.04403637724551|-5.07879334677419|-5.04016292974589|-5.07026466165413|-5.04767784431138|-5.02606035767511|-5.27901971830986|-5.2682809375|-5.33287649842271|-5.04011061285501|-5.03318281016442|-5.05498725637181|-5.06952962406015|-5.06178888888889|-4.72773501872659|-5.0775843373494|-5.16806979969183|-4.7119328358209|-4.77381852551985|-5.03271940298507|-5.0547688155922|-5.0704030075188|-5.07043578947368|-4.72937734082397|-4.76509622641509|-5.0311276119403|-5.04010704647676|-5.03254341317365|-5.04767522522523|-5.04034257871064|-5.07917870090635|-5.04010704647676|-4.68561638733706|-5.04042383808096|-5.07151779788839|-5.07921450151057|-5.04239580209895|-5.04997852852853|-5.05690105263158|-5.04803563909774|-5.05896992481203|-5.02381464872945|-5.07128416289593|-4.9866412462908|-4.84840014326648|-4.86542744252874|-4.8584737446198|-4.83073409415121|-4.49927539267016|-4.85868034433286|-4.90009479015919|-4.85861922525108|-4.84388226037196|-4.85067421203438|-4.85934820659971|-4.85721205164993|-4.87118920863309|-4.86419037356322|-4.85721205164993|-5.08341171171171|-4.85406714490674|-4.50568003502627|-4.85390473457676|-4.84829555873926|-4.50560700525394|-4.83159042857143|-4.83783690987124|-4.83739527896996|-4.83742861230329|-4.82362767475036|-4.83759184549356|-4.85055294117647|-4.85143371592539|-4.81787891737892|-4.82368231098431|-4.81847806267806|-4.81604637268848|-4.80995917496444|-4.82967142857143|-4.82344122681883|-4.96264472140763|-4.67374893917963|-4.66663615819209|-4.38521413612565|-4.63519432624113|-4.82960714285714|-4.82342339514979|-4.80957681365576|-4.83551845493562|-4.82117446504993|-4.82893285714286|-4.81535783475783|-4.83580972818312|-4.84986111908178|-4.83588211731044|-4.85024591104735|-4.83575464949928|-4.76744090267983|-4.84565416666667|-4.86632496392496|-4.83865208034433|-4.86653650793651|-4.8652325648415|-4.85379107913669|-4.45230434782609|-4.86787647907648|-4.90565144927536|-5.31322715328467|-4.6318585298197|-4.49292997275204|-5.04222435897436|-4.8833775047259|-4.20560875656743|-4.83462030075188|-5.8235262295082|-4.84271920903955|-4.7379102661597|-4.80727579737336|-4.77204373831776|-4.88037447619048|-4.80275243445693|-6.07425290102389|-6.01064307432432|-5.92119234608985|-4.76152824858757|-5.79588273615635|-4.61088686131387|-5.68444920127796|-5.71307234726688|-5.67183253588517|-5.67374290271132|-5.77843739837398|-5.76887564935065|-5.75744417475728|-5.75709352750809|-5.76382009724473|-5.75719093851133|-5.75712346278317|-5.83169016393443|-5.7673188006483|-5.76719902755267|-5.79092899022801|-5.79251824104234|-5.66557197452229|-5.67470653907496|-5.6928656|-5.65666295707472|-5.67845709728868|-5.7479084006462|-5.89167980295566|-5.79168260162602|-5.72001672025723|-5.68123801916933|-5.74419774193548|-5.73561481481481|-4.57821699819168|-4.5456091561939|-5.9646788590604|-5.7092203525641|-5.69103242811502|-5.68224290271132|-5.69122843450479|-5.67535923566879|-5.67535828025478|-5.04583704225352|-5.67527802547771|-5.69341757188498|-5.67900845295056|-5.68433716108453|-5.61266456692913|-4.55093070017953|-5.68111773162939|-5.68428771929825|-5.65635158730159|-5.6654319554849|-5.66611923688394|-5.67502181528662|-5.65690158730159|-5.7052096|-5.67728694267516|-4.90815289139633	0.00167387	-5.84601	-4.50568	dMean__T_ct_all_ENSG00000080546_chr6:108956705:A:T	Allegbe_Harris_2025	Pseudo-bulk	T	naive	Pseudo-bulk_T	ge	IBDverse
dMean__T_ct_all	chr11:1852991:C:T	uc	chr11_1853837_G_A	ENSG00000130592	LSP1	-0.330452	0.0312661	2.8e-22	0.989626	0.790501	chr11:1853837:G:A	11	1853837	12	-4.67785	0.095344	-4.50569969924812|-4.71606497093023|-4.58829235382309|-4.73624421965318|-4.82411927007299|-4.71789766081871|-4.78246162962963|-4.74018105726872|-4.62987460545194|-4.61111968992248|-4.71249044776119|-4.56974436090226	0.00794533	-4.81266	-4.52331	dMean__T_ct_all_ENSG00000130592_chr11:1853837:G:A	Allegbe_Harris_2025	Pseudo-bulk	T	naive	Pseudo-bulk_T	ge	IBDverse
dMean__T_ct_all	chr14:103440949:G:A	cd	chr14_103384935_A_G	ENSG00000075413	MARK3	-0.185178	0.0159985	1.07e-25	0.88571	0.912858	chr14:103384935:A:G	14	103384935	99	-2.61374	0.119355	-3.086302|-2.78698630136986|-2.58218908045977|-2.6028926300578|-2.60410057971015|-2.34420147058824|-2.60461086956522|-2.60476579710145|-2.60288914616498|-2.62410145772595|-2.602900723589|-2.61962809315866|-2.59987420289855|-2.61995298398836|-2.62422423802612|-2.5952911976912|-2.58990762589928|-2.58935741007194|-2.58532442528736|-2.59705093795094|-2.4576306010929|-2.59593896103896|-2.60344486251809|-2.41640146276596|-2.57748452722063|-2.57343991416309|-2.5916030259366|-2.6002400286944|-2.59304406294707|-2.57125815602837|-2.59306938483548|-2.56670014265335|-2.57365965665236|-2.57367510729614|-2.57334477825465|-2.54654093484419|-2.54340521861777|-2.45293646112601|-2.45755778078484|-2.59435642857143|-2.58846609195402|-2.49069148351648|-2.56317823613087|-2.58368579626973|-2.58739798850575|-2.61124717800289|-2.60797514367816|-2.5902029957204|-2.59397428571429|-2.58558071428571|-2.61592766570605|-2.59396471428571|-2.59012211126961|-2.61307410071942|-2.63134710144928|-2.59811258941345|-2.62745528219971|-2.47387247956403|-2.63885595930233|-2.60513715925395|-2.6388988372093|-2.61642968299712|-2.61108045977012|-2.64455225618632|-2.6330384057971|-2.62552124277457|-2.63305376811594|-2.61072198275862|-2.61114252873563|-2.64452852983988|-2.61446446043165|-2.64836690962099|-2.71904668630339|-2.63304420289855|-2.63307405797101|-2.59582185714286|-2.60423323782235|-2.60409828080229|-2.61171810344828|-2.62900912981455|-2.60892947067239|-2.60521785714286|-2.62373769784173|-2.60842317596566|-2.6189737446198|-2.49055161764706|-2.53892865412446|-2.62316115107914|-2.65606844380403|-2.66930463768116|-2.69926808199122|-2.66861765557164|-2.69492832116788|-2.68712857142857|-2.63953242467719|-2.56401251738526|-2.68372969432314|-2.69438304093567|-3.51069432485323	0.0012056	-2.75641	-2.45502	dMean__T_ct_all_ENSG00000075413_chr14:103384935:A:G	Allegbe_Harris_2025	Pseudo-bulk	T	naive	Pseudo-bulk_T	ge	IBDverse
dMean__T_ct_all	chr16:28485738:T:A	cd	chr16_28592021_A_G	ENSG00000188603	CLN3	0.290316	0.0405754	6.96e-12	0.918097	0.751518	chr16:28592021:A:G	16	28592021	227	2.69015	0.16875	2.70740970772443|2.68260914760915|2.81980883864337|2.81928400412797|2.69933267634855|3.34902511415525|2.922046277666|2.7866277665996|2.94704450101833|2.79801284125379|2.76369261036468|2.78169149758454|2.76812579403272|2.86730793319415|2.69375900195695|2.78793914728682|2.91375376458112|2.91171927966102|2.91201991525424|2.78796191860465|2.75658384615385|2.74276471754212|2.77639455782313|2.83166352941176|2.79285112414467|2.81232777777778|2.78574932432432|2.78973174273859|2.64606482683983|2.61920938511327|2.62186501079914|2.21002593984962|2.18292396313364|2.19530186567164|2.15669299905393|2.25027316141356|2.21383870056497|2.62251866081229|2.6267265795207|2.49504903017241|2.30979491362764|2.4725970464135|2.53357502702703|2.80581065088757|2.31922144230769|2.319355|2.19165838862559|2.79331108930324|2.78932064579256|2.77511582150101|2.815446884273|2.75634846989141|2.83566464746773|2.80190820969337|2.80041167161227|2.80289188118812|2.70056003937008|2.79947972304649|2.77907507360157|2.80566105054509|2.7222753968254|2.73398021235521|2.78432800397219|2.79588035538006|2.79599901283317|2.8035307234886|2.86723383233533|2.8736904|2.8765037037037|2.83052876984127|2.8725797|2.81655923000987|2.873394|2.88281775325978|2.8731564|2.86765528942116|2.86200796812749|2.81266857142857|2.88217157157157|2.82362057368942|2.88474036144578|2.89501108870968|2.8582624750499|2.858224750499|2.8613000999001|2.74885079840319|2.74877025948104|2.65611957569913|2.73774189054726|2.74311653386454|2.81635890547264|2.74324352589641|2.83264411473788|2.83825966303271|2.83547207920792|2.74043323383085|2.84670476663357|2.75237222777223|2.74660279162512|2.84924577114428|2.72844919839679|2.85493678963111|2.77027394366197|2.754117|2.75136383616384|2.74378394815553|2.83659920713578|2.83933462301587|2.84811781094527|2.88584155069583|2.83690733399405|2.73604671968191|2.65606234269119|2.73362909632572|2.85857443609023|2.7255702970297|2.83022195845697|2.84189633300297|2.83734093161546|2.81682495069034|2.93267890382627|2.9299423553719|2.93303722854188|2.93055681818182|2.9171599789916|2.98014503657262|2.88029300106045|2.93171183932347|2.93699669079628|2.91581353620147|2.89382983870968|2.88601670020121|2.90672448979592|2.50515617408907|2.47150151209677|2.51768994923858|2.5198022380468|2.51633770325203|2.51861180061038|2.52192046843177|2.49662067209776|2.50285106167846|2.55721580020387|2.52509156626506|2.55479959349594|2.54404647599591|2.5628876656473|2.53931111111111|2.54848895643364|2.57183060388946|2.65353838812301|2.62408824141519|2.58769551934827|2.6170246659815|2.62286907216495|2.58906263959391|2.54424566768603|2.61321119170984|2.6218570545829|2.61913580246914|2.62665841073271|2.62728018575851|2.62350638516993|2.62727987616099|2.64648856548857|2.62605288659794|2.69547608926674|2.61957960865088|2.63270010341262|2.54722512926577|2.61050600414079|2.62813657024793|2.62043178534572|2.61234804526749|2.6245407253886|2.59130642857143|2.62443975155279|2.62912997925311|2.62118285123967|2.61781946446962|2.63549284974093|2.62088381443299|2.6077993795243|2.62030773195876|2.61643274974253|2.623391124871|2.61321119170984|2.53452234468938|2.62010824742268|2.62985745341615|2.62905336091003|2.56517256908905|2.6231694214876|2.63538039419087|2.63257160621762|2.62983778467909|2.62328450413223|2.6298933747412|2.62682135416667|2.63555788381743|2.6327970984456|2.63287668393782|2.6302347826087|2.66049528795812|2.63086293995859|2.62842430196484|2.51740249500998|2.61774659793814|2.63793326359833|2.62926721820062|2.63920602910603|2.62228078512397|2.62236425619835|2.59703449334698|2.59552658486708|2.62500723888314|2.62422978283351|2.63858212058212|2.4855|2.47423738938053|2.42124749403341|2.44465655021834|2.41801806311208|2.44278231441048|2.43017567861021|2.45927|2.47398172866521	0.00074339	2.23752	2.93205	dMean__T_ct_all_ENSG00000188603_chr16:28592021:A:G	Allegbe_Harris_2025	Pseudo-bulk	T	naive	Pseudo-bulk_T	ge	IBDverse
dMean__T_ct_all	chr11:61825533:A:G	ibd	chr11_61779765_C_T	ENSG00000134825	TMEM258	0.209713	0.0287654	2.99e-12	0.807798	0.718414	chr11:61779765:C:T	11	61779765	56	3.91181	0.749969	3.73691154598826|3.91913230452675|4.00174814049587|6.24146369047619|3.72097017208413|5.88156052631579|3.55190074766355|3.51918333333333|3.79843228962818|3.40135412844037|3.61339674952199|5.42818505154639|3.97480042462845|3.9213381663113|4.01301387163561|3.69803898635478|3.66241569767442|3.68383333333333|3.81310962671906|4.0774820083682|3.67666634241245|3.70322641878669|3.67771627906977|3.66999381044487|4.02105539419087|4.00432995867769|4.53062943925234|6.43861923076923|3.79051257367387|4.03743097713098|3.66380540540541|3.54412021857924|3.83841128404669|3.47556666666667|3.46809655172414|3.61571785028791|3.41266848816029|3.71542098039216|3.2031182448037|3.06892374429224|3.53090283553875|2.85495139186295|3.61476136363636|3.5923891634981|3.58343795066414|3.59221528301887|3.57844586466165|3.63347790476191|3.5963844402277|3.54731466165414|3.43183844731978|5.78179913793103|3.6249522417154|5.67427042253521|3.61265|3.59712840466926	0.0133923	3.11925	6.1065	dMean__T_ct_all_ENSG00000134825_chr11:61779765:C:T	Allegbe_Harris_2025	Pseudo-bulk	T	naive	Pseudo-bulk_T	ge	IBDverse
dMean__T_ct_all	chr5:142134462:A:G	ibd	chr5_142129868_A_G	ENSG00000131507	NDFIP1	-0.239656	0.0251231	6.4e-19	0.941767	0.9998	chr5:142129868:A:G	5	142129868	73	-4.62464	0.0812414	-4.6315876953125|-4.638757421875|-4.63852421875|-4.65248117647059|-4.65231431372549|-4.65359705882353|-4.65246254901961|-4.66057701375246|-4.61038715953307|-4.6242828460039|-4.61531945525292|-4.62428226120858|-4.6332197265625|-4.61168875968992|-4.63870799220273|-4.6477205078125|-4.6279388671875|-4.6498375|-4.6477103515625|-4.6477453125|-4.6477298828125|-4.6515287109375|-4.6516609375|-4.6530298828125|-4.36697091722595|-4.65293835616438|-4.6530298828125|-4.64995321637427|-4.64645126705653|-4.66487358121331|-4.66448982387476|-4.67370980392157|-4.66444285714286|-4.66419843137255|-4.66442465753425|-4.66463561643836|-4.38287427293065|-4.65350757281553|-4.63730912621359|-4.64640564202335|-4.64645116731517|-4.64647256809338|-4.57341860465116|-4.36337394209354|-4.664623046875|-4.65556510721248|-4.60552437137331|-4.67461095890411|-4.61575581395349|-4.59285115384615|-4.68202568627451|-4.70135688976378|-4.68291274509804|-4.35155727272727|-4.68502549019608|-4.6725060665362|-4.68202876712329|-4.65078109161793|-4.38138143176734|-4.65867231968811|-4.6676025390625|-4.667833984375|-4.69757633136095|-4.64037412451362|-4.66059532163743|-4.64716420233463|-4.6835437254902|-4.6546478515625|-4.74836112224449|-4.46714574712644|-4.51615482352941|-4.516048|-4.5312695754717	0.0011129	-4.69833	-4.36625	dMean__T_ct_all_ENSG00000131507_chr5:142129868:A:G	Allegbe_Harris_2025	Pseudo-bulk	T	naive	Pseudo-bulk_T	ge	IBDverse
dMean__T_ct_all	chr6:14731809:A:AG	uc	chr6_14719265_G_A	ENSG00000234261	ENSG00000234261	0.177438	0.0397101	1.13e-05	0.94333	0.932693	chr6:14719265:G:A	6	14719265	36	2.45878	0.216842	2.25826374622357|2.98357033158813|2.60883157894737|2.60091068111455|2.47315145038168|2.6713833592535|2.66734580745342|2.65632848297214|2.66460869565217|2.70925433070866|2.32843354632588|2.66008666666667|2.64738672839506|2.55497266982622|2.22072477477477|2.49158880126183|2.48780472440945|2.18324729136164|2.49110755905512|2.66423858858859|2.74479876160991|2.47153078125|2.46749344773791|2.55492142857143|2.18867668621701|2.33507723076923|2.18208625730994|2.18843504398827|2.21427537091988|2.20283482142857|2.21109348148148|2.61968305343511|2.54111051851852|2.23791103448276|2.11151843971631|2.22134137931035	0.00602339	2.17327	2.77465	dMean__T_ct_all_ENSG00000234261_chr6:14719265:G:A	Allegbe_Harris_2025	Pseudo-bulk	T	naive	Pseudo-bulk_T	ge	IBDverse
dMean__T_ct_all	chr16:28485738:T:A	cd	chr16_28574806_T_C	ENSG00000205609	EIF3CL	-0.31646	0.0630817	9.21e-07	0.83522	0.998296	chr16:28574806:T:C	16	28574806	227	-2.94224	0.186463	-3.08090814196242|-3.05778305613306|-3.10314152106886|-3.09263983488132|-2.99535290456432|-3.51370742009132|-3.07261317907445|-3.02351106639839|-3.08883319755601|-3.04377714863498|-2.9483310940499|-2.96783797101449|-2.95589441770934|-2.79931315240083|-2.90503522504892|-2.97616957364341|-2.8438525980912|-2.84265466101695|-2.84421292372881|-3.00688624031008|-2.92992480769231|-2.9389667988107|-3.0072833819242|-2.9105181372549|-2.87490967741935|-2.87768499025341|-2.84865540540541|-3.15303993775934|-2.67096926406926|-2.7431693635383|-2.74831479481642|-2.71991541353384|-2.70817299539171|-2.70180037313433|-2.49879280983917|-2.7658476599809|-2.72415649717514|-2.75818133918771|-2.75016013071895|-2.63201724137931|-2.85900633397313|-2.61008597046414|-2.6748147027027|-2.97209714003945|-2.87096634615385|-2.87125548076923|-2.80311829383886|-2.95533925417076|-2.9508385518591|-3.14327119675456|-2.97876755687438|-2.93131352418559|-2.80073684210526|-2.95110524233432|-2.95146636993076|-2.95429702970297|-3.0722625|-2.95171078140455|-2.92873385672228|-2.95712348860258|-3.09750317460317|-2.87954671814672|-2.95277120158888|-2.93740335636723|-2.9369994076999|-2.94624182358771|-3.14484131736527|-3.1580636|-3.15583653653654|-2.93818849206349|-3.155103|-2.92384758144126|-3.1566575|-3.16440551654965|-3.1541952|-3.14822574850299|-3.14179322709163|-2.92260886699507|-3.1640028028028|-2.934462512364|-3.17302610441767|-3.18885282258065|-3.17076047904192|-3.17160578842315|-3.17371748251748|-3.12166806387226|-3.12207255489022|-3.01632266152363|-3.10973532338308|-3.11487788844621|-3.14886029850746|-3.11525846613546|-3.14276191889219|-3.14884311199207|-3.14573861386139|-3.11161542288557|-3.16058838133069|-3.12603646353646|-3.11896640079761|-3.16124149253731|-3.1217368737475|-3.16755433698903|-3.14691046277666|-3.12749|-3.12437242757243|-3.12412163509472|-3.15551268582755|-3.15913988095238|-3.17066666666667|-3.1611634194831|-3.15799226957384|-3.11782982107356|-3.02778092933204|-3.11517676266137|-3.27205198711063|-3.10536485148515|-3.14425420375865|-3.14526293359762|-3.1579314172448|-3.15343836291913|-3.34140682523268|-3.33775413223141|-3.34126101344364|-3.33748450413223|-3.38932699579832|-3.43318829676071|-3.38059278897137|-3.40969598308668|-3.02953340227508|-3.37603252885624|-2.93068407258065|-2.93957907444668|-3.00915234693878|-2.75993016194332|-2.74207227822581|-2.77529644670051|-2.77347385554425|-2.77045660569106|-2.77311363173957|-2.77802892057026|-2.76993890020367|-2.75551041456016|-2.7753129459735|-2.73571134538153|-2.76907276422764|-2.77770858018386|-2.7770998980632|-2.75196363636364|-2.76339918946302|-2.78588208802457|-2.88185790031813|-2.82113652445369|-2.75524195519348|-2.78189054470709|-2.78508453608247|-2.74692812182741|-2.79780632008155|-2.80944269430052|-2.78722430484037|-2.78434763374486|-2.79344643962848|-2.79306687306502|-2.78143851699279|-2.79306707946336|-2.81323201663202|-2.79192731958763|-2.88707608926674|-2.7856807415036|-2.79879400206825|-2.73473071354705|-2.80653436853002|-2.79543657024793|-2.79370629514964|-2.78533611111111|-2.82825119170984|-2.75609775510204|-2.78844378881988|-2.79369605809129|-2.79711849173554|-2.78329938208033|-2.80607492227979|-2.78986268041237|-2.80364033092037|-2.78947319587629|-2.78583975283213|-2.79238493292054|-2.80944269430052|-2.6889124248497|-2.78967649484536|-2.80095652173913|-2.80246928645295|-2.74523469805527|-2.79435785123967|-2.80694751037344|-2.80411471502591|-2.80118944099379|-2.79471559917355|-2.8011350931677|-2.82407520833333|-2.80306887966805|-2.80317409326425|-2.80346031088083|-2.8005615942029|-2.82302303664921|-2.79823084886128|-2.79708759048604|-2.70683333333333|-2.78447680412371|-2.83593075313808|-2.79666163391934|-2.78201642411642|-2.76444628099174|-2.76346219008264|-2.73700593654043|-2.73622433537832|-2.76717218200621|-2.76614064115822|-2.77770311850312|-3.12809567627494|-3.12860508849558|-2.98017410501193|-3.11501026200873|-3.08905658324265|-3.12562751091703|-3.10527090119435|-3.14438736263736|-3.13038052516411	0.00082142	-3.35353	-2.69729	dMean__T_ct_all_ENSG00000205609_chr16:28574806:T:C	Allegbe_Harris_2025	Pseudo-bulk	T	naive	Pseudo-bulk_T	ge	IBDverse
dMean__T_ct_all	chr1:25386842:AACACAC:A	ibd	chr1_25235176_G_A	ENSG00000117616	RSRP1	-0.300125	0.0314489	6.21e-19	0.99893	0.95365	chr1:25235176:G:A	1	25235176	8	5.52701	0.312526	5.45681327272727|5.34168115942029|6.22600078740158|5.53605242290749|5.59871670378619|5.45215848214286|5.45071884700665|5.15391900647948	0.0390657	5.18678	6.11623	dMean__T_ct_all_ENSG00000117616_chr1:25235176:G:A	Allegbe_Harris_2025	Pseudo-bulk	T	naive	Pseudo-bulk_T	ge	IBDverse
dMean__T_ct_all	chr1:8125842:G:T	ibd	chr1_7969449_G_A	ENSG00000116288	PARK7	0.420209	0.031008	1.06e-32	0.82498	0.822912	chr1:7969449:G:A	1	7969449	85	-4.60098	0.236358	-4.58620589622642|-4.6011050887574|-4.67133200468933|-4.83561960326721|-4.60469129411765|-5.01219352179034|-4.99070533807829|-5.03283431952663|-5.00569431952663|-4.98704787735849|-4.92498509895227|-4.96572432748538|-5.58020662251656|-5.32584005069709|-5.37377237851662|-4.62672410714286|-4.60008550724638|-4.53251406593407|-4.52756420704846|-4.60836164229471|-4.59546170212766|-4.61626539753639|-4.48942477973568|-4.50885043763676|-4.49877171052632|-4.59906347438753|-4.49688356909684|-4.57900663716814|-4.5040480349345|-4.48650434310532|-4.49695255712731|-4.57465154525386|-4.56472621145374|-4.57534454244763|-4.58324363233666|-4.58543506637168|-4.54204002181025|-4.56758082497213|-4.56757469342252|-4.52233196099675|-4.53408197611292|-4.51011187904968|-4.52871854663774|-4.5287967462039|-4.54885217864924|-4.53350076004343|-4.53793369565217|-4.89648981264637|-4.54481630434783|-4.55774183006536|-4.55782396514161|-4.55814596949891|-4.61818593406593|-4.61276757940854|-4.54719102844639|-4.50715622775801|-4.43982629107981|-4.48778981042654|-4.50385101070155|-4.49964631828979|-4.4965825415677|-4.49849560570071|-4.49300355871886|-4.51605273809524|-4.46616863207547|-4.49310557532622|-4.49239537366548|-4.51918994011976|-4.51955808383234|-4.55419591346154|-4.48350526315789|-4.52407362110312|-4.50875698924731|-4.55615594660194|-4.57957160194175|-4.43995459976105|-4.52179988052569|-4.61369975609756|-4.59018909090909|-4.5563110709988|-4.59715691747573|-4.60710182481752|-4.00706388583974|-3.95911022727273|-4.08915843520782	0.00278068	-5.29654	-4.12423	dMean__T_ct_all_ENSG00000116288_chr1:7969449:G:A	Allegbe_Harris_2025	Pseudo-bulk	T	naive	Pseudo-bulk_T	ge	IBDverse
dMean__T_ct_all	chr1:25386842:AACACAC:A	cd	chr1_25235176_G_A	ENSG00000117616	RSRP1	-0.300125	0.0314489	6.21e-19	0.998997	0.95365	chr1:25235176:G:A	1	25235176	8	4.2266	0.308376	4.22116357243319|4.14712798874824|4.93161392931393|4.16120496688742|4.2535089678511|4.13293908629442|4.10396360601002|3.86126941747573	0.038547	3.90374	4.81295	dMean__T_ct_all_ENSG00000117616_chr1:25235176:G:A	Allegbe_Harris_2025	Pseudo-bulk	T	naive	Pseudo-bulk_T	ge	IBDverse
dMean__T_ct_all	chr19:46379854:T:TG	cd	chr19_46344644_C_T	ENSG00000011485	PPP5C	-0.328488	0.0325775	1.13e-20	0.975252	0.990694	chr19:46344644:C:T	19	46344644	22	4.57253	0.185591	4.70612578796562|4.70554489208633|4.59410212164074|4.60077977207977|4.64606244604316|4.62614756446991|4.63279971305595|4.612898|4.61953175965665|4.22885464788732|4.5852566951567|4.3193003502627|4.58097527047914|4.78101455604076|4.76522342606149|4.91822837632777|4.36273189771198|4.84247907324365|4.32920798934754|4.38330673854447|4.38882008086253|4.36627236315087	0.00843595	4.27634	4.87846	dMean__T_ct_all_ENSG00000011485_chr19:46344644:C:T	Allegbe_Harris_2025	Pseudo-bulk	T	naive	Pseudo-bulk_T	ge	IBDverse
dMean__T_ct_all	chr19:35879666:AATTT:A	ibd	chr19_35896979_A_G	ENSG00000011600	TYROBP	-0.35352	0.0773598	7.25e-06	0.827649	0.647414	chr19:35896979:A:G	19	35896979	1	-4.17379		-4.17379		-4.17379	-4.17379	dMean__T_ct_all_ENSG00000011600_chr19:35896979:A:G	Allegbe_Harris_2025	Pseudo-bulk	T	naive	Pseudo-bulk_T	ge	IBDverse
dMean__T_ct_all	chr22:21625649:C:T	cd	chr22_21585900_T_G	ENSG00000185651	UBE2L3	-0.173597	0.0337792	5.1e-07	0.904794	0.929899	chr22:21585900:T:G	22	21585900	86	-1.83756	0.139227	-1.85589348066298|-1.95655244596132|-1.86720865704772|-1.79600872340426|-1.97728360655738|-1.86975011086474|-1.837925|-1.92605541474654|-1.84214031180401|-1.86612114735658|-1.7914494600432|-1.8392703003337|-1.9227081703107|-1.91769145199063|-1.87364305084746|-1.97298866587957|-1.85546565656566|-1.85324820627803|-1.94307418604651|-1.84783238312429|-1.86129921171171|-1.84366229698376|-1.9320119212963|-1.85842775229358|-1.88469806598407|-1.93453232908459|-1.8554734006734|-1.87746145124717|-1.87625385487528|-1.85594561797753|-1.84976506159015|-1.85550572737686|-1.87616927437642|-1.98623375286041|-1.92344971098266|-1.92964219653179|-1.8483033557047|-1.92945531177829|-1.9296063583815|-1.84826823266219|-1.84599832402235|-1.77495016111708|-1.92741720554273|-1.84797237136465|-1.85044020156775|-1.92040856481481|-1.87492638731597|-1.92325610599078|-1.8575004494382|-1.87014217687075|-1.87016530612245|-1.85032561797753|-1.87058163265306|-1.87243847900114|-1.87240715096481|-1.84350782997763|-1.9244098265896|-1.85855541760722|-1.84195201342282|-1.84998173515982|-1.51136273170732|-1.84561935123043|-1.84814118967452|-1.84955695216908|-1.87228172531215|-1.78897212581345|-1.8439951901566|-1.84419843400447|-1.86844719101124|-1.6348661637931|-1.87726902050114|-1.85630698198198|-1.75365476718404|-1.89546597222222|-1.75781049107143|-1.86233866213152|-1.85706|-1.86755829545455|-1.86521543700341|-1.87751402508552|-1.93884856801909|-1.8681496559633|-1.31347544247788|-1.29494507658643|-1.32596943089431|-1.19571178247734	0.00161892	-1.97093	-1.31504	dMean__T_ct_all_ENSG00000185651_chr22:21585900:T:G	Allegbe_Harris_2025	Pseudo-bulk	T	naive	Pseudo-bulk_T	ge	IBDverse
dMean__T_ct_all	chr17:32520193:A:T	cd	chr17_32519606_C_G	ENSG00000176749	CDK5R1	0.588365	0.0310964	1.9e-52	0.844275	0.747154	chr17:32519606:C:G	17	32519606	15	-13.8508	2.27697	-11.3679319347319|-14.4319579831933|-12.7212574257426|-13.5520025641026|-13.8288720626632|-14.1115012987013|-13.8660690537084|-13.8905545219638|-12.7253900966184|-12.7759755501223|-12.9776206896552|-12.5336988095238|-15.2032180878553|-12.446979020979|-21.3292862453532	0.151798	-19.1852	-11.7456	dMean__T_ct_all_ENSG00000176749_chr17:32519606:C:G	Allegbe_Harris_2025	Pseudo-bulk	T	naive	Pseudo-bulk_T	ge	IBDverse
dMean__T_ct_all	chr9:91166134:C:T	uc	chr9_91176669_G_A	ENSG00000230537	ENSG00000230537	0.28239	0.0586976	2.43e-06	0.94341	0.998482	chr9:91176669:G:A	9	91176669	25	5.26029	0.515571	5.91685745614035|5.27024689378758|5.27224448897796|4.80889498069498|4.80045587668593|4.56740625|5.24801035856574|4.60997985989492|4.68173032128514|5.18512138613861|5.48777919191919|5.09663436853002|5.60641905737705|5.21890337972167|5.61617597535934|4.90296437246964|5.024742578125|4.95181153846154|6.13737624190065|6.7075890736342|5.12133286052009|4.96359345794392|4.90323785046729|6.01382518337408|5.39385386533666	0.0206228	4.59295	6.36546	dMean__T_ct_all_ENSG00000230537_chr9:91176669:G:A	Allegbe_Harris_2025	Pseudo-bulk	T	naive	Pseudo-bulk_T	ge	IBDverse
dMean__T_ct_all	chr6:109055444:C:G	ibd	chr6_108956705_A_T	ENSG00000080546	SESN1	0.367714	0.0488007	6.36e-13	0.893094	0.872683	chr6:108956705:A:T	6	108956705	241	-5.38444	0.636158	-5.77258916797488|-5.47761363636364|-5.83331772575251|-5.69050358890701|-5.66950569105691|-5.6547762987013|-5.82435501672241|-5.59708108974359|-5.36890375586854|-5.36931924882629|-4.95195387596899|-4.85889715370019|-5.36013015625|-5.2384984423676|-4.77493927893738|-4.96303464566929|-4.78118538899431|-4.79386787072243|-4.74776308851224|-4.70412817164179|-4.72189513108614|-4.68447304832714|-4.68300074349442|-4.71676666666667|-4.70961364485981|-4.71053457943925|-4.71053457943925|-4.727308630394|-4.71047700934579|-4.74511619585687|-5.2041415503876|-4.71094672897196|-4.73662932330827|-4.70128078358209|-4.71788389513109|-5.14976508422665|-5.16951533742331|-5.18951018518519|-4.70933121495327|-4.72734052532833|-5.14971715160796|-4.70080223880597|-5.31230489731438|-5.32031107594937|-5.20942676923077|-5.13259053435115|-5.141574617737|-5.14128379204893|-5.24550546021841|-5.17133938461538|-5.15732668711656|-5.15695598159509|-5.15671472392638|-5.15857898773006|-5.18228859784284|-5.20620433436532|-5.16610291858679|-5.16639278033794|-5.17445538461538|-5.19881761978362|-5.18371738461538|-4.90093677042802|-5.1557629969419|-5.17135889570552|-5.1715472392638|-5.17252530674847|-5.28729404388715|-5.28479592476489|-5.29944153605016|-5.1715245398773|-5.18828859784283|-5.19518721109399|-5.20252654320988|-5.17047760736196|-4.73660506566604|-5.21099845440495|-5.2903427444795|-4.7119328358209|-4.7468984962406|-5.17165950920245|-5.17105950920245|-5.20342283950617|-5.19543882896764|-4.74715695488722|-4.75612241054614|-5.16210643185299|-5.15606042944785|-5.15604141104295|-5.17989476117103|-5.17216692307692|-5.18891404320988|-5.16398064516129|-4.68561638733706|-5.15638450920245|-5.180918798151|-5.16503840245776|-5.14262691131499|-5.15051408882083|-5.15772883435583|-5.14868665644172|-5.15193721286371|-5.12337195121951|-5.10206585735964|-5.10014597875569|-5.01360488888889|-5.0167962962963|-4.97993558823529|-4.97260587371513|-4.54688677248677|-4.97283436123348|-5.00882470414201|-4.9727718061674|-4.98655920471281|-4.96447302052786|-4.9808319117647|-4.97864235294118|-4.99332817109145|-4.97864191176471|-4.97864235294118|-5.0757904047976|-4.97541882352941|-4.55352796460177|-4.97525235294118|-4.96203856304985|-4.57776085409253|-4.95911041055718|-4.95842815249267|-4.95797551319648|-4.97259205882353|-4.94351315789474|-4.95817697947214|-4.97181676470588|-4.97271955882353|-4.94466520467836|-4.965346989721|-4.94528011695906|-4.94982543859649|-4.94356915204678|-4.94988286969253|-4.95055973645681|-5.05152791044776|-4.81682288629738|-4.82332613138686|-4.44730566371681|-4.76357434402332|-4.97165441176471|-4.95054143484627|-4.94317616959064|-4.97062852941176|-4.94099897660819|-4.95638269794721|-4.94931361639824|-4.97092794117647|-4.98577168141593|-4.96370279001469|-5.00091923076923|-4.96357195301028|-4.91295872093023|-4.94512507331378|-4.97398702064897|-4.94507404692082|-4.97420324483776|-4.9874023633678|-4.96086|-4.51512345679012|-4.96093882352941|-4.97779338235294|-6.10664530201342|-4.71690677966102|-4.6252603085554|-5.87005223880597|-5.5674713362069|-4.22782147887324|-5.50753319057816|-6.44709800362976|-5.5419911637931|-5.48929691629956|-5.54605627705628|-5.51413261339093|-5.55791019522777|-5.56327505422994|-6.74150037878788|-6.68853515037594|-6.54161139705882|-5.56910022026432|-6.52967339449541|-5.48105422993492|-6.51733553113553|-6.42591500904159|-6.39611330935252|-6.52740697247706|-6.47311293260474|-6.46114072727273|-6.589075|-6.57649500924214|-6.4192725631769|-6.56447232472325|-6.55230626151013|-6.43278661844485|-6.3657168157424|-6.34289090909091|-6.42971139240506|-6.41986678700361|-6.38775439856373|-6.39935431654676|-6.4340705244123|-6.42245667870036|-6.4151218018018|-6.43391555153707|-6.6692063197026|-6.58389057301294|-6.46881890909091|-6.39650179856115|-6.44014936708861|-6.47603054545455|-5.47998701298701|-5.45669030172414|-6.31429591474245|-6.45390126811594|-6.43066119133574|-6.41939873873874|-6.44251175406872|-6.42184792792793|-6.41029676258993|-5.57160855365474|-6.42175603603604|-6.43335631768953|-6.43894810126582|-6.43335631768953|-6.44492224231465|-5.42798372591006|-6.46614490909091|-6.45660942028986|-6.40917535971223|-6.37487781753131|-6.3870770609319|-6.43305722021661|-6.40979856115108|-6.47142649727768|-6.43562490974729|-5.76139139072848	0.00263966	-6.56447	-4.62526	dMean__T_ct_all_ENSG00000080546_chr6:108956705:A:T	Allegbe_Harris_2025	Pseudo-bulk	T	naive	Pseudo-bulk_T	ge	IBDverse
dMean__T_ct_all	chr11:1852991:C:T	ibd	chr11_1853837_G_A	ENSG00000130592	LSP1	-0.330452	0.0312661	2.8e-22	0.97119	0.790501	chr11:1853837:G:A	11	1853837	12	-5.47653	0.171709	-5.32200763765542|-5.53695|-5.18710338983051|-5.56448387096774|-5.67787233676976|-5.61224695652174|-5.67339472759227|-5.61402313043478|-5.48813367346939|-5.31102178571428|-5.50064216027875|-5.23043029259897	0.0143091	-5.67664	-5.19902	dMean__T_ct_all_ENSG00000130592_chr11:1853837:G:A	Allegbe_Harris_2025	Pseudo-bulk	T	naive	Pseudo-bulk_T	ge	IBDverse
dMean__T_ct_all	chr19:46379854:T:TG	cd	chr19_46344644_C_T	ENSG00000268810	ENSG00000268810	-0.271964	0.0426452	7.15e-10	0.970748	0.960963	chr19:46344644:C:T	19	46344644	22	3.68357	0.217682	3.89633094555874|3.85015223021583|3.79430862800566|3.71663105413105|3.75329784172662|3.73724154727794|3.74312482065997|3.72673485714286|3.73209442060086|3.27538605633803|3.71331296296296|3.40341208406305|3.35979180834621|3.97981120815138|3.8866710102489|4.03291502276176|3.58070847913863|3.96721883408072|3.52679627163782|3.56110687331536|3.42067789757412|3.38088611481976	0.00989463	3.3197	4.00504	dMean__T_ct_all_ENSG00000268810_chr19:46344644:C:T	Allegbe_Harris_2025	Pseudo-bulk	T	naive	Pseudo-bulk_T	ge	IBDverse
dMean__T_ct_all	chr1:25386842:AACACAC:A	ibd	chr1_25235176_G_A	ENSG00000117616	RSRP1	-0.300125	0.0314489	6.21e-19	0.99893	0.950871	chr1:25235176:G:A	1	25235176	8	5.52701	0.312526	5.45681327272727|5.34168115942029|6.22600078740158|5.53605242290749|5.59871670378619|5.45215848214286|5.45071884700665|5.15391900647948	0.0390657	5.18678	6.11623	dMean__T_ct_all_ENSG00000117616_chr1:25235176:G:A	Allegbe_Harris_2025	Pseudo-bulk	T	naive	Pseudo-bulk_T	ge	IBDverse
dMean__T_ct_all	chr1:25386842:AACACAC:A	cd	chr1_25235176_G_A	ENSG00000187010	RHD	-1.16633	0.0280201	7.38e-124	0.998997	0.950871	chr1:25235176:G:A	1	25235176	8	16.0859	0.995319	16.4040745428973|16.2477313642757|17.5783180873181|16.1308940397351|16.5728087986464|15.9551749576988|15.7674315525876|14.0310857605178	0.124415	14.3349	17.4024	dMean__T_ct_all_ENSG00000187010_chr1:25235176:G:A	Allegbe_Harris_2025	Pseudo-bulk	T	naive	Pseudo-bulk_T	ge	IBDverse
dMean__T_ct_all	chr2:227805721:T:C	ibd	chr2_227805760_C_G	ENSG00000115009	CCL20	-0.550721	0.0544025	8.34e-21	0.994181	1	chr2:227805760:C:G	2	227805760	5	6.54452	0.0882138	6.47372336448598|6.4758395750332|6.57184486873508|6.51586457219251|6.68533822714681	0.0176428	6.47393	6.67399	dMean__T_ct_all_ENSG00000115009_chr2:227805760:C:G	Allegbe_Harris_2025	Pseudo-bulk	T	naive	Pseudo-bulk_T	ge	IBDverse
dMean__T_ct_all	chr14:103440949:G:A	cd	chr14_103384935_A_G	ENSG00000075413	MARK3	-0.185178	0.0159985	1.07e-25	0.88571	0.777103	chr14:103384935:A:G	14	103384935	99	-2.61374	0.119355	-3.086302|-2.78698630136986|-2.58218908045977|-2.6028926300578|-2.60410057971015|-2.34420147058824|-2.60461086956522|-2.60476579710145|-2.60288914616498|-2.62410145772595|-2.602900723589|-2.61962809315866|-2.59987420289855|-2.61995298398836|-2.62422423802612|-2.5952911976912|-2.58990762589928|-2.58935741007194|-2.58532442528736|-2.59705093795094|-2.4576306010929|-2.59593896103896|-2.60344486251809|-2.41640146276596|-2.57748452722063|-2.57343991416309|-2.5916030259366|-2.6002400286944|-2.59304406294707|-2.57125815602837|-2.59306938483548|-2.56670014265335|-2.57365965665236|-2.57367510729614|-2.57334477825465|-2.54654093484419|-2.54340521861777|-2.45293646112601|-2.45755778078484|-2.59435642857143|-2.58846609195402|-2.49069148351648|-2.56317823613087|-2.58368579626973|-2.58739798850575|-2.61124717800289|-2.60797514367816|-2.5902029957204|-2.59397428571429|-2.58558071428571|-2.61592766570605|-2.59396471428571|-2.59012211126961|-2.61307410071942|-2.63134710144928|-2.59811258941345|-2.62745528219971|-2.47387247956403|-2.63885595930233|-2.60513715925395|-2.6388988372093|-2.61642968299712|-2.61108045977012|-2.64455225618632|-2.6330384057971|-2.62552124277457|-2.63305376811594|-2.61072198275862|-2.61114252873563|-2.64452852983988|-2.61446446043165|-2.64836690962099|-2.71904668630339|-2.63304420289855|-2.63307405797101|-2.59582185714286|-2.60423323782235|-2.60409828080229|-2.61171810344828|-2.62900912981455|-2.60892947067239|-2.60521785714286|-2.62373769784173|-2.60842317596566|-2.6189737446198|-2.49055161764706|-2.53892865412446|-2.62316115107914|-2.65606844380403|-2.66930463768116|-2.69926808199122|-2.66861765557164|-2.69492832116788|-2.68712857142857|-2.63953242467719|-2.56401251738526|-2.68372969432314|-2.69438304093567|-3.51069432485323	0.0012056	-2.75641	-2.45502	dMean__T_ct_all_ENSG00000075413_chr14:103384935:A:G	Allegbe_Harris_2025	Pseudo-bulk	T	naive	Pseudo-bulk_T	ge	IBDverse
dMean__T_ct_all	chr1:8125842:G:T	ibd	chr1_7969449_G_A	ENSG00000116288	PARK7	0.420209	0.031008	1.06e-32	0.82498	0.69739	chr1:7969449:G:A	1	7969449	85	-4.60098	0.236358	-4.58620589622642|-4.6011050887574|-4.67133200468933|-4.83561960326721|-4.60469129411765|-5.01219352179034|-4.99070533807829|-5.03283431952663|-5.00569431952663|-4.98704787735849|-4.92498509895227|-4.96572432748538|-5.58020662251656|-5.32584005069709|-5.37377237851662|-4.62672410714286|-4.60008550724638|-4.53251406593407|-4.52756420704846|-4.60836164229471|-4.59546170212766|-4.61626539753639|-4.48942477973568|-4.50885043763676|-4.49877171052632|-4.59906347438753|-4.49688356909684|-4.57900663716814|-4.5040480349345|-4.48650434310532|-4.49695255712731|-4.57465154525386|-4.56472621145374|-4.57534454244763|-4.58324363233666|-4.58543506637168|-4.54204002181025|-4.56758082497213|-4.56757469342252|-4.52233196099675|-4.53408197611292|-4.51011187904968|-4.52871854663774|-4.5287967462039|-4.54885217864924|-4.53350076004343|-4.53793369565217|-4.89648981264637|-4.54481630434783|-4.55774183006536|-4.55782396514161|-4.55814596949891|-4.61818593406593|-4.61276757940854|-4.54719102844639|-4.50715622775801|-4.43982629107981|-4.48778981042654|-4.50385101070155|-4.49964631828979|-4.4965825415677|-4.49849560570071|-4.49300355871886|-4.51605273809524|-4.46616863207547|-4.49310557532622|-4.49239537366548|-4.51918994011976|-4.51955808383234|-4.55419591346154|-4.48350526315789|-4.52407362110312|-4.50875698924731|-4.55615594660194|-4.57957160194175|-4.43995459976105|-4.52179988052569|-4.61369975609756|-4.59018909090909|-4.5563110709988|-4.59715691747573|-4.60710182481752|-4.00706388583974|-3.95911022727273|-4.08915843520782	0.00278068	-5.29654	-4.12423	dMean__T_ct_all_ENSG00000116288_chr1:7969449:G:A	Allegbe_Harris_2025	Pseudo-bulk	T	naive	Pseudo-bulk_T	ge	IBDverse
dMean__T_ct_all	chr11:1852991:C:T	ibd	chr11_1853837_G_A	ENSG00000130592	LSP1	-0.330452	0.0312661	2.8e-22	0.97119	1	chr11:1853837:G:A	11	1853837	12	-5.47653	0.171709	-5.32200763765542|-5.53695|-5.18710338983051|-5.56448387096774|-5.67787233676976|-5.61224695652174|-5.67339472759227|-5.61402313043478|-5.48813367346939|-5.31102178571428|-5.50064216027875|-5.23043029259897	0.0143091	-5.67664	-5.19902	dMean__T_ct_all_ENSG00000130592_chr11:1853837:G:A	Allegbe_Harris_2025	Pseudo-bulk	T	naive	Pseudo-bulk_T	ge	IBDverse
dMean__T_ct_all	chr17:32520193:A:T	cd	chr17_32519606_C_G	ENSG00000176749	CDK5R1	0.588365	0.0310964	1.9e-52	0.844275	0.799152	chr17:32519606:C:G	17	32519606	15	-13.8508	2.27697	-11.3679319347319|-14.4319579831933|-12.7212574257426|-13.5520025641026|-13.8288720626632|-14.1115012987013|-13.8660690537084|-13.8905545219638|-12.7253900966184|-12.7759755501223|-12.9776206896552|-12.5336988095238|-15.2032180878553|-12.446979020979|-21.3292862453532	0.151798	-19.1852	-11.7456	dMean__T_ct_all_ENSG00000176749_chr17:32519606:C:G	Allegbe_Harris_2025	Pseudo-bulk	T	naive	Pseudo-bulk_T	ge	IBDverse
dMean__T_ct_all	chr1:25386842:AACACAC:A	uc	chr1_25235176_G_A	ENSG00000117616	RSRP1	-0.300125	0.0314489	6.21e-19	0.998928	0.95365	chr1:25235176:G:A	1	25235176	8	6.24624	0.337698	5.88479862745098|5.759|6.77744657142857|6.42805063938619|6.46227197943445|6.34432987012987|6.30326717948718|6.01074181360202	0.0422123	5.78101	6.72229	dMean__T_ct_all_ENSG00000117616_chr1:25235176:G:A	Allegbe_Harris_2025	Pseudo-bulk	T	naive	Pseudo-bulk_T	ge	IBDverse
dMean__T_ct_all	chr1:93203661:T:C	cd	chr1_93319344_G_A	ENSG00000117500	TMED5	0.288193	0.0304501	1.11e-18	0.866602	0.99807	chr1:93319344:G:A	1	93319344	160	4.09828	0.32854	4.18701987381703|4.1277426035503|4.10428516819572|4.07535212765957|3.65919859550562|4.08790981873112|3.72990673652695|4.01616616766467|4.05845657492355|3.74746831091181|4.05013043478261|4.08103141993958|4.10484298780488|3.76612971428571|4.11521100917431|3.74306335227273|4.05143328335832|4.06261142857143|3.72864271570014|5.51322304038005|3.6814779494382|3.83916612903226|3.67606381486676|3.86375634218289|3.68810872011252|3.68813009845288|3.68258087201125|3.687170604782|4.02716870554765|5.14922677595628|3.91248404726736|4.00711120567376|4.85457020547945|4.84156386986301|4.84102962328767|4.01481134751773|4.03682738944365|4.86604475043029|4.02008633633634|4.83345777777778|4.81698943781942|4.02084654654655|3.96607354196302|4.82460034129693|4.00805311614731|4.02712759601707|4.01002322946176|4.02275631205674|4.80122139219015|3.99860960451977|4.01662936170213|3.99859689265537|4.00979490084986|4.76153653198653|4.01503748125937|4.02699004267425|4.02141960227273|4.77763243243243|3.99894632768362|4.22542134328358|4.00532206506365|4.00014689265537|4.29982123076923|4.80405636672326|3.95983916083916|4.26269537480064|4.01253059490085|3.99605853314527|4.01001946107784|4.00120593220339|4.226895|3.97957174887892|3.96203958333333|3.93807972027972|3.94694109396914|3.95831500742942|3.93873093220339|3.97607429378531|3.98532776203966|3.97297093373494|3.95187162921348|3.97750298507463|3.97421610169492|3.9574264416315|3.9504505988024|3.96859407616361|3.97421751412429|3.94060224089636|3.9195652173913|3.97433615819209|3.96293197183099|3.98549297752809|4.02761019490255|4.00453010432191|3.99163248945148|3.98674325842697|4.01979761549925|4.15986770670827|4.01258676056338|3.99904338781575|3.98720617110799|3.98172885154062|3.98721640953717|4.03102563338301|4.06744511278195|4.06569900426743|4.04800169971671|4.04805580736544|4.30602790346908|4.04433172804533|4.05169325337331|4.0514904964539|4.04544221556886|4.03864299858557|4.05006836879433|4.03631890756303|4.02949717514124|4.03478642149929|4.02756355932203|4.02843418079096|4.02597977369165|4.03126770538244|4.02925354107649|4.03037949101796|4.03503872340426|4.03717872340426|4.02925155807365|4.01179971631206|4.03445405405405|5.1143819301848|3.945822|4.11524810495627|4.03729985465116|4.11484256559767|4.12033722627737|3.94923620955316|4.09494275362319|4.10692034883721|4.09500666666667|5.57846758893281|4.11982944606414|4.13122719298246|3.95921697530864|4.13047777777778|4.13059649122807|4.12965204678363|4.12548609077599|4.11320554744526|3.92636656441718|3.92606901840491|5.12317309090909|3.9140620795107|3.92615429447853|4.38190917573873|4.06587489177489|4.31490168453293|4.35820370942813|3.71473653543307|3.63214875|3.55887164869029	0.00205337	3.68134	5.1146	dMean__T_ct_all_ENSG00000117500_chr1:93319344:G:A	Allegbe_Harris_2025	Pseudo-bulk	T	naive	Pseudo-bulk_T	ge	IBDverse
dMean__T_ct_all	chr5:142134462:A:G	cd	chr5_142129868_A_G	ENSG00000131507	NDFIP1	-0.239656	0.0251231	6.4e-19	0.939983	0.9998	chr5:142129868:A:G	5	142129868	73	-3.45413	0.103539	-3.4120473381295|-3.41732920863309|-3.41715741007194|-3.4239038961039|-3.41392848920863|-3.41979034582133|-3.42389018759019|-3.43304442836469|-3.4047974137931|-3.40841537356322|-3.39867363896848|-3.40352482065997|-3.40834554597701|-3.39947342857143|-3.40925100286533|-3.41410746054519|-3.40446077586207|-3.42057011494253|-3.41900531609195|-3.41903103448276|-3.41901968390805|-3.41690487804878|-3.42683510791367|-3.41800760401722|-3.23720729684909|-3.42601080691643|-3.4278435971223|-3.44714739884393|-3.43958080808081|-3.43479884726225|-3.43451628242075|-3.4395266955267|-3.43448170028818|-3.44246193921852|-3.43942424242424|-3.43462363112392|-3.25439335548173|-3.45325129682997|-3.43627942446043|-3.44128602305475|-3.44131974063401|-3.4413355907781|-3.40531601731602|-3.26525816666667|-3.45627641099855|-3.44632741702742|-3.40150871428571|-3.45691201157742|-3.38795163584637|-3.392446875|-3.4656503628447|-3.49165102339181|-3.50702716593245|-3.5326295202952|-3.48303644314869|-3.48054023323615|-3.49272510948905|-3.50345183553598|-3.29155882352941|-3.47874657933042|-3.4836916909621|-3.48386443148688|-3.51278938053097|-3.4617595065312|-3.47512412790698|-3.46682496371553|-3.50235674486804|-3.47402288629738|-3.87162124183007|-3.79532890625|-3.74145380116959|-3.74136530214425|-3.74514288499025	0.00141834	-3.75518	-3.26309	dMean__T_ct_all_ENSG00000131507_chr5:142129868:A:G	Allegbe_Harris_2025	Pseudo-bulk	T	naive	Pseudo-bulk_T	ge	IBDverse
dMean__T_ct_all	chr11:61825533:A:G	ibd	chr11_61779765_C_T	ENSG00000134825	TMEM258	0.209713	0.0287654	2.99e-12	0.807798	1	chr11:61779765:C:T	11	61779765	56	3.91181	0.749969	3.73691154598826|3.91913230452675|4.00174814049587|6.24146369047619|3.72097017208413|5.88156052631579|3.55190074766355|3.51918333333333|3.79843228962818|3.40135412844037|3.61339674952199|5.42818505154639|3.97480042462845|3.9213381663113|4.01301387163561|3.69803898635478|3.66241569767442|3.68383333333333|3.81310962671906|4.0774820083682|3.67666634241245|3.70322641878669|3.67771627906977|3.66999381044487|4.02105539419087|4.00432995867769|4.53062943925234|6.43861923076923|3.79051257367387|4.03743097713098|3.66380540540541|3.54412021857924|3.83841128404669|3.47556666666667|3.46809655172414|3.61571785028791|3.41266848816029|3.71542098039216|3.2031182448037|3.06892374429224|3.53090283553875|2.85495139186295|3.61476136363636|3.5923891634981|3.58343795066414|3.59221528301887|3.57844586466165|3.63347790476191|3.5963844402277|3.54731466165414|3.43183844731978|5.78179913793103|3.6249522417154|5.67427042253521|3.61265|3.59712840466926	0.0133923	3.11925	6.1065	dMean__T_ct_all_ENSG00000134825_chr11:61779765:C:T	Allegbe_Harris_2025	Pseudo-bulk	T	naive	Pseudo-bulk_T	ge	IBDverse
dMean__T_ct_all	chr22:21625649:C:T	uc	chr22_21585900_T_G	ENSG00000185651	UBE2L3	-0.173597	0.0337792	5.1e-07	0.920137	0.929899	chr22:21585900:T:G	22	21585900	86	-2.4474	0.218258	-2.52949337349398|-2.67883115264798|-2.50723546944858|-2.33505975103734|-2.16210012804097|-2.53993162650602|-2.46885447761194|-2.61630062597809|-2.46901791044776|-2.45048995568685|-2.31687458100559|-2.48647218045113|-2.59043937984496|-2.5954175911252|-2.44929704579025|-2.65257365079365|-2.34499276595745|-2.34814971590909|-2.63987962085308|-2.33172517985611|-2.50050484114977|-2.50668280757098|-2.64541727416799|-2.42960869565217|-2.48746186186186|-2.64161613924051|-2.3787435971223|-2.49385692771084|-2.45892407132244|-2.49892829046899|-2.36992855093257|-2.80251989619377|-2.3472075177305|-2.61441009036145|-2.62013228346457|-2.63271372239748|-2.87370991304348|-2.63550205047319|-2.64518145800317|-2.347090625|-2.35351638176638|-2.34394127659575|-2.62857212598425|-2.35675791726106|-2.35055917496444|-2.61296535433071|-2.46363095238095|-2.62070062794349|-2.47481347305389|-2.46188865671642|-2.45825007451565|-2.34251749644381|-2.5539520123839|-2.44750489614243|-2.45474806547619|-2.34437553342817|-2.60503051643192|-2.34904436519258|-2.33906974431818|-2.41158333333333|-2.22259225251076|-2.55811426356589|-2.32912842998586|-2.4309235380117|-2.32648829337094|-2.31336928471248|-2.34166434659091|-2.48300210843373|-2.43116666666667|-2.24431331360947|-2.4418402962963|-2.32824943502825|-2.8864901459854|-2.56288356807512|-2.31958497790869|-2.47376912650602|-2.48262552870091|-2.49385629742033|-2.49734772036474|-2.51386229007634|-2.79648037865749|-2.67492036124795|-1.90590979133226|-1.92452|-1.72586497354497|-1.35078703071672	0.00253788	-2.80177	-1.90824	dMean__T_ct_all_ENSG00000185651_chr22:21585900:T:G	Allegbe_Harris_2025	Pseudo-bulk	T	naive	Pseudo-bulk_T	ge	IBDverse
dMean__T_ct_all	chr5:142134462:A:G	uc	chr5_142129868_A_G	ENSG00000131507	NDFIP1	-0.239656	0.0251231	6.4e-19	0.924895	0.9998	chr5:142129868:A:G	5	142129868	73	-5.95873	0.134504	-5.9732314861461|-5.98247808564232|-5.99728383838384|-5.99183181818182|-6.00678556962025|-6.0084417721519|-5.99180782828283|-5.99048914141414|-5.95411809045226|-5.97545869017632|-5.97550176322418|-5.97545793450882|-5.9753362720403|-5.93424289276808|-6.00923535353535|-6.00917398989899|-5.96852569269521|-5.9967677581864|-6.02437392405063|-6.00920606060606|-6.00918611111111|-6.01409772727273|-6.01426868686869|-6.01603863636364|-6.40011803278689|-6.00417045454545|-6.00088488664987|-5.97851127819549|-5.98901884422111|-6.01957171717172|-6.01907651515151|-6.03441012658228|-6.01901590909091|-6.02212962025316|-6.01899242424242|-6.00410277078086|-6.4024339869281|-5.9320702970297|-5.91142128712871|-5.92618486352357|-5.9262429280397|-5.91160123762376|-5.81252216748768|-6.23934681528662|-5.94101243781095|-5.92631488833747|-5.86467019704433|-5.95692319201995|-5.91|-5.86801621621622|-5.96958275|-6.00072688442211|-5.97071375|-5.47052914285714|-5.95851122194514|-5.95424089775561|-5.93676600496278|-5.86204103194103|-6.25711661341853|-5.9009849382716|-5.90077160493827|-5.91567079207921|-5.93932967581047|-5.87475935960591|-5.86001323529412|-5.86890024570025|-5.89779580246914|-5.82684523227384|-5.48479675925926|-5.69855835777126|-5.851725|-5.85158658536585|-5.89343036809816	0.00184253	-6.28572	-5.65581	dMean__T_ct_all_ENSG00000131507_chr5:142129868:A:G	Allegbe_Harris_2025	Pseudo-bulk	T	naive	Pseudo-bulk_T	ge	IBDverse
dMean__T_ct_all	chr19:46379854:T:TG	cd	chr19_46344644_C_T	ENSG00000011485	PPP5C	-0.328488	0.0325775	1.13e-20	0.975252	0.960963	chr19:46344644:C:T	19	46344644	22	4.57253	0.185591	4.70612578796562|4.70554489208633|4.59410212164074|4.60077977207977|4.64606244604316|4.62614756446991|4.63279971305595|4.612898|4.61953175965665|4.22885464788732|4.5852566951567|4.3193003502627|4.58097527047914|4.78101455604076|4.76522342606149|4.91822837632777|4.36273189771198|4.84247907324365|4.32920798934754|4.38330673854447|4.38882008086253|4.36627236315087	0.00843595	4.27634	4.87846	dMean__T_ct_all_ENSG00000011485_chr19:46344644:C:T	Allegbe_Harris_2025	Pseudo-bulk	T	naive	Pseudo-bulk_T	ge	IBDverse
dMean__T_ct_all	chr11:65879086:C:A	ibd	chr11_65888811_G_A	ENSG00000172543	CTSW	-0.785938	0.0299952	3.25e-78	0.98533	0.994238	chr11:65888811:G:A	11	65888811	28	-15.0624	1.46707	-11.2999487179487|-11.2555|-11.2108538135593|-14.1801180914513|-14.070369140625|-15.8231743486974|-15.4875833333333|-15.6411275247525|-15.3971832358674|-15.3671581712062|-14.4593051823417|-15.3372621359223|-15.3969927875244|-15.6416148514851|-15.7344541832669|-15.7474590818363|-15.7796908|-15.779174|-15.779334|-15.6849373757455|-15.687377245509|-14.6430680933852|-15.9632414486922|-16.0993742393509|-16.1590195519348|-15.1137575150301|-16.4250271966527|-16.5835784946237	0.0523952	-16.4766	-11.241	dMean__T_ct_all_ENSG00000172543_chr11:65888811:G:A	Allegbe_Harris_2025	Pseudo-bulk	T	naive	Pseudo-bulk_T	ge	IBDverse
dMean__T_ct_all	chr11:1852991:C:T	cd	chr11_1853837_G_A	ENSG00000130592	LSP1	-0.330452	0.0312661	2.8e-22	0.91274	0.790501	chr11:1853837:G:A	11	1853837	12	-5.72481	0.33456	-5.51803001841621|-5.87799402173913|-5.0088232405892|-5.91603068592058|-6.03014908759124|-6.00938919925512|-6.04524644194757|-6.00011765799256|-5.83548390596745|-5.33005770609319|-5.70952730560579|-5.41689839572193	0.02788	-6.04109	-5.09716	dMean__T_ct_all_ENSG00000130592_chr11:1853837:G:A	Allegbe_Harris_2025	Pseudo-bulk	T	naive	Pseudo-bulk_T	ge	IBDverse
dMean__T_ct_all	chr1:33450150:T:C	uc	chr1_33450150_T_C	ENSG00000134686	PHC2	0.206471	0.0487047	3.02e-05	0.88032	0.966966	chr1:33450150:T:C	1	33450150	72	3.74705	0.141395	3.93415517241379|3.79510393258427|3.79942779850746|3.95893826923077|3.96649556840077|3.95033186180422|3.95884846153846|3.66533586337761|3.69499619771863|3.70027276190476|3.70027276190476|3.68071428571429|3.66964|3.68306830188679|3.63411551724138|3.64414746716698|3.64534183864916|3.63194925373134|3.51496467181467|3.65980905660377|3.70128476190476|3.72385421455939|3.65066923076923|3.70168057142857|3.69492409867173|3.72603908045977|3.72409827586207|3.8804696|3.71780745697897|3.65585384615385|3.71195629770992|3.80348156862745|3.7193275142315|3.72639847908745|3.89685069582505|3.72726901140684|3.73428266666667|3.73470476190476|3.73583780718336|3.72749619047619|3.92425450901804|3.73498396946565|3.92197334669339|3.71394448669202|3.70551669829222|3.88357415506958|3.88781175298805|3.88781175298805|3.71038783269962|3.71038745247148|3.84318237623762|3.69971704545455|3.74025435606061|3.66949330783939|3.85172964426877|3.67876264150943|3.67851301886792|3.64836634980989|3.70114531548757|3.65532952380952|3.67897641509434|3.72977262357414|3.64221825242718|3.64987354085603|3.57208304093567|3.63581375968992|3.65711208576998|3.63606647286822|3.68761007751938|3.60659075471698|3.89567603773585|4.56647253731343	0.00196382	3.59883	3.96064	dMean__T_ct_all_ENSG00000134686_chr1:33450150:T:C	Allegbe_Harris_2025	Pseudo-bulk	T	naive	Pseudo-bulk_T	ge	IBDverse
dMean__T_ct_all	chr6:14731809:A:AG	cd	chr6_14719265_G_A	ENSG00000234261	ENSG00000234261	0.177438	0.0397101	1.13e-05	0.905711	0.931029	chr6:14719265:G:A	6	14719265	36	1.91263	0.130449	1.71638415614236|1.96956889400922|1.8816409978308|1.85042764317181|1.76846528384279|1.89801049723757|1.89599415011038|1.89611955801105|1.88572307692308|1.93083782267116|1.65448286038593|1.89377030905077|1.8976842920354|1.77141040525739|1.96937776298269|1.99705094816688|1.99716308470291|2.0178050067659|2.01253600508906|2.12500946107784|1.97234705228031|1.98218007518797|1.96479913043478|2.08200814901048|1.96146846254928|2.05108135135135|1.96387763157895|1.9586780839895|1.93318860103627|1.92247402597403|1.93327474093264|1.92796898876404|1.93594762979684|1.37790700636943|1.90360677749361|1.95455575221239	0.00362359	1.61991	2.08738	dMean__T_ct_all_ENSG00000234261_chr6:14719265:G:A	Allegbe_Harris_2025	Pseudo-bulk	T	naive	Pseudo-bulk_T	ge	IBDverse
dMean__T_ct_all	chr2:62333197:A:G	cd	chr2_62332070_T_C	ENSG00000170340	B3GNT2	0.438493	0.0407773	6.76e-23	0.99417	1	chr2:62332070:T:C	2	62332070	16	-5.43263	0.39246	-5.63571596858639|-6.29993360790774|-5.66003508541393|-4.77963503875969|-5.22143894297636|-5.59366324675325|-5.08826856725146|-5.57170902160102|-5.48946992481203|-5.35682044560944|-5.35665229357798|-4.7207671641791|-5.21933156532988|-5.38552510176391|-5.89680036036036|-5.64634354243542	0.0245288	-6.14876	-4.74284	dMean__T_ct_all_ENSG00000170340_chr2:62332070:T:C	Allegbe_Harris_2025	Pseudo-bulk	T	naive	Pseudo-bulk_T	ge	IBDverse
dMean__T_ct_all	chr20:59253528:C:A	cd	chr20_59253528_C_A	ENSG00000087460	GNAS	0.142653	0.0330907	2.23e-05	0.970872	1	chr20:59253528:C:A	20	59253528	15	-1.45357	0.131899	-1.28704429926238|-1.28153727748691|-1.27075330535152|-1.31886839323467|-1.41378848283499|-1.34282969094923|-1.44536541436464|-1.43505214050494|-1.58197591973244|-1.58583899441341|-1.59120426008969|-1.62068738501971|-1.44075845464726|-1.59210758928571|-1.59570113122172	0.00879324	-1.61194	-1.27453	dMean__T_ct_all_ENSG00000087460_chr20:59253528:C:A	Allegbe_Harris_2025	Pseudo-bulk	T	naive	Pseudo-bulk_T	ge	IBDverse
dMean__T_ct_all	chr5:150872803:G:A	cd	chr5_150846783_C_T	ENSG00000237693	IRGM	-0.55033	0.0755647	3.14e-12	0.888872	0.988207	chr5:150846783:C:T	5	150846783	228	-2.02915	0.267178	-2.06245428916633|-2.06479528035498|-1.52798307766059|-2.13106194690265|-1.5374643029426|-2.13976727272727|-2.14573460291734|-1.5134212338594|-1.5319490629505|-1.52949932853717|-1.52269501915709|-2.1268784764208|-1.52060468675275|-1.51982600382409|-2.12255028157683|-2.13017924909164|-1.52703290105668|-2.14256884646629|-1.52437035440613|-2.12928177019894|-1.53676175736395|-2.12596108633968|-2.11853750504643|-2.10809461631177|-1.53361355932203|-1.5380755|-1.5380098|-1.53795892053973|-2.12346070416835|-1.52351411589896|-1.53231091180867|-1.49943832276938|-1.50939317958783|-1.54035788683025|-2.12233430420712|-1.54265621865597|-1.53749435|-2.12526383151073|-1.54143931965983|-1.53932832832833|-1.53529246130804|-1.5403746|-1.53898776223776|-2.16353743423715|-2.15918229376258|-1.69320009837678|-1.69084216216216|-1.68892787046124|-1.67935431918009|-2.18999176615891|-2.21705324302135|-2.22069971217105|-2.19782994304312|-2.22708098969072|-1.66065696640316|-2.2169710180624|-2.08653187170118|-2.22063157894737|-2.21956720098644|-2.22084481907895|-2.21175185185185|-2.20762065708419|-1.63616377952756|-2.1600639043144|-2.21110382558618|-2.2106419884963|-2.19238132137031|-2.20586951169471|-2.19762984464432|-2.18621037006913|-2.1799501216545|-2.20680032840722|-2.25822732868281|-2.21790008190008|-2.20314754098361|-2.20676518883415|-2.20688768472906|-2.21681719587629|-2.19445714285714|-2.19611892112791|-2.18729029605263|-2.20763983572895|-2.18643838958926|-2.20778028747433|-2.08268982912937|-2.08091378609191|-1.62896546974914|-2.08722365415987|-1.63874248398226|-2.08151342554923|-1.62578225806452|-1.64892424392662|-2.19268568515498|-1.7477609659931|-1.98243800852383|-2.19875296523517|-1.64133203356367|-1.61599659863946|-1.64164377470356|-2.08567973909499|-1.63980913580247|-2.07418286182862|-2.19975981996727|-1.62234403940887|-2.214515815486|-1.63799507389163|-2.08833578131375|-2.21915447791993|-2.19879141104294|-2.18188126289723|-2.21541351462711|-2.09460049119934|-2.22275502273667|-2.20893519278097|-2.22367452440033|-2.21817037953795|-2.19783744889616|-2.21945509698721|-2.09545823095823|-2.19789247751431|-1.63800625615764|-2.19526459779502|-2.19522033483054|-2.09545823095823|-2.19426424489796|-2.09214355828221|-2.21624484748557|-2.19152527517326|-1.63834723865878|-2.19606985294118|-1.64008756169793|-2.22073482032218|-1.63853343195266|-2.2182149339934|-2.22265795783382|-2.22173950413223|-2.2179595709571|-2.19869591002045|-1.64399357072206|-2.21807326732673|-2.22082180916976|-2.2226581231914|-2.08089664851278|-2.22636563146998|-2.22265795783382|-2.22159983471074|-2.22990937370386|-2.232223973455|-2.23919679300292|-2.24191784820684|-2.24002791666667|-2.22443319502075|-2.23064356846473|-2.22454724080268|-2.23980770833333|-2.23894418992087|-2.23629367720466|-1.65265810945274|-2.23887484381508|-2.23607612312812|-2.25066486035848|-2.238527030404|-2.23794275603664|-2.10600123507616|-2.23702163961714|-2.23439567747298|-2.25988514357054|-2.26090120732723|-2.25660382695507|-2.26278583333333|-2.25897836938436|-2.25803908523909|-2.26094858451291|-2.25897836938436|-2.25901747088186|-2.2591603577371|-2.25425682855957|-2.25870635910224|-2.25584848484848|-2.25584873391449|-2.25662749169435|-2.25589227895392|-2.26566099585062|-1.65233207920792|-2.15512403609516|-2.2674946013289|-2.26925852036575|-2.26738272425249|-2.26738870431894|-2.26722034883721|-2.25345948419301|-2.26639672063097|-2.26735523255814|-2.2647897138117|-2.2666899128269|-2.26662598588626|-2.26662581984226|-2.26662598588626|-2.26718098796181|-2.26686907430469|-2.13187346437346|-2.1515917007359|-1.64959821782178|-2.15298672131148|-1.65067652001977|-2.35135415929204|-2.25579964742177|-1.67108052631579|-1.96982014795474|-1.99563227272727|-2.0011709206928|-1.99836563495676|-2.00237391700866|-1.99432341973624|-1.9922323342416|-1.98388014473089|-1.98235119963785|-1.97304227129338|-1.70425660051769|-1.70918682795699|-1.73727031881455|-1.73963430755396|-1.82868373333333|-1.81449878158845|-1.85342412155745|-1.85264617940199|-1.90882723845429|-1.85501075504829	0.00117183	-2.26726	-1.52325	dMean__T_ct_all_ENSG00000237693_chr5:150846783:C:T	Allegbe_Harris_2025	Pseudo-bulk	T	naive	Pseudo-bulk_T	ge	IBDverse
dMean__T_ct_all	chr7:73802403:T:C	uc	chr7_73843757_T_A	ENSG00000165171	METTL27	-0.801767	0.0561623	2.49e-35	0.804543	0.993784	chr7:73843757:T:A	7	73843757	131	16.6825	1.49286	15.2417942583732|23.6552425531915|17.8674471744472|18.3057888040712|18.6326348051948|18.3154183206107|17.8290801470588|17.4029114832536|16.4607341628959|16.4180043010753|17.4270068493151|15.6898174887892|15.7256460674157|15.5512288888889|15.9758181818182|16.7054074889868|16.0766388888889|16.6686703296703|16.7053700440529|16.7677924944812|16.0565864693446|16.7040052747253|16.5474102396514|16.1489207188161|16.89145|20.4593058659218|15.4786212851406|15.5351750503018|14.7618847036329|15.1107299412916|15.0488900584795|15.6325804878049|14.8760385356455|14.8589588461538|15.0089205426357|14.9513088803089|14.8394313461538|14.8579700575816|15.3631829025845|15.323401980198|15.4820288|15.8847234927235|15.7639979253112|15.7874513457557|15.7596811983471|15.9924922594142|15.1945558035714|15.6658087318087|15.7361169102296|15.6412543568465|20.4472075812274|24.6445084033613|16.65404375|16.5256397515528|16.4913712809917|16.6546677083333|16.6200769230769|16.6198627858628|16.8648261603376|16.6633369519833|16.8294955789474|16.5542555323591|17.6079066079295|17.5425024175824|20.4687361111111|17.0789175213675|17.0427014925373|17.0054025695931|17.0794551282051|16.9098870762712|17.0189147121535|17.8954955156951|17.1156907922912|17.0423049040512|16.5826439834025|16.9695817409766|16.8743684989429|16.9702435244161|16.5817771784232|16.9696348195329|16.9698280254777|16.9696348195329|16.7543755274262|16.5448395833333|16.6847912317328|16.8611506329114|16.765125|16.9681932059448|16.9323241525424|16.9681847133758|17.004924893617|16.6148191268191|17.1135310492505|17.3018736383442|17.2733125541126|17.3775695652174|17.3768465217391|17.168047311828|17.2679287257019|17.3776317391304|18.1806655328798|16.9878832271762|17.4154058823529|16.7334583333333|16.6993168399168|16.6720572614108|16.2995888438134|16.648448447205|16.6498550724638|16.5450890946502|16.5797134020619|16.6131487603306|16.5453991769547|17.6011859956236|15.0023824626866|16.4621495901639|16.3909987755102|16.3293648373984|15.8473920634921|19.72841|16.4853701431493|16.0569071713147|19.5755808580858|16.3108204081633|16.1777688391039|16.2780896130346|16.2499768292683|13.7568397129187|13.7573722488038|13.6944904761905|13.7232171837709	0.0113959	14.0085	20.4563	dMean__T_ct_all_ENSG00000165171_chr7:73843757:T:A	Allegbe_Harris_2025	Pseudo-bulk	T	naive	Pseudo-bulk_T	ge	IBDverse
dMean__T_ct_all	chr16:28485738:T:A	cd	chr16_28592021_A_G	ENSG00000188603	CLN3	0.290316	0.0405754	6.96e-12	0.918097	0.998296	chr16:28592021:A:G	16	28592021	227	2.69015	0.16875	2.70740970772443|2.68260914760915|2.81980883864337|2.81928400412797|2.69933267634855|3.34902511415525|2.922046277666|2.7866277665996|2.94704450101833|2.79801284125379|2.76369261036468|2.78169149758454|2.76812579403272|2.86730793319415|2.69375900195695|2.78793914728682|2.91375376458112|2.91171927966102|2.91201991525424|2.78796191860465|2.75658384615385|2.74276471754212|2.77639455782313|2.83166352941176|2.79285112414467|2.81232777777778|2.78574932432432|2.78973174273859|2.64606482683983|2.61920938511327|2.62186501079914|2.21002593984962|2.18292396313364|2.19530186567164|2.15669299905393|2.25027316141356|2.21383870056497|2.62251866081229|2.6267265795207|2.49504903017241|2.30979491362764|2.4725970464135|2.53357502702703|2.80581065088757|2.31922144230769|2.319355|2.19165838862559|2.79331108930324|2.78932064579256|2.77511582150101|2.815446884273|2.75634846989141|2.83566464746773|2.80190820969337|2.80041167161227|2.80289188118812|2.70056003937008|2.79947972304649|2.77907507360157|2.80566105054509|2.7222753968254|2.73398021235521|2.78432800397219|2.79588035538006|2.79599901283317|2.8035307234886|2.86723383233533|2.8736904|2.8765037037037|2.83052876984127|2.8725797|2.81655923000987|2.873394|2.88281775325978|2.8731564|2.86765528942116|2.86200796812749|2.81266857142857|2.88217157157157|2.82362057368942|2.88474036144578|2.89501108870968|2.8582624750499|2.858224750499|2.8613000999001|2.74885079840319|2.74877025948104|2.65611957569913|2.73774189054726|2.74311653386454|2.81635890547264|2.74324352589641|2.83264411473788|2.83825966303271|2.83547207920792|2.74043323383085|2.84670476663357|2.75237222777223|2.74660279162512|2.84924577114428|2.72844919839679|2.85493678963111|2.77027394366197|2.754117|2.75136383616384|2.74378394815553|2.83659920713578|2.83933462301587|2.84811781094527|2.88584155069583|2.83690733399405|2.73604671968191|2.65606234269119|2.73362909632572|2.85857443609023|2.7255702970297|2.83022195845697|2.84189633300297|2.83734093161546|2.81682495069034|2.93267890382627|2.9299423553719|2.93303722854188|2.93055681818182|2.9171599789916|2.98014503657262|2.88029300106045|2.93171183932347|2.93699669079628|2.91581353620147|2.89382983870968|2.88601670020121|2.90672448979592|2.50515617408907|2.47150151209677|2.51768994923858|2.5198022380468|2.51633770325203|2.51861180061038|2.52192046843177|2.49662067209776|2.50285106167846|2.55721580020387|2.52509156626506|2.55479959349594|2.54404647599591|2.5628876656473|2.53931111111111|2.54848895643364|2.57183060388946|2.65353838812301|2.62408824141519|2.58769551934827|2.6170246659815|2.62286907216495|2.58906263959391|2.54424566768603|2.61321119170984|2.6218570545829|2.61913580246914|2.62665841073271|2.62728018575851|2.62350638516993|2.62727987616099|2.64648856548857|2.62605288659794|2.69547608926674|2.61957960865088|2.63270010341262|2.54722512926577|2.61050600414079|2.62813657024793|2.62043178534572|2.61234804526749|2.6245407253886|2.59130642857143|2.62443975155279|2.62912997925311|2.62118285123967|2.61781946446962|2.63549284974093|2.62088381443299|2.6077993795243|2.62030773195876|2.61643274974253|2.623391124871|2.61321119170984|2.53452234468938|2.62010824742268|2.62985745341615|2.62905336091003|2.56517256908905|2.6231694214876|2.63538039419087|2.63257160621762|2.62983778467909|2.62328450413223|2.6298933747412|2.62682135416667|2.63555788381743|2.6327970984456|2.63287668393782|2.6302347826087|2.66049528795812|2.63086293995859|2.62842430196484|2.51740249500998|2.61774659793814|2.63793326359833|2.62926721820062|2.63920602910603|2.62228078512397|2.62236425619835|2.59703449334698|2.59552658486708|2.62500723888314|2.62422978283351|2.63858212058212|2.4855|2.47423738938053|2.42124749403341|2.44465655021834|2.41801806311208|2.44278231441048|2.43017567861021|2.45927|2.47398172866521	0.00074339	2.23752	2.93205	dMean__T_ct_all_ENSG00000188603_chr16:28592021:A:G	Allegbe_Harris_2025	Pseudo-bulk	T	naive	Pseudo-bulk_T	ge	IBDverse
dMean__T_ct_all	chr5:177372991:T:C	ibd	chr5_177371039_T_G	ENSG00000169220	RGS14	-0.201985	0.037244	1.24e-07	0.995624	0.988686	chr5:177371039:T:G	5	177371039	19	-2.62139	0.252073	-2.59677081784387|-2.18876307977737|-2.52139865546219|-2.37398105263158|-2.18387992633517|-2.56888113207547|-2.53778299319728|-2.53519501718213|-2.5480213559322|-2.53084814189189|-2.35690645724258|-2.60476677852349|-2.79900418118467|-2.93583473837209|-2.86515008756567|-3.01147975077882|-2.98479061371841|-2.70908526863085|-2.95394132492114	0.013267	-2.99947	-2.18608	dMean__T_ct_all_ENSG00000169220_chr5:177371039:T:G	Allegbe_Harris_2025	Pseudo-bulk	T	naive	Pseudo-bulk_T	ge	IBDverse
dMean__T_ct_all	chr14:103440949:G:A	ibd	chr14_103384935_A_G	ENSG00000075413	MARK3	-0.185178	0.0159985	1.07e-25	0.843311	1	chr14:103384935:A:G	14	103384935	99	-3.32609	0.191419	-4.25696827586207|-3.60442913385827|-3.34052713754647|-3.36045093283582|-3.35229365671642|-2.99225716723549|-3.34048605947955|-3.34068475836431|-3.35559029850746|-3.35220409683426|-3.3556052238806|-3.3513677839851|-3.34685298507463|-3.3517834264432|-3.35452782931354|-3.34923054003724|-3.31489097605893|-3.33259888888889|-3.32603659889094|-3.33288203703704|-3.06471141396934|-3.32529704251386|-3.34382973977695|-3.26235888689408|-3.31323057090239|-3.31277071823204|-2.9533210180624|-3.33769300184162|-3.35655148148148|-3.32612293577982|-3.35658425925926|-3.30745735294118|-3.31916623616236|-3.31918616236162|-3.31876014760148|-3.28676032906764|-3.2608938517179|-3.08062390572391|-3.08342139219015|-3.33832628676471|-3.29958315018315|-2.67043210603829|-3.27620781818182|-3.31034742647059|-3.3164438305709|-3.3352528650647|-3.33667408088235|-3.32551703296703|-3.33171009174312|-3.32092935779817|-3.36195148148148|-3.33169779816514|-3.31933382084095|-3.33226880733945|-3.35606192236599|-3.31401587591241|-3.35595489833641|-3.05694006734007|-3.34352283609576|-3.31346824817518|-3.34974612546125|-3.31956526508227|-3.31022222222222|-3.35204317343173|-3.33969944852941|-3.3275836996337|-3.3520426199262|-3.31580748175183|-3.31634160583942|-3.352013099631|-3.32185155393053|-3.35818798521257|-3.62006411764706|-3.34585727440147|-3.34589521178637|-3.30377327272727|-3.30500872727273|-3.30483745454545|-3.31707262773723|-3.27924448398577|-3.30369873188406|-3.29774412296564|-3.30343786231884|-3.29708462929476|-3.30692880434783|-3.14206883116883|-3.23093867403315|-3.27895143884892|-3.32128198198198|-3.28896464285714|-3.37655695970696|-3.31657338129496|-3.36252440801457|-3.35158218181818|-3.30296965888689|-3.10881112984823|-3.35832841530055|-3.36921023765996|-4.54168303797468	0.00193352	-3.61303	-3.02136	dMean__T_ct_all_ENSG00000075413_chr14:103384935:A:G	Allegbe_Harris_2025	Pseudo-bulk	T	naive	Pseudo-bulk_T	ge	IBDverse
dMean__T_ct_all	chr14:103440949:G:A	uc	chr14_103384935_A_G	ENSG00000075413	MARK3	-0.185178	0.0159985	1.07e-25	0.851591	0.777103	chr14:103384935:A:G	14	103384935	99	-4.03292	0.254428	-5.01837723577236|-4.41216867469879|-4.08455363636364|-4.09364022727273|-4.08370318181818|-3.71496334745763|-4.03861011235955|-4.04794684684685|-4.097030523918|-4.08193560090703|-4.09704874715262|-4.08091723356009|-4.09569223744292|-4.04473640449438|-4.06312471910112|-4.10624840182648|-4.00887706013363|-4.06231015801354|-4.04356359550562|-4.04439617977528|-3.71691239669422|-4.04266449438202|-4.07009140271493|-4.11116266968326|-4.07032624434389|-4.08826022727273|-3.38714218455744|-4.0545129753915|-4.11006303854875|-4.08274099099099|-4.11010317460317|-4.07994739229025|-4.06092121896163|-4.07936258503401|-4.07883900226757|-4.03107152466368|-3.94589562363239|-3.74210756646217|-3.783615|-4.09020157657658|-3.99461729490022|-2.98718846787479|-3.96897422907489|-4.02870022371365|-4.02870022371365|-4.036625950783|-4.03366822222222|-4.04394721603563|-4.05308482142857|-4.03097216035635|-4.07967146067416|-4.03505622222222|-4.02588824833703|-4.00902097130243|-4.04371826280624|-3.99138615384615|-4.05261517857143|-3.63892264529058|-3.99897114537445|-3.9645864628821|-3.99903612334802|-3.96463362445415|-3.96793013100437|-4.00177841409692|-4.01058830022075|-4.00189581497797|-4.02839711751663|-3.97606673960613|-3.98542807017544|-4.02836164079823|-4.00231894273128|-4.02833636363636|-4.4920503649635|-4.04632628062361|-4.04637216035635|-4.00236850220264|-3.98630438596491|-3.99485846153846|-4.02158362831858|-3.90452415254237|-3.99046323851204|-3.99048687089716|-3.98143602620087|-4.00722593406593|-4.05649933333333|-3.78875861297539|-4.00547876712329|-3.98056113537118|-4.00719891304348|-4.00395695652174|-4.1060135857461|-4.0174614379085|-4.05719978021978|-4.03363282275711|-4.01693034934498|-3.754633401222|-4.07903163716814|-4.11374553571429|-5.67710379746835	0.00256998	-4.4561	-3.67314	dMean__T_ct_all_ENSG00000075413_chr14:103384935:A:G	Allegbe_Harris_2025	Pseudo-bulk	T	naive	Pseudo-bulk_T	ge	IBDverse
dMean__T_ct_all	chr11:128523008:T:TC	ibd	chr11_128522042_C_T	ENSG00000134954	ETS1	0.471188	0.036297	1.19e-30	0.956335	0.940769	chr11:128522042:C:T	11	128522042	7	10.0355	0.234917	10.0657975929978|10.0018090909091|10.044845|10.0958362445415|10.1549146551724|9.55928873239437|10.3258409090909	0.0335596	9.62567	10.3002	dMean__T_ct_all_ENSG00000134954_chr11:128522042:C:T	Allegbe_Harris_2025	Pseudo-bulk	T	naive	Pseudo-bulk_T	ge	IBDverse
dMean__T_ct_all	chr11:1852991:C:T	cd	chr11_1853837_G_A	ENSG00000130592	LSP1	-0.330452	0.0312661	2.8e-22	0.91274	1	chr11:1853837:G:A	11	1853837	12	-5.72481	0.33456	-5.51803001841621|-5.87799402173913|-5.0088232405892|-5.91603068592058|-6.03014908759124|-6.00938919925512|-6.04524644194757|-6.00011765799256|-5.83548390596745|-5.33005770609319|-5.70952730560579|-5.41689839572193	0.02788	-6.04109	-5.09716	dMean__T_ct_all_ENSG00000130592_chr11:1853837:G:A	Allegbe_Harris_2025	Pseudo-bulk	T	naive	Pseudo-bulk_T	ge	IBDverse
dMean__T_ct_all	chr20:59253528:C:A	cd	chr20_59253528_C_A	ENSG00000087460	GNAS	0.142653	0.0330907	2.23e-05	0.970872	0.991224	chr20:59253528:C:A	20	59253528	15	-1.45357	0.131899	-1.28704429926238|-1.28153727748691|-1.27075330535152|-1.31886839323467|-1.41378848283499|-1.34282969094923|-1.44536541436464|-1.43505214050494|-1.58197591973244|-1.58583899441341|-1.59120426008969|-1.62068738501971|-1.44075845464726|-1.59210758928571|-1.59570113122172	0.00879324	-1.61194	-1.27453	dMean__T_ct_all_ENSG00000087460_chr20:59253528:C:A	Allegbe_Harris_2025	Pseudo-bulk	T	naive	Pseudo-bulk_T	ge	IBDverse
dMean__T_ct_all	chr1:25386842:AACACAC:A	uc	chr1_25235176_G_A	ENSG00000187010	RHD	-1.16633	0.0280201	7.38e-124	0.998958	0.950871	chr1:25235176:G:A	1	25235176	8	23.7797	1.2048	22.8692098039216|22.562767578125|24.1576314285714|24.9183120204604|25.1787403598972|24.4922296103896|24.2171576923077|21.8418413098237	0.1506	21.968	25.1332	dMean__T_ct_all_ENSG00000187010_chr1:25235176:G:A	Allegbe_Harris_2025	Pseudo-bulk	T	naive	Pseudo-bulk_T	ge	IBDverse
dMean__T_ct_all	chr6:14731809:A:AG	cd	chr6_14719265_G_A	ENSG00000234261	ENSG00000234261	0.177438	0.0397101	1.13e-05	0.905711	0.719834	chr6:14719265:G:A	6	14719265	36	1.91263	0.130449	1.71638415614236|1.96956889400922|1.8816409978308|1.85042764317181|1.76846528384279|1.89801049723757|1.89599415011038|1.89611955801105|1.88572307692308|1.93083782267116|1.65448286038593|1.89377030905077|1.8976842920354|1.77141040525739|1.96937776298269|1.99705094816688|1.99716308470291|2.0178050067659|2.01253600508906|2.12500946107784|1.97234705228031|1.98218007518797|1.96479913043478|2.08200814901048|1.96146846254928|2.05108135135135|1.96387763157895|1.9586780839895|1.93318860103627|1.92247402597403|1.93327474093264|1.92796898876404|1.93594762979684|1.37790700636943|1.90360677749361|1.95455575221239	0.00362359	1.61991	2.08738	dMean__T_ct_all_ENSG00000234261_chr6:14719265:G:A	Allegbe_Harris_2025	Pseudo-bulk	T	naive	Pseudo-bulk_T	ge	IBDverse
dMean__T_ct_all	chr5:150872803:G:A	ibd	chr5_150846783_C_T	ENSG00000237693	IRGM	-0.55033	0.0755647	3.14e-12	0.885194	0.988207	chr5:150846783:C:T	5	150846783	228	-3.23593	0.326233	-3.2228281938326|-3.21926257861635|-2.66949137353434|-3.32360100376412|-2.67828865546218|-3.33917023959647|-3.3432279040404|-2.59178034398034|-2.67673047858942|-2.67534068791946|-2.6672711409396|-3.32500661625709|-2.66520067057837|-2.66510980720872|-3.32074260541221|-3.32899305993691|-2.66942275398825|-3.34920920634921|-2.67244777497901|-3.32556816740647|-2.62863689154569|-3.32366666666667|-3.30454496221662|-3.30418608312343|-2.62718087105038|-2.63369092465753|-2.63357842465753|-2.63255414884517|-3.32514030418251|-2.60675847457627|-2.61731744680851|-2.54160991735537|-2.59371273187184|-2.63589948586118|-3.32261583280557|-2.62686293766012|-2.63044371257485|-3.32527021546261|-2.6358744225834|-2.63545672664953|-2.63061659538067|-2.63537142857143|-2.63563173652695|-3.39219606598985|-3.36610288582183|-2.90242478920742|-2.90368253164557|-2.91204314720812|-2.84379917355372|-3.4519727449708|-3.49110646412411|-3.49788970207254|-3.46299102564103|-3.4933191461837|-2.84122544378698|-3.49323505821475|-3.27541618865519|-3.49778238341969|-3.49527961165049|-3.491334583064|-3.48544552529183|-3.48157791450777|-2.80091390058972|-3.40748625336927|-3.49038532467532|-3.48040271668823|-3.45927863577864|-3.46596002578981|-3.45241014771997|-3.45050789473684|-3.38950630517024|-3.47720931435964|-3.55970245795602|-3.49652162685604|-3.47490627020039|-3.47940453074434|-3.47734695989651|-3.45487255784062|-3.46195750160979|-3.46703419354839|-3.440808538163|-3.47261175710594|-3.44203072983355|-3.47059070367979|-3.25445111252384|-3.25714003819223|-2.73467118084228|-3.27648681177977|-2.79412478991597|-3.26090503505417|-2.77658639398998|-2.80902043918919|-3.44424426649584|-2.91868888888889|-3.10101363636364|-3.45054621309371|-2.8014647851727|-2.71931398201145|-2.79452228763667|-3.26911974440895|-2.78808858102435|-3.24498524695318|-3.44850096215523|-2.76520436607893|-3.47565895281189|-2.79188077246012|-3.26227597195666|-3.48026621359223|-3.41553049555273|-3.38240454254639|-3.47114822466107|-3.2759980793854|-3.49599765929779|-3.46772955569865|-3.49145779220779|-3.48015857605178|-3.45717710610933|-3.48299203367876|-3.27809673286355|-3.45504177377892|-2.79189983207389|-3.45070795892169|-3.45285459216442|-3.2759980793854|-3.44612012820513|-3.27903269230769|-3.4822603626943|-3.45045667522465|-2.78972980688497|-3.45056418485237|-2.79228352941176|-3.48664007782101|-2.79004685138539|-3.4802284789644|-3.48226010362694|-3.48000621359223|-3.47757697283312|-3.45045667522465|-2.79575693860387|-3.48000621359223|-3.48226010362694|-3.4822603626943|-3.29165029821074|-3.486817769131|-3.48226010362694|-3.4797874433657|-3.49565117035111|-3.50155627846454|-3.49792550422902|-3.4932547108512|-3.46396069587629|-3.48335542560104|-3.49081233766234|-3.47104827136334|-3.49514856957087|-3.49753090435914|-3.49094155844156|-2.79381227922624|-3.49969954427083|-3.49060194805195|-3.51748859934853|-3.49233489278752|-3.49514856957087|-3.27915192307692|-3.49062532467532|-3.49769420949902|-3.5263012987013|-3.52641863636364|-3.52493541260559|-3.53100520156047|-3.52635324675325|-3.52635324675325|-3.52878395061728|-3.52635324675325|-3.52641428571429|-3.52663733766234|-3.52401343283582|-3.52886201298701|-3.52650162232317|-3.52650201168073|-3.5239682230869|-3.52428307392996|-3.54101361867704|-2.795402680067|-3.35302641991066|-3.54093839169909|-3.50663840719332|-3.54306138870863|-3.54307073329007|-3.54051011673152|-3.52231248374512|-3.54069370946822|-3.54301842959118|-3.53653367875648|-3.54115175097276|-3.54105188067445|-3.54105162127108|-3.54105188067445|-3.54191893644617|-3.54143164721141|-3.31805927342256|-3.34996390833864|-2.802513372582|-3.35031096938775|-2.79207240802676|-3.70576039051604|-3.53970221300138|-2.85269811320755|-2.88505207138305|-3.1248334519573|-3.1271858974359|-3.12930099786172|-3.13657571428571|-3.1169276474769|-3.08068511235955|-3.06524039133473|-3.09908973814579|-3.07672579058327|-2.69288807089298|-2.82167529585799|-2.86373131014064|-2.86164696745562|-3.00770350877193|-2.9939905435592|-2.96154112291351|-2.96170371775417|-3.07091084154663|-2.95918382352941	0.00143085	-3.54159	-2.62708	dMean__T_ct_all_ENSG00000237693_chr5:150846783:C:T	Allegbe_Harris_2025	Pseudo-bulk	T	naive	Pseudo-bulk_T	ge	IBDverse
dMean__T_ct_all	chr12:122013281:A:G	ibd	chr12_122043384_G_T	ENSG00000110987	BCL7A	-0.207619	0.0451174	6.29e-06	0.872643	0.773466	chr12:122043384:G:T	12	122043384	50	-5.25108	0.872013	-6.39032355371901|-6.14763027888446|-5.5432708|-6.10359314516129|-6.16317183673469|-6.16303632653061|-4.79808146964856|-4.18620934579439|-6.2324356846473|-5.01056151419558|-4.46686440677966|-4.66874909638554|-5.2926245398773|-4.56516666666667|-4.60488289085546|-4.60561887905605|-4.56675116959064|-4.55578117647059|-4.56681286549708|-4.57083735294118|-4.56460964912281|-4.6532476331361|-4.45025682451254|-4.83924647058824|-4.81194385964912|-4.8695386627907|-4.867335|-4.85224721407625|-4.78637060518732|-7.44997578475336|-4.6514076056338|-5.33644424778761|-5.16816149425287|-5.68863520710059|-5.29735150684932|-5.64472316715543|-5.6479289017341|-5.77890289017341|-4.89369363867684|-5.92276676829268|-4.72043535353535|-5.23117994722955|-5.90894751381215|-4.8903651948052|-4.27426455696203|-4.23893573667712|-4.19588664596273|-6.47062074303405|-8.08676358695652|-7.15929	0.0174403	-7.38457	-4.20557	dMean__T_ct_all_ENSG00000110987_chr12:122043384:G:T	Allegbe_Harris_2025	Pseudo-bulk	T	naive	Pseudo-bulk_T	ge	IBDverse
dMean__T_ct_all	chr3:122386581:A:G	uc	chr3_122540898_G_T	ENSG00000196981	WDR5B	0.250623	0.0534014	4.16e-06	0.928698	0.940802	chr3:122540898:G:T	3	122540898	30	-5.07147	0.320991	-5.0023627753304|-4.92037953091684|-5.15196073059361|-4.77812838983051|-4.86855650319829|-5.03769977324263|-4.22044090056285|-4.73069106029106|-4.74054125|-5.03130606741573|-4.99380586907449|-5.03124516853933|-4.75034237995825|-4.75027348643006|-5.24031534883721|-5.96386796116505|-5.05899739130435|-5.10880689655172|-5.36632219827586|-5.36811659482759|-5.38071038961039|-5.34306566523605|-5.31989914529914|-5.31279914529915|-5.31310747863248|-5.31319807692308|-4.67986996197719|-5.25820445859873|-5.23312489361702|-4.87593482490272	0.0106997	-5.54108	-4.55353	dMean__T_ct_all_ENSG00000196981_chr3:122540898:G:T	Allegbe_Harris_2025	Pseudo-bulk	T	naive	Pseudo-bulk_T	ge	IBDverse
dMean__T_ct_all	chr11:128523008:T:TC	cd	chr11_128522042_C_T	ENSG00000134954	ETS1	0.471188	0.036297	1.19e-30	0.995152	0.940769	chr11:128522042:C:T	11	128522042	7	6.14679	0.109581	6.15805823293173|6.10414240422721|6.12003801324503|6.13248408488064|6.17546579292267|5.98509259259259|6.3522483355526	0.0156544	6.00295	6.32573	dMean__T_ct_all_ENSG00000134954_chr11:128522042:C:T	Allegbe_Harris_2025	Pseudo-bulk	T	naive	Pseudo-bulk_T	ge	IBDverse
dMean__T_ct_all	chr1:93203661:T:C	ibd	chr1_93104811_G_A	ENSG00000117505	DR1	-0.190812	0.0329169	1.77e-08	0.869652	0.829561	chr1:93104811:G:A	1	93104811	160	-3.87903	0.406805	-3.95543421052632|-3.73950354609929|-3.82065936073059|-3.76171707865169|-4.58316431718062|-3.69535133928571|-4.22567198177676|-3.82197772727273|-3.92024436936937|-4.23087516629712|-3.85869179600887|-3.94734149659864|-3.86445217391304|-4.71931216216216|-3.85989107551487|-4.71912117117117|-3.9038331838565|-3.95608795454546|-4.67672455357143|-4.27326558265583|-4.6757890625|-5.11251609756098|-4.67541383928571|-5.09863090024331|-4.65596444444444|-4.65600666666667|-4.68801540178571|-4.68985950782998|-3.51689256017506|-4.19615770234987|-3.85173513513514|-3.57048796498906|-4.45306648793566|-4.30863592493298|-4.30860241286863|-3.52303092105263|-3.5618800443459|-4.3196188172043|-3.70432876106195|-4.3075018766756|-4.2845272|-3.71964177777778|-3.5079063876652|-4.28469466666667|-3.51574857768053|-3.53283472527473|-3.54061079295154|-3.53636916299559|-4.28503226666667|-3.52516864035088|-3.52536403508772|-3.50959890829694|-3.53284615384615|-4.21926194225722|-3.73105456570156|-3.54060616740088|-3.53982753303965|-4.28674453333333|-3.52005142231947|-3.42989168443497|-3.52742938596491|-3.52794824561404|-3.59258869179601|-4.29025733333333|-3.48966767895879|-3.62424199134199|-3.53844317180617|-3.51575492341357|-3.70192146017699|-3.51510503282276|-3.61576608315099|-3.70167588495575|-3.69402715231788|-3.50175577342048|-3.5063307860262|-3.73021158129176|-3.55782549450549|-3.53188461538462|-3.53136307692308|-3.77571031390135|-3.50727663755459|-3.72257733333333|-3.53044241758242|-3.51495076586433|-3.75265167037862|-3.52262697368421|-3.52267368421053|-3.50579978165939|-3.72528571428571|-3.52149495614035|-3.51207221006565|-3.54135065502183|-3.754888|-3.7556|-3.54155371179039|-3.55081050328228|-3.74863561946903|-3.86363178484108|-3.56749057017544|-3.74574800884956|-3.55575120350109|-3.54799956331878|-3.54730371179039|-3.72961460176991|-3.75800512249443|-3.55141228070175|-3.55900241758242|-3.55867736263736|-3.46229764453961|-3.55458901098901|-3.74659355555556|-3.55845308370044|-3.74565622222222|-3.55450703296703|-3.56241850220264|-3.61493493150685|-3.54295899122807|-3.5431173245614|-3.54266293859649|-3.54446820175439|-3.53522083333333|-3.54471384615385|-3.55048171806167|-3.73470488888889|-3.54252967032967|-3.55263700440529|-3.54271472527473|-3.53942511013216|-3.72390066815145|-4.14019971671388|-4.22588049327354|-4.23783488888889|-4.19642088888889|-4.23787888888889|-4.24710378619154|-4.22321188340807|-4.18601810154525|-4.21423488888889|-4.21390311111111|-5.16745994550409|-4.21836815144766|-4.23724295302013|-4.22534063205418|-4.22784151785714|-4.23649440715884|-4.24728789237668|-4.17457673378076|-4.1749096196868|-4.14236995515695|-4.14203340807175|-5.1269217032967|-4.14389439461883|-4.14202914798206|-4.07425851528384|-4.17438478747204|-4.01304494623656|-4.06518847826087|-3.43739704433498|-3.41542049382716|-3.8358439588689	0.00254253	-4.7288	-3.48898	dMean__T_ct_all_ENSG00000117505_chr1:93104811:G:A	Allegbe_Harris_2025	Pseudo-bulk	T	naive	Pseudo-bulk_T	ge	IBDverse
dMean__T_ct_all	chr7:100717894:A:G	ibd	chr7_100689872_C_G	ENSG00000146830	GIGYF1	-0.295759	0.0658015	1.01e-05	0.860376	1	chr7:100689872:C:G	7	100689872	32	3.14479	0.616728	2.35994296977661|2.35321879106439|2.34864311926605|2.3738772|2.36062250332889|2.3523119047619|2.34582005277045|2.24331172761665|2.3099525974026|2.84402725|2.84290889724311|2.86339071518193|3.78634322580645|3.94190826666667|3.78692445582586|3.74995312899106|3.74060969387755|2.85110686641698|3.72260241116751|3.73507072243346|2.85166392009987|3.72475474083439|3.72502907711757|3.72456384323641|3.72965088607595|3.74336040609137|3.69902421580929|2.93363877805486|3.70990615577889|2.94062817955112|3.45275596446701|3.48590961538462	0.0192728	2.29496	3.8218	dMean__T_ct_all_ENSG00000146830_chr7:100689872:C:G	Allegbe_Harris_2025	Pseudo-bulk	T	naive	Pseudo-bulk_T	ge	IBDverse
dMean__T_ct_all	chr22:21625649:C:T	ibd	chr22_21585900_T_G	ENSG00000185651	UBE2L3	-0.173597	0.0337792	5.1e-07	0.920935	0.981753	chr22:21585900:T:G	22	21585900	86	-2.11919	0.157368	-2.15607650834403|-2.29307946666667|-2.16241002570694|-2.04388401937046|-2.01023833333333|-2.16497381258023|-2.13161404639175|-2.24404845637584|-2.12627506426735|-2.14338720930233|-2.03294387254902|-2.11987692307692|-2.23373449197861|-2.22817482993197|-2.1478939119171|-2.28295273224044|-2.13043801546392|-2.11935564102564|-2.24904952893674|-2.10460909090909|-2.13544405684755|-2.14182870619946|-2.25271025641026|-2.11284093872229|-2.15429076723017|-2.25913585926928|-2.14983979193758|-2.15614713541667|-2.14916350649351|-2.18490952380952|-2.12592046332046|-2.12579593175853|-2.15747235984355|-2.29019564643799|-2.23326711409396|-2.24648788694482|-2.12388586118252|-2.2368250334672|-2.24342674731183|-2.11839974358974|-2.134584625323|-2.02014498777506|-2.23745750670241|-2.14000945595855|-2.10770803571429|-2.22715838926174|-2.14450777202073|-2.23778324396783|-2.1331295483871|-2.15054159061278|-2.13941089494163|-2.11397920410783|-2.15949345549738|-2.12853974193548|-2.13954695201038|-2.11023815620999|-2.24341576819407|-2.11927940797941|-2.12752596899225|-2.10739141742523|-1.87095024154589|-2.11807920410783|-2.09769910828025|-2.11546017811705|-2.13940363164721|-2.02882201722017|-2.11079603072983|-2.12463067010309|-2.12649360613811|-1.95007172236504|-2.13502875647668|-2.12422757731959|-2.16092431693989|-2.2100979757085|-2.00636713375796|-2.13045745784695|-2.13441311688312|-2.14270052151239|-2.14804549019608|-2.16655236842105|-2.32772936962751|-2.23154315068493|-1.57061084656085|-1.55734184210526|-1.55081686212361|-1.32589815745394	0.00182986	-2.28929	-1.559	dMean__T_ct_all_ENSG00000185651_chr22:21585900:T:G	Allegbe_Harris_2025	Pseudo-bulk	T	naive	Pseudo-bulk_T	ge	IBDverse
dMean__T_ct_all	chr7:28133120:T:G	cd	chr7_28116987_C_G	ENSG00000153814	JAZF1	0.831705	0.0444096	9.7e-52	0.986259	0.934436	chr7:28116987:C:G	7	28116987	18	11.7612	0.188983	11.9669726618705|11.790566951567|11.9266498559078|12.0518873362445|11.7551371681416|11.7740221565731|11.63616|11.622600286533|11.5162576419214|11.6335155492154|11.5331711370262|11.4026527377522|11.796992022792|11.6199752475248|11.8045878917379|12.0019177679883|12.0321884375|11.8365738582677	0.010499	11.4509	12.0435	dMean__T_ct_all_ENSG00000153814_chr7:28116987:C:G	Allegbe_Harris_2025	Pseudo-bulk	T	naive	Pseudo-bulk_T	ge	IBDverse
dMean__T_ct_all	chr5:150872803:G:A	uc	chr5_150846783_C_T	ENSG00000237693	IRGM	-0.55033	0.0755647	3.14e-12	0.841156	0.92982	chr5:150846783:C:T	5	150846783	228	-5.83957	0.272624	-5.34001459854015|-5.30977956431535|-5.71213745519713|-5.47861427094105|-5.73230845323741|-5.52810438413361|-5.53361859979101|-5.60099787610619|-5.74411891891892|-5.75632870036101|-5.77021270417423|-5.53122169811321|-5.77057059891107|-5.77037386569873|-5.5137513061651|-5.52508272251309|-5.72843693693694|-5.55848735511064|-5.79760528233151|-5.54378541226216|-5.3813527972028|-5.52660273972603|-5.48913953974895|-5.51160451680672|-5.35963205574913|-5.36850087260035|-5.35891916376307|-5.35209704347826|-5.57605887353879|-5.340234375|-5.33914583333333|-5.24803412969283|-5.32204723183391|-5.37778793706294|-5.56943779193206|-5.38713922942207|-5.38526917688266|-5.57035711252654|-5.38695314685315|-5.39575087719298|-5.385623117338|-5.37652565445026|-5.39589054290718|-5.73615987124463|-5.66585850052798|-6.0817593639576|-6.1225334519573|-6.25824545454545|-6.06877777777778|-5.97695505617978|-6.02761350446429|-6.06143849607183|-5.94963215859031|-6.01411069042316|-6.03441597845601|-6.06802404494382|-5.50817577706324|-6.06125252525253|-6.06083838383838|-6.04825823068309|-6.05925253664036|-6.0399508988764|-5.97964892086331|-5.91428023391813|-6.05314572072072|-6.01868299776286|-5.99968638392857|-5.96637513873474|-5.88762606790799|-5.90757285714286|-5.81791883116883|-6.02664304932735|-6.16961883408072|-6.05829082774049|-6.0130648769575|-6.03331088664422|-6.02013258678611|-6.01317863534676|-5.94736725663717|-5.95776385809313|-5.95021252796421|-6.00626033519553|-5.90818901098901|-5.98657572383073|-5.49865907626208|-5.50211505376344|-5.82018769771529|-5.53283502702703|-5.90587655417407|-5.49555316863588|-5.83570263157895|-5.98179892086331|-5.89524703947368|-6.08268782161235|-5.06601237623762|-5.92065088105727|-5.93810482142857|-5.81419755244755|-5.94398389982111|-5.50718234660926|-5.86680830388693|-5.49883913043478|-5.94056685082873|-5.88099714285714|-6.00764737430168|-5.93773214285714|-5.55153036876356|-6.01455402684564|-5.91424092409241|-5.86758967813541|-6.00760737430168|-5.5863635371179|-6.04139820224719|-5.98376|-6.04819460067492|-6.02110302351624|-5.97323377777778|-6.02210492721165|-5.5985875273523|-5.94695243362832|-5.96975350089767|-5.94712721238938|-5.96680865704773|-5.59246885245902|-5.93371677704194|-5.60272836801752|-6.04793025871766|-5.96649445061043|-5.9331575|-5.95346511627907|-5.9336025|-6.03411784511784|-5.90221278863233|-6.03473961840629|-6.00068035714286|-5.9939906354515|-5.99368338907469|-5.90748516483516|-5.90436056838366|-5.96738024417314|-6.00068035714286|-5.97401111111111|-5.67020582191781|-6.00075111607143|-5.98065583982202|-5.9936138238573|-6.02725504484305|-6.08123389830509|-6.02725504484305|-6.01355592841163|-6.01349776286354|-6.00322956326988|-6.04028202247191|-5.97878314606742|-6.01290659955257|-6.01309284116331|-5.98003337041157|-5.84831478873239|-6.04672497187851|-6.00617541899441|-6.05307735426009|-6.01197248322148|-5.99948493303571|-5.51236745689655|-6.0062156424581|-6.04719460067491|-6.06760223463687|-6.07459138702461|-6.08169910313901|-6.06103348214286|-6.081281075028|-6.07447874720358|-6.05440189520624|-6.081281075028|-6.07458389261745|-6.08177099664054|-6.09484253647587|-6.09242993273543|-6.09914590347924|-6.09914657687991|-6.08506047032475|-6.09242656950673|-6.10083016759777|-5.86592407732865|-5.65575069967707|-6.11436394176932|-6.05975138734739|-6.12091659192825|-6.1278024691358|-6.10678590604027|-6.08004107744108|-6.11394143337066|-6.12084237668161|-6.10101452513967|-6.11473236282195|-6.12141479820628|-6.12141434977578|-6.09408705357143|-6.11605711086226|-6.10155039106145|-5.61600323624595|-5.67111346982759|-5.93972976827095|-5.66087025862069|-5.83796958041958|-6.61775890410959|-6.16675831325301|-6.18918713450292|-4.71525697916667|-5.54342297979798|-5.50196616541353|-5.53645561160151|-5.55146144121365|-5.48875744680851|-5.43605402726146|-5.40191995073892|-5.43301960297767|-5.39849667077682|-6.30058500797448|-5.60191629955947|-5.70634365781711|-5.6646364568082|-6.05079176470588|-5.96577047477745|-5.5053754583921|-5.48247963483146|-5.83650057636888|-5.56015065789474	0.00119572	-6.14046	-5.33973	dMean__T_ct_all_ENSG00000237693_chr5:150846783:C:T	Allegbe_Harris_2025	Pseudo-bulk	T	naive	Pseudo-bulk_T	ge	IBDverse
dMean__T_ct_all	chr11:128322401:A:T	ibd	chr11_128522042_C_T	ENSG00000134954	ETS1	0.471188	0.036297	1.19e-30	0.956335	0.998193	chr11:128522042:C:T	11	128522042	7	0.328314	0.0119926	0.317308486238532|0.326669119804401|0.339252619589977|0.315587107061503|0.339470455580866|0.342753895216401|0.317155671981777	0.00171323	0.315822	0.342261	dMean__T_ct_all_ENSG00000134954_chr11:128522042:C:T	Allegbe_Harris_2025	Pseudo-bulk	T	naive	Pseudo-bulk_T	ge	IBDverse
dMean__T_ct_all	chr6:109055444:C:G	uc	chr6_108956705_A_T	ENSG00000080546	SESN1	0.367714	0.0488007	6.36e-13	0.886936	0.872683	chr6:108956705:A:T	6	108956705	241	-5.60474	0.618105	-5.83672904761905|-5.60050881410256|-5.77537086092715|-5.87252306397306|-5.91977249575552|-5.97485797598628|-5.95378512820513|-5.64229176090469|-5.6612698019802|-5.68987562189055|-5.32335041666667|-5.23648016359918|-5.58710635179153|-5.44193527508091|-5.04287174348697|-5.06269397590361|-5.0596078313253|-5.08381955645161|-5.08278669354839|-5.03275988023952|-5.05309018036072|-5.01043041749503|-4.97915889328063|-5.04760200400802|-5.01920976095618|-5.02019123505976|-4.99036831683168|-5.04940981963928|-5.02012988047809|-5.0494122244489|-5.4315069579288|-5.03065169660679|-5.07019476861167|-4.9997748015873|-5.02864271457086|-5.36331196172249|-5.38422364217252|-5.40643504823151|-5.00893081510934|-5.00928926441352|-5.35472181528662|-4.98936633663366|-5.37170766773163|-5.38852019230769|-5.43519646869984|-5.32780792393027|-5.37154920127796|-5.34562734499205|-5.29506929133858|-5.37819296|-5.38874519230769|-5.37114265175719|-5.37089137380192|-5.3642639553429|-5.41595056360709|-5.40708681672026|-5.37241693290735|-5.36414944178628|-5.39005769230769|-5.41648148148148|-5.39970560897436|-5.08905353535353|-5.38637220447284|-5.37755342902711|-5.39495808|-5.41330096308186|-5.33748987341772|-5.37751164274322|-5.29114820031299|-5.42095498392283|-5.4485425566343|-5.43818790322581|-5.45507637540453|-5.39384224|-5.08994052419355|-5.4467140549273|-5.38375168539326|-5.03106772908366|-5.02057654075547|-5.40372115384615|-5.41176693418941|-5.412227929374|-5.42969371980676|-5.08146378269618|-5.07128714859438|-5.3933688|-5.37880224|-5.37019009584665|-5.37021038338658|-5.3790536|-5.41451900161031|-5.40474501607717|-5.01230278884462|-5.37054744408946|-5.41451900161031|-5.379904|-5.35553821656051|-5.38125712|-5.36337990430622|-5.37971746794872|-5.34851351351351|-5.32635816164818|-5.2535334375|-5.30125583596215|-5.22250509259259|-5.20975|-5.18584410413476|-5.18582633996937|-4.86431094339623|-5.18606462480858|-5.22525540123457|-5.16228292682927|-5.17717691131498|-5.1533799086758|-5.18677748851455|-5.17657003058104|-5.21645069337442|-5.1924486196319|-5.1924490797546|-5.14521610942249|-5.16532030534351|-4.87261988636364|-5.18096722817764|-5.15085281582953|-4.88178671726755|-5.15566051829268|-5.13928267477204|-5.13881352583587|-5.13884893617021|-5.12327727272727|-5.13902234042553|-5.16158076335878|-5.16251801526718|-5.14787062404871|-5.13890775075988|-5.14851080669711|-5.15324292237443|-5.15457515243902|-5.15361280487805|-5.1386509118541|-5.24732356589147|-5.02179407294833|-4.96838857142857|-4.72317236842105|-5.01968049155146|-5.13008345978756|-5.13863191489362|-5.13070182094082|-5.16034717557252|-5.12067166666667|-5.13716261398176|-5.13735744680851|-5.12156212121212|-5.17665114854518|-5.13720607902736|-5.16125404580153|-5.16849006116208|-5.15261524390244|-5.0945246223565|-5.13297290715373|-5.10217927382753|-5.14886992366412|-5.13141550151976|-5.11894506828528|-4.75850371747212|-5.08814238310709|-5.09007443609022|-6.30773067590988|-4.8681778425656|-4.76562225433526|-6.41737645687646|-5.92501536697248|-4.45529239332096|-5.88562471395881|-6.53005698529412|-5.98019511627907|-5.97635683453237|-5.95878604651163|-5.90982268518519|-6.02869788235294|-6.04874952830189|-6.91167417475728|-6.96340645792564|-6.71440867924528|-6.21221498771499|-6.79135877862595|-6.01610952380952|-6.72677731568998|-6.53222610294118|-6.52520917431193|-6.71214490566038|-6.59320779220779|-6.59300074211503|-6.73882670454545|-6.76403764258555|-6.46595818181818|-6.68786466165414|-6.72571323251418|-6.43278661844485|-6.38857396768402|-6.38844129263914|-6.48837664233577|-6.50202230347349|-6.55244788213628|-6.58896481481482|-6.58896481481482|-6.61345910780669|-6.56899003690037|-6.58880611111111|-6.92670463320463|-6.74599393939394|-6.62541973929237|-6.5496408839779|-6.57085350553506|-6.63280595903166|-6.11534782608696|-6.13051888619855|-6.13980759930915|-6.58512661737523|-6.63423891992551|-6.6099560296846|-6.63446741154562|-6.61247792207792|-6.61247680890538|-5.94120116086235|-6.6370104283054|-6.62468289962825|-6.61847267657993|-6.64940186567164|-6.64933208955224|-6.06427846889952|-6.65988707865169|-6.64934402985075|-6.59907685185185|-6.55065569852941|-6.58778003696858|-6.6243749070632|-6.63658845437616|-6.67744569288389|-6.66417981308411|-6.12655	0.00256475	-6.73883	-4.87262	dMean__T_ct_all_ENSG00000080546_chr6:108956705:A:T	Allegbe_Harris_2025	Pseudo-bulk	T	naive	Pseudo-bulk_T	ge	IBDverse
dMean__T_ct_all	chr17:44235410:G:A	ibd	chr17_44222910_C_T	ENSG00000260793	ENSG00000260793	-0.26719	0.0474351	4.22e-08	0.961828	1	chr17:44222910:C:T	17	44222910	33	5.40927	0.321747	5.27096227272727|5.39435069767442|5.4312149882904|5.40721328671329|5.40608391608392|5.67177212389381|5.67368053097345|6.24276775700935|5.39847074829932|5.39801700680272|6.18946261682243|5.39775192743764|5.41006090909091|5.40995636363636|5.42291913439636|5.33450067567568|5.36191328828829|5.06196046511628|4.83938315565032|5.38494360730594|5.61664743589744|5.72095098468271|5.43503121019108|5.07741350114416|4.87601896551724|5.43962564102564|4.80223707627119|5.27720950323974|5.61464166666667|5.06832893081761|5.93396357142857|5.28517414248021|5.25137239583333	0.0097499	4.83195	6.20012	dMean__T_ct_all_ENSG00000260793_chr17:44222910:C:T	Allegbe_Harris_2025	Pseudo-bulk	T	naive	Pseudo-bulk_T	ge	IBDverse
dMean__T_ct_all	chr10:79285523:T:C	uc	chr10_79286696_G_A	ENSG00000108175	ZMIZ1	0.471595	0.0437764	5.81e-23	0.982287	0.625576	chr10:79286696:G:A	10	79286696	37	-9.68067	1.07101	-8.37244798206278|-11.3461953642384|-9.05530938864629|-9.1900548245614|-11.7409290540541|-9.07231728665208|-12.3550259515571|-9.43076960352423|-9.38947521929825|-9.1809874186551|-9.21900087336244|-12.0862776632302|-9.70039327956989|-9.35896805251641|-9.29763695652174|-9.1905482832618|-12.0276174496644|-9.33249388646288|-12.00208|-9.75403325062035|-9.22605869565217|-9.44071986143187|-9.5562397094431|-9.4525146572104|-10.4920777479893|-9.22885518590998|-9.12099834024896|-9.03136625514403|-9.32005494071146|-9.6521378313253|-8.98697745901639|-9.48380118764846|-8.7807719665272|-8.62287325102881|-8.61237200902934|-8.93583979328165|-9.13842814814815	0.0289463	-12.1132	-8.58838	dMean__T_ct_all_ENSG00000108175_chr10:79286696:G:A	Allegbe_Harris_2025	Pseudo-bulk	T	naive	Pseudo-bulk_T	ge	IBDverse
dMean__T_ct_all	chr1:25386842:AACACAC:A	ibd	chr1_25235176_G_A	ENSG00000187010	RHD	-1.16633	0.0280201	7.38e-124	0.998976	0.95365	chr1:25235176:G:A	1	25235176	8	21.0398	1.03489	21.2059945454545|20.9277844202899|22.1920498687664|21.4604845814978|21.8140979955457|21.0480098214286|20.9416662971175|18.7283174946004	0.129361	19.1132	22.1259	dMean__T_ct_all_ENSG00000187010_chr1:25235176:G:A	Allegbe_Harris_2025	Pseudo-bulk	T	naive	Pseudo-bulk_T	ge	IBDverse
dMean__T_ct_all	chr11:128523008:T:TC	cd	chr11_128522042_C_T	ENSG00000134954	ETS1	0.471188	0.036297	1.19e-30	0.995152	0.955636	chr11:128522042:C:T	11	128522042	7	6.14679	0.109581	6.15805823293173|6.10414240422721|6.12003801324503|6.13248408488064|6.17546579292267|5.98509259259259|6.3522483355526	0.0156544	6.00295	6.32573	dMean__T_ct_all_ENSG00000134954_chr11:128522042:C:T	Allegbe_Harris_2025	Pseudo-bulk	T	naive	Pseudo-bulk_T	ge	IBDverse
dMean__T_ct_all	chr11:65879086:C:A	cd	chr11_65896076_A_G	ENSG00000172500	FIBP	0.291965	0.039927	2.61e-12	0.974758	1	chr11:65896076:A:G	11	65896076	28	2.94692	0.180666	2.47243036480687|2.46030074786325|2.45984230769231|2.92434767096135|2.83139289239882|3.03523655913978|2.9735363540569|3.01185517609392|2.96439348739496|2.95190753138075|2.99494126506024|2.95863899371069|2.9580392033543|2.99853166843783|3.00831727078891|2.99959776833156|3.00256404255319|3.00925831556503|3.00619201277955|3.00278468085106|3.00117200854701|3.03458430173293|3.05194620320856|3.04916115261473|3.05845659163987|3.06501432958035|3.02785689655172|3.20137171052632	0.00645234	2.46015	3.10933	dMean__T_ct_all_ENSG00000172500_chr11:65896076:A:G	Allegbe_Harris_2025	Pseudo-bulk	T	naive	Pseudo-bulk_T	ge	IBDverse
dMean__T_ct_all	chr11:65879086:C:A	cd	chr11_65888811_G_A	ENSG00000172543	CTSW	-0.785938	0.0299952	3.25e-78	0.98313	1	chr11:65888811:G:A	11	65888811	28	-7.93028	0.893954	-5.67422317596566|-5.65180021367521|-5.65333653846154|-7.06897859266601|-7.11157847976308|-8.4900688172043|-8.32314805057956|-8.42984994663821|-8.29701155462185|-8.26225868200837|-7.56355220883534|-8.27954926624738|-8.27951498951782|-8.39427789585547|-8.42078464818763|-8.38414133900106|-8.39345255319149|-8.41107356076759|-8.40220127795527|-8.39311010638298|-8.39676923076923|-7.67231090723751|-8.48527379679144|-8.47064194236926|-8.50383558413719|-7.71930910951894|-8.46030495689655|-8.45544298245614	0.0319269	-8.49454	-5.65284	dMean__T_ct_all_ENSG00000172543_chr11:65888811:G:A	Allegbe_Harris_2025	Pseudo-bulk	T	naive	Pseudo-bulk_T	ge	IBDverse
dMean__T_ct_all	chr17:44235410:G:A	ibd	chr17_44222910_C_T	ENSG00000260793	ENSG00000260793	-0.26719	0.0474351	4.22e-08	0.961828	0.810207	chr17:44222910:C:T	17	44222910	33	5.40927	0.321747	5.27096227272727|5.39435069767442|5.4312149882904|5.40721328671329|5.40608391608392|5.67177212389381|5.67368053097345|6.24276775700935|5.39847074829932|5.39801700680272|6.18946261682243|5.39775192743764|5.41006090909091|5.40995636363636|5.42291913439636|5.33450067567568|5.36191328828829|5.06196046511628|4.83938315565032|5.38494360730594|5.61664743589744|5.72095098468271|5.43503121019108|5.07741350114416|4.87601896551724|5.43962564102564|4.80223707627119|5.27720950323974|5.61464166666667|5.06832893081761|5.93396357142857|5.28517414248021|5.25137239583333	0.0097499	4.83195	6.20012	dMean__T_ct_all_ENSG00000260793_chr17:44222910:C:T	Allegbe_Harris_2025	Pseudo-bulk	T	naive	Pseudo-bulk_T	ge	IBDverse
dMean__T_ct_all	chr11:8830467:A:G	uc	chr11_8988587_G_T	ENSG00000175348	TMEM9B	-0.545605	0.0649809	2.11e-15	0.850293	0.624808	chr11:8988587:G:T	11	8988587	18	6.62799	0.822385	6.27846886792453|5.68583765347885|5.45019251336898|5.27980515463917|6.52181693667158|7.0853329305136|7.07480542986425|5.70209126466754|6.94952103703704|6.90766176470588|6.96911424332344|6.88752507331378|7.17318633540373|5.60629096774194|6.85089321533923|6.75083044117647|8.29186626139818|7.83864942528736	0.045688	5.35222	8.09925	dMean__T_ct_all_ENSG00000175348_chr11:8988587:G:T	Allegbe_Harris_2025	Pseudo-bulk	T	naive	Pseudo-bulk_T	ge	IBDverse
dMean__T_ct_all	chr1:33450150:T:C	ibd	chr1_33450150_T_C	ENSG00000134686	PHC2	0.206471	0.0487047	3.02e-05	0.906174	1	chr1:33450150:T:C	1	33450150	72	4.30962	0.218071	5.20169452887538|4.52362834821429|4.54574397321429|4.65757443438914|4.66805260770975|4.66694535147392|4.67863909090909|4.29251555555556|4.31904|4.33625714285714|4.35570224215247|4.28464523281596|4.34131517857143|4.31864203539823|4.47407617924528|4.29719159292035|4.31770488888889|4.25979168490153|3.96677930283224|4.25372543859649|4.28956843267108|4.31009290465632|4.27649824175824|4.29951836283186|4.27023026315789|4.29358145695364|4.32957527839644|4.45007981651376|4.33054187082405|4.21960700934579|4.33199354120267|4.41862323462415|4.35574577777778|4.34608780487805|4.47515045662101|4.35676333333333|4.36636614699332|4.36685968819599|4.37225265486726|4.35843095768374|4.50161609195402|4.34918133333333|4.48868050458716|4.3219796460177|4.30133766519824|4.4295641723356|4.43563977272727|4.43563977272727|4.30830905077263|4.30830860927152|4.35158542600897|4.30275462555066|4.34989933920705|4.24589601769912|4.39949255079007|4.2757548245614|4.27546469298246|4.22696189427313|4.24495394736842|4.23630905077263|4.2666466083151|4.3693995545657|3.88352463768116|3.87610537190083|3.80972681912682|3.88422339544513|3.89232053941909|3.8844933747412|3.90720082135524|3.87726795131846|4.1294166|4.1457135501355	0.00302877	3.87701	4.67043	dMean__T_ct_all_ENSG00000134686_chr1:33450150:T:C	Allegbe_Harris_2025	Pseudo-bulk	T	naive	Pseudo-bulk_T	ge	IBDverse
dMean__T_ct_all	chr1:33450150:T:C	uc	chr1_33450150_T_C	ENSG00000134686	PHC2	0.206471	0.0487047	3.02e-05	0.88032	1	chr1:33450150:T:C	1	33450150	72	3.74705	0.141395	3.93415517241379|3.79510393258427|3.79942779850746|3.95893826923077|3.96649556840077|3.95033186180422|3.95884846153846|3.66533586337761|3.69499619771863|3.70027276190476|3.70027276190476|3.68071428571429|3.66964|3.68306830188679|3.63411551724138|3.64414746716698|3.64534183864916|3.63194925373134|3.51496467181467|3.65980905660377|3.70128476190476|3.72385421455939|3.65066923076923|3.70168057142857|3.69492409867173|3.72603908045977|3.72409827586207|3.8804696|3.71780745697897|3.65585384615385|3.71195629770992|3.80348156862745|3.7193275142315|3.72639847908745|3.89685069582505|3.72726901140684|3.73428266666667|3.73470476190476|3.73583780718336|3.72749619047619|3.92425450901804|3.73498396946565|3.92197334669339|3.71394448669202|3.70551669829222|3.88357415506958|3.88781175298805|3.88781175298805|3.71038783269962|3.71038745247148|3.84318237623762|3.69971704545455|3.74025435606061|3.66949330783939|3.85172964426877|3.67876264150943|3.67851301886792|3.64836634980989|3.70114531548757|3.65532952380952|3.67897641509434|3.72977262357414|3.64221825242718|3.64987354085603|3.57208304093567|3.63581375968992|3.65711208576998|3.63606647286822|3.68761007751938|3.60659075471698|3.89567603773585|4.56647253731343	0.00196382	3.59883	3.96064	dMean__T_ct_all_ENSG00000134686_chr1:33450150:T:C	Allegbe_Harris_2025	Pseudo-bulk	T	naive	Pseudo-bulk_T	ge	IBDverse
dMean__T_ct_all	chr1:179202038:C:G	ibd	chr1_179202038_C_G	ENSG00000143322	ABL2	0.277167	0.0536257	4.42e-07	0.985728	1	chr1:179202038:C:G	1	179202038	22	4.35583	0.516353	4.71585109289617|4.66326392961877|4.69739397260274|4.87006306818182|4.70935082417582|4.64599918699187|4.63400054054054|4.63447216216216|4.63388540540541|4.04663708791209|4.58101534246575|4.53151869918699|2.38357495987159|4.07935729847495|4.17289466666667|4.12666967032967|4.36696348837209|4.15240620842572|4.44659978991597|3.90862783825816|4.23155480916031|4.59607299843014	0.0234706	3.18423	4.7891	dMean__T_ct_all_ENSG00000143322_chr1:179202038:C:G	Allegbe_Harris_2025	Pseudo-bulk	T	naive	Pseudo-bulk_T	ge	IBDverse
dMean__T_ct_all	chr1:8125842:G:T	cd	chr1_7969449_G_A	ENSG00000116288	PARK7	0.420209	0.031008	1.06e-32	0.810794	0.792026	chr1:7969449:G:A	1	7969449	85	-5.32543	0.253619	-5.11051590013141|-5.12244242424242|-5.22234102228047|-5.55512868632708|-5.15676890645586|-5.74271565452092|-5.76323917808219|-5.81770861833105|-5.81817290233838|-5.79317342465753|-5.68623951612903|-5.74518849797023|-6.41256621004566|-6.14340321637427|-6.11687045123726|-5.34219690721649|-5.33800349288486|-5.21439671302149|-5.20383329113924|-5.34137353324641|-5.22105254452926|-5.33289133247089|-5.14696679292929|-5.18376012578616|-5.22659847133758|-5.3016161745828|-5.165795|-5.21337783375315|-5.22241518987342|-5.20411901763224|-5.17882130325815|-5.14222617866005|-5.19394912280702|-5.27298284625159|-5.29919206145967|-5.22069685138539|-5.31256466836735|-5.36975098296199|-5.36271531413613|-5.27034393939394|-5.29263561470215|-5.2204545|-5.26542055485498|-5.27882503160556|-5.29929733502538|-5.29195716096324|-5.29809517766498|-5.46614679738562|-5.31287293519695|-5.31640025412961|-5.30301951837769|-5.30339416983523|-5.38098489116517|-5.39930358974359|-5.36968036175711|-5.12066401617251|-5.12565311653116|-5.15332598639456|-5.23168328729282|-5.25478807212205|-5.22945096685083|-5.21726349862259|-5.16022070844687|-5.11251253369272|-5.19521399176955|-5.20286813186813|-5.13155731707317|-5.18341153846154|-5.18383379120879|-5.32924191279888|-5.29408248587571|-5.22586897506925|-5.29288863955119|-5.20703536754508|-5.29252033660589|-5.18304323570432|-5.30819985974755|-5.47501273516643|-5.40214835948645|-5.34033074753173|-5.4037907275321|-5.41779356223176|-4.74082493506494|-4.80554068965517|-5.15397781201849	0.00298375	-6.087	-5.11072	dMean__T_ct_all_ENSG00000116288_chr1:7969449:G:A	Allegbe_Harris_2025	Pseudo-bulk	T	naive	Pseudo-bulk_T	ge	IBDverse
dMean__T_ct_all	chr5:142134462:A:G	ibd	chr5_142129868_A_G	ENSG00000131507	NDFIP1	-0.239656	0.0251231	6.4e-19	0.941767	1	chr5:142129868:A:G	5	142129868	73	-4.62464	0.0812414	-4.6315876953125|-4.638757421875|-4.63852421875|-4.65248117647059|-4.65231431372549|-4.65359705882353|-4.65246254901961|-4.66057701375246|-4.61038715953307|-4.6242828460039|-4.61531945525292|-4.62428226120858|-4.6332197265625|-4.61168875968992|-4.63870799220273|-4.6477205078125|-4.6279388671875|-4.6498375|-4.6477103515625|-4.6477453125|-4.6477298828125|-4.6515287109375|-4.6516609375|-4.6530298828125|-4.36697091722595|-4.65293835616438|-4.6530298828125|-4.64995321637427|-4.64645126705653|-4.66487358121331|-4.66448982387476|-4.67370980392157|-4.66444285714286|-4.66419843137255|-4.66442465753425|-4.66463561643836|-4.38287427293065|-4.65350757281553|-4.63730912621359|-4.64640564202335|-4.64645116731517|-4.64647256809338|-4.57341860465116|-4.36337394209354|-4.664623046875|-4.65556510721248|-4.60552437137331|-4.67461095890411|-4.61575581395349|-4.59285115384615|-4.68202568627451|-4.70135688976378|-4.68291274509804|-4.35155727272727|-4.68502549019608|-4.6725060665362|-4.68202876712329|-4.65078109161793|-4.38138143176734|-4.65867231968811|-4.6676025390625|-4.667833984375|-4.69757633136095|-4.64037412451362|-4.66059532163743|-4.64716420233463|-4.6835437254902|-4.6546478515625|-4.74836112224449|-4.46714574712644|-4.51615482352941|-4.516048|-4.5312695754717	0.0011129	-4.69833	-4.36625	dMean__T_ct_all_ENSG00000131507_chr5:142129868:A:G	Allegbe_Harris_2025	Pseudo-bulk	T	naive	Pseudo-bulk_T	ge	IBDverse
dMean__T_ct_all	chr22:43162920:A:G	uc	chr22_43150007_A_G	ENSG00000100300	TSPO	-0.283814	0.0338761	2.4e-15	0.953496	0.886719	chr22:43150007:A:G	22	43150007	22	-4.31395	0.410962	-4.45448765822785|-4.33877091757387|-4.434598125|-4.7811093442623|-4.77653804713805|-5.20724307116105|-4.63322049180328|-3.79448297213622|-3.76600309119011|-3.73140612557427|-3.74751138461538|-3.7749132192846|-4.32357401433692|-4.26377517857143|-4.35253429084381|-4.40757223198594|-4.5250292051756|-4.54694230055659|-4.39403639705882|-4.51092737430168|-4.50916720430108|-3.63296937212864	0.0186801	-4.98352	-3.68465	dMean__T_ct_all_ENSG00000100300_chr22:43150007:A:G	Allegbe_Harris_2025	Pseudo-bulk	T	naive	Pseudo-bulk_T	ge	IBDverse
dMean__T_ct_all	chr1:25386842:AACACAC:A	uc	chr1_25235176_G_A	ENSG00000117616	RSRP1	-0.300125	0.0314489	6.21e-19	0.998928	0.950871	chr1:25235176:G:A	1	25235176	8	6.24624	0.337698	5.88479862745098|5.759|6.77744657142857|6.42805063938619|6.46227197943445|6.34432987012987|6.30326717948718|6.01074181360202	0.0422123	5.78101	6.72229	dMean__T_ct_all_ENSG00000117616_chr1:25235176:G:A	Allegbe_Harris_2025	Pseudo-bulk	T	naive	Pseudo-bulk_T	ge	IBDverse
dMean__T_ct_all	chr20:59253528:C:A	ibd	chr20_59253528_C_A	ENSG00000087460	GNAS	0.142653	0.0330907	2.23e-05	0.971028	1	chr20:59253528:C:A	20	59253528	15	-2.0365	0.117158	-1.92347250393701|-1.86281293759513|-1.89519233176839|-1.90772094801223|-2.02965182829889|-1.88037666151468|-2.00930215053763|-2.06529620853081|-2.13709698795181|-2.14399682779456|-2.1538|-2.19456067615658|-2.04221793650794|-2.14838614457831|-2.15358748091603	0.00781052	-2.18029	-1.86896	dMean__T_ct_all_ENSG00000087460_chr20:59253528:C:A	Allegbe_Harris_2025	Pseudo-bulk	T	naive	Pseudo-bulk_T	ge	IBDverse
dMean__T_ct_all	chr10:125794381:G:A	ibd	chr10_125779418_G_T	ENSG00000188690	UROS	-0.196528	0.0424074	5.43e-06	0.899316	1	chr10:125779418:G:T	10	125779418	151	12.8159	3.32132	7.99041818181818|7.36999337349398|14.0431364341085|14.379373015873|14.379480952381|14.1622751879699|14.3760236641221|15.145421875|15.63275|16.9421060344828|14.71186640625|20.8653333333333|17.1792311320755|12.2006236842105|12.2244397350993|15.836627826087|13.9038015267176|11.6742480769231|11.38183125|11.6751333333333|5.74554605678233|11.4621427672956|5.84276485623003|5.30765470588235|17.91063|4.48700145985402|4.68219746192893|11.2489158536585|11.1798345454545|15.3176764705882|11.4769883435583|11.0496905325444|5.15206494252874|12.1967243243243|15.7744837606838|6.29844848484848|12.0590071895425|15.797252991453|12.0796555555556|15.7952487179487|14.1087450381679|12.32092|12.1586875|12.2397112582781|12.3217133333333|12.3218493333333|12.1354786666667|13.0026671428571|12.0620477124183|12.299747972973|12.1363743421053|14.0150953846154|13.0046328571429|12.2181570469799|12.2193920529801|12.2187932885906|12.2243348993289|12.2980426666667|12.250561589404|12.1766792207792|14.6247785714286|12.1464953947368|12.1221026666667|12.0314261437909|12.4258425675676|12.4275405405405|17.1170291262136|19.5440460674157|8.71245310077519|12.6168939393939|13.8416393700787|13.2084385826772|14.8402879120879|19.8565054347826|11.7237565517241|13.4537912|18.5008663157895|12.9204648854962|11.8297461538462|11.0164492537313|12.5377577777778|17.6724696969697|12.7256218045113|12.6375902985075|13.1305348837209|18.0049474226804|14.2110830508475|17.7297154639175|11.48378|18.2305709677419|11.5882181818182|12.0124731884058|18.8798966292135|11.8402085714286|17.9605234042553|11.9786463768116|24.7972367647059|16.2209961538462|11.8013857142857|12.3593484615385|15.1328598214286|12.0039919117647|17.6621520833333|16.6386833333333|11.4516795774648|11.6324607142857|11.7051769784173|11.7710217391304|9.94581428571429|26.97976|10.0012031055901|10.5754852348993|23.4904971014493|11.3119107142857|11.7887607142857|11.7793692857143|11.9048129496403|10.7702980645161|10.2998|12.3698381679389|11.3545951388889|11.3320992907801|11.3831375886525|11.5598241134752|11.6102468531469|11.4664021428571|11.5957985815603|12.8802230769231|12.7688007751938|11.5798510638298|11.4984246478873|11.3675624113475|11.5430418439716|11.4325942857143|12.2735454545455|12.5273916030534|12.5277961832061|12.7220255813953|11.51216|10.4213241935484|11.3795408695652|11.4410928571429|13.1590989473684|11.2592261261261|10.2282435483871|10.3126081300813|10.0660452380952|10.0015507936508|10.9781692982456|10.8830773913043|11.4801504201681	0.0219955	5.63607	20.1087	dMean__T_ct_all_ENSG00000188690_chr10:125779418:G:T	Allegbe_Harris_2025	Pseudo-bulk	T	naive	Pseudo-bulk_T	ge	IBDverse
dMean__T_ct_all	chr6:109055444:C:G	uc	chr6_108956705_A_T	ENSG00000080546	SESN1	0.367714	0.0488007	6.36e-13	0.886936	1	chr6:108956705:A:T	6	108956705	241	-5.60474	0.618105	-5.83672904761905|-5.60050881410256|-5.77537086092715|-5.87252306397306|-5.91977249575552|-5.97485797598628|-5.95378512820513|-5.64229176090469|-5.6612698019802|-5.68987562189055|-5.32335041666667|-5.23648016359918|-5.58710635179153|-5.44193527508091|-5.04287174348697|-5.06269397590361|-5.0596078313253|-5.08381955645161|-5.08278669354839|-5.03275988023952|-5.05309018036072|-5.01043041749503|-4.97915889328063|-5.04760200400802|-5.01920976095618|-5.02019123505976|-4.99036831683168|-5.04940981963928|-5.02012988047809|-5.0494122244489|-5.4315069579288|-5.03065169660679|-5.07019476861167|-4.9997748015873|-5.02864271457086|-5.36331196172249|-5.38422364217252|-5.40643504823151|-5.00893081510934|-5.00928926441352|-5.35472181528662|-4.98936633663366|-5.37170766773163|-5.38852019230769|-5.43519646869984|-5.32780792393027|-5.37154920127796|-5.34562734499205|-5.29506929133858|-5.37819296|-5.38874519230769|-5.37114265175719|-5.37089137380192|-5.3642639553429|-5.41595056360709|-5.40708681672026|-5.37241693290735|-5.36414944178628|-5.39005769230769|-5.41648148148148|-5.39970560897436|-5.08905353535353|-5.38637220447284|-5.37755342902711|-5.39495808|-5.41330096308186|-5.33748987341772|-5.37751164274322|-5.29114820031299|-5.42095498392283|-5.4485425566343|-5.43818790322581|-5.45507637540453|-5.39384224|-5.08994052419355|-5.4467140549273|-5.38375168539326|-5.03106772908366|-5.02057654075547|-5.40372115384615|-5.41176693418941|-5.412227929374|-5.42969371980676|-5.08146378269618|-5.07128714859438|-5.3933688|-5.37880224|-5.37019009584665|-5.37021038338658|-5.3790536|-5.41451900161031|-5.40474501607717|-5.01230278884462|-5.37054744408946|-5.41451900161031|-5.379904|-5.35553821656051|-5.38125712|-5.36337990430622|-5.37971746794872|-5.34851351351351|-5.32635816164818|-5.2535334375|-5.30125583596215|-5.22250509259259|-5.20975|-5.18584410413476|-5.18582633996937|-4.86431094339623|-5.18606462480858|-5.22525540123457|-5.16228292682927|-5.17717691131498|-5.1533799086758|-5.18677748851455|-5.17657003058104|-5.21645069337442|-5.1924486196319|-5.1924490797546|-5.14521610942249|-5.16532030534351|-4.87261988636364|-5.18096722817764|-5.15085281582953|-4.88178671726755|-5.15566051829268|-5.13928267477204|-5.13881352583587|-5.13884893617021|-5.12327727272727|-5.13902234042553|-5.16158076335878|-5.16251801526718|-5.14787062404871|-5.13890775075988|-5.14851080669711|-5.15324292237443|-5.15457515243902|-5.15361280487805|-5.1386509118541|-5.24732356589147|-5.02179407294833|-4.96838857142857|-4.72317236842105|-5.01968049155146|-5.13008345978756|-5.13863191489362|-5.13070182094082|-5.16034717557252|-5.12067166666667|-5.13716261398176|-5.13735744680851|-5.12156212121212|-5.17665114854518|-5.13720607902736|-5.16125404580153|-5.16849006116208|-5.15261524390244|-5.0945246223565|-5.13297290715373|-5.10217927382753|-5.14886992366412|-5.13141550151976|-5.11894506828528|-4.75850371747212|-5.08814238310709|-5.09007443609022|-6.30773067590988|-4.8681778425656|-4.76562225433526|-6.41737645687646|-5.92501536697248|-4.45529239332096|-5.88562471395881|-6.53005698529412|-5.98019511627907|-5.97635683453237|-5.95878604651163|-5.90982268518519|-6.02869788235294|-6.04874952830189|-6.91167417475728|-6.96340645792564|-6.71440867924528|-6.21221498771499|-6.79135877862595|-6.01610952380952|-6.72677731568998|-6.53222610294118|-6.52520917431193|-6.71214490566038|-6.59320779220779|-6.59300074211503|-6.73882670454545|-6.76403764258555|-6.46595818181818|-6.68786466165414|-6.72571323251418|-6.43278661844485|-6.38857396768402|-6.38844129263914|-6.48837664233577|-6.50202230347349|-6.55244788213628|-6.58896481481482|-6.58896481481482|-6.61345910780669|-6.56899003690037|-6.58880611111111|-6.92670463320463|-6.74599393939394|-6.62541973929237|-6.5496408839779|-6.57085350553506|-6.63280595903166|-6.11534782608696|-6.13051888619855|-6.13980759930915|-6.58512661737523|-6.63423891992551|-6.6099560296846|-6.63446741154562|-6.61247792207792|-6.61247680890538|-5.94120116086235|-6.6370104283054|-6.62468289962825|-6.61847267657993|-6.64940186567164|-6.64933208955224|-6.06427846889952|-6.65988707865169|-6.64934402985075|-6.59907685185185|-6.55065569852941|-6.58778003696858|-6.6243749070632|-6.63658845437616|-6.67744569288389|-6.66417981308411|-6.12655	0.00256475	-6.73883	-4.87262	dMean__T_ct_all_ENSG00000080546_chr6:108956705:A:T	Allegbe_Harris_2025	Pseudo-bulk	T	naive	Pseudo-bulk_T	ge	IBDverse
dMean__T_ct_all	chr14:103440949:G:A	uc	chr14_103384935_A_G	ENSG00000075413	MARK3	-0.185178	0.0159985	1.07e-25	0.851591	1	chr14:103384935:A:G	14	103384935	99	-4.03292	0.254428	-5.01837723577236|-4.41216867469879|-4.08455363636364|-4.09364022727273|-4.08370318181818|-3.71496334745763|-4.03861011235955|-4.04794684684685|-4.097030523918|-4.08193560090703|-4.09704874715262|-4.08091723356009|-4.09569223744292|-4.04473640449438|-4.06312471910112|-4.10624840182648|-4.00887706013363|-4.06231015801354|-4.04356359550562|-4.04439617977528|-3.71691239669422|-4.04266449438202|-4.07009140271493|-4.11116266968326|-4.07032624434389|-4.08826022727273|-3.38714218455744|-4.0545129753915|-4.11006303854875|-4.08274099099099|-4.11010317460317|-4.07994739229025|-4.06092121896163|-4.07936258503401|-4.07883900226757|-4.03107152466368|-3.94589562363239|-3.74210756646217|-3.783615|-4.09020157657658|-3.99461729490022|-2.98718846787479|-3.96897422907489|-4.02870022371365|-4.02870022371365|-4.036625950783|-4.03366822222222|-4.04394721603563|-4.05308482142857|-4.03097216035635|-4.07967146067416|-4.03505622222222|-4.02588824833703|-4.00902097130243|-4.04371826280624|-3.99138615384615|-4.05261517857143|-3.63892264529058|-3.99897114537445|-3.9645864628821|-3.99903612334802|-3.96463362445415|-3.96793013100437|-4.00177841409692|-4.01058830022075|-4.00189581497797|-4.02839711751663|-3.97606673960613|-3.98542807017544|-4.02836164079823|-4.00231894273128|-4.02833636363636|-4.4920503649635|-4.04632628062361|-4.04637216035635|-4.00236850220264|-3.98630438596491|-3.99485846153846|-4.02158362831858|-3.90452415254237|-3.99046323851204|-3.99048687089716|-3.98143602620087|-4.00722593406593|-4.05649933333333|-3.78875861297539|-4.00547876712329|-3.98056113537118|-4.00719891304348|-4.00395695652174|-4.1060135857461|-4.0174614379085|-4.05719978021978|-4.03363282275711|-4.01693034934498|-3.754633401222|-4.07903163716814|-4.11374553571429|-5.67710379746835	0.00256998	-4.4561	-3.67314	dMean__T_ct_all_ENSG00000075413_chr14:103384935:A:G	Allegbe_Harris_2025	Pseudo-bulk	T	naive	Pseudo-bulk_T	ge	IBDverse
dMean__T_ct_all	chr2:62333197:A:G	cd	chr2_62332070_T_C	ENSG00000170340	B3GNT2	0.438493	0.0407773	6.76e-23	0.99417	0.994829	chr2:62332070:T:C	2	62332070	16	-5.43263	0.39246	-5.63571596858639|-6.29993360790774|-5.66003508541393|-4.77963503875969|-5.22143894297636|-5.59366324675325|-5.08826856725146|-5.57170902160102|-5.48946992481203|-5.35682044560944|-5.35665229357798|-4.7207671641791|-5.21933156532988|-5.38552510176391|-5.89680036036036|-5.64634354243542	0.0245288	-6.14876	-4.74284	dMean__T_ct_all_ENSG00000170340_chr2:62332070:T:C	Allegbe_Harris_2025	Pseudo-bulk	T	naive	Pseudo-bulk_T	ge	IBDverse
dMean__T_ct_all	chr17:44235410:G:A	cd	chr17_44222910_C_T	ENSG00000260793	ENSG00000260793	-0.26719	0.0474351	4.22e-08	0.973885	0.864311	chr17:44222910:C:T	17	44222910	33	4.568	0.32476	4.85193179916318|4.80242401656315|4.81147053941909|4.832696875|4.81163900414938|4.50552021089631|4.49912912280702|5.23902862745098|4.79019235412475|4.77059218436874|5.17400390625|4.77993694779116|4.80894303030303|4.7894985915493|4.80941717171717|4.72758143712575|4.7424093625498|4.36121548269581|4.17218878676471|4.7841892494929|4.53988082901554|4.61921307420495|4.39090857632933|4.49155809716599|4.19753766233766|4.40440276816609|4.15138443223443|4.19819243986254|4.50712229845626|4.0563639261745|4.09911957236842|4.05481983805668|3.96954133858268	0.0098412	4.03776	5.18701	dMean__T_ct_all_ENSG00000260793_chr17:44222910:C:T	Allegbe_Harris_2025	Pseudo-bulk	T	naive	Pseudo-bulk_T	ge	IBDverse
dMean__T_ct_all	chr2:227805721:T:C	ibd	chr2_227805760_C_G	ENSG00000115009	CCL20	-0.550721	0.0544025	8.34e-21	0.994181	0.70034	chr2:227805760:C:G	2	227805760	5	6.54452	0.0882138	6.47372336448598|6.4758395750332|6.57184486873508|6.51586457219251|6.68533822714681	0.0176428	6.47393	6.67399	dMean__T_ct_all_ENSG00000115009_chr2:227805760:C:G	Allegbe_Harris_2025	Pseudo-bulk	T	naive	Pseudo-bulk_T	ge	IBDverse
dMean__T_ct_all	chr1:93203661:T:C	ibd	chr1_93104811_G_A	ENSG00000117505	DR1	-0.190812	0.0329169	1.77e-08	0.869652	0.887963	chr1:93104811:G:A	1	93104811	160	-3.87903	0.406805	-3.95543421052632|-3.73950354609929|-3.82065936073059|-3.76171707865169|-4.58316431718062|-3.69535133928571|-4.22567198177676|-3.82197772727273|-3.92024436936937|-4.23087516629712|-3.85869179600887|-3.94734149659864|-3.86445217391304|-4.71931216216216|-3.85989107551487|-4.71912117117117|-3.9038331838565|-3.95608795454546|-4.67672455357143|-4.27326558265583|-4.6757890625|-5.11251609756098|-4.67541383928571|-5.09863090024331|-4.65596444444444|-4.65600666666667|-4.68801540178571|-4.68985950782998|-3.51689256017506|-4.19615770234987|-3.85173513513514|-3.57048796498906|-4.45306648793566|-4.30863592493298|-4.30860241286863|-3.52303092105263|-3.5618800443459|-4.3196188172043|-3.70432876106195|-4.3075018766756|-4.2845272|-3.71964177777778|-3.5079063876652|-4.28469466666667|-3.51574857768053|-3.53283472527473|-3.54061079295154|-3.53636916299559|-4.28503226666667|-3.52516864035088|-3.52536403508772|-3.50959890829694|-3.53284615384615|-4.21926194225722|-3.73105456570156|-3.54060616740088|-3.53982753303965|-4.28674453333333|-3.52005142231947|-3.42989168443497|-3.52742938596491|-3.52794824561404|-3.59258869179601|-4.29025733333333|-3.48966767895879|-3.62424199134199|-3.53844317180617|-3.51575492341357|-3.70192146017699|-3.51510503282276|-3.61576608315099|-3.70167588495575|-3.69402715231788|-3.50175577342048|-3.5063307860262|-3.73021158129176|-3.55782549450549|-3.53188461538462|-3.53136307692308|-3.77571031390135|-3.50727663755459|-3.72257733333333|-3.53044241758242|-3.51495076586433|-3.75265167037862|-3.52262697368421|-3.52267368421053|-3.50579978165939|-3.72528571428571|-3.52149495614035|-3.51207221006565|-3.54135065502183|-3.754888|-3.7556|-3.54155371179039|-3.55081050328228|-3.74863561946903|-3.86363178484108|-3.56749057017544|-3.74574800884956|-3.55575120350109|-3.54799956331878|-3.54730371179039|-3.72961460176991|-3.75800512249443|-3.55141228070175|-3.55900241758242|-3.55867736263736|-3.46229764453961|-3.55458901098901|-3.74659355555556|-3.55845308370044|-3.74565622222222|-3.55450703296703|-3.56241850220264|-3.61493493150685|-3.54295899122807|-3.5431173245614|-3.54266293859649|-3.54446820175439|-3.53522083333333|-3.54471384615385|-3.55048171806167|-3.73470488888889|-3.54252967032967|-3.55263700440529|-3.54271472527473|-3.53942511013216|-3.72390066815145|-4.14019971671388|-4.22588049327354|-4.23783488888889|-4.19642088888889|-4.23787888888889|-4.24710378619154|-4.22321188340807|-4.18601810154525|-4.21423488888889|-4.21390311111111|-5.16745994550409|-4.21836815144766|-4.23724295302013|-4.22534063205418|-4.22784151785714|-4.23649440715884|-4.24728789237668|-4.17457673378076|-4.1749096196868|-4.14236995515695|-4.14203340807175|-5.1269217032967|-4.14389439461883|-4.14202914798206|-4.07425851528384|-4.17438478747204|-4.01304494623656|-4.06518847826087|-3.43739704433498|-3.41542049382716|-3.8358439588689	0.00254253	-4.7288	-3.48898	dMean__T_ct_all_ENSG00000117505_chr1:93104811:G:A	Allegbe_Harris_2025	Pseudo-bulk	T	naive	Pseudo-bulk_T	ge	IBDverse
dMean__T_ct_all	chr14:103440949:G:A	ibd	chr14_103384935_A_G	ENSG00000075413	MARK3	-0.185178	0.0159985	1.07e-25	0.843311	0.777103	chr14:103384935:A:G	14	103384935	99	-3.32609	0.191419	-4.25696827586207|-3.60442913385827|-3.34052713754647|-3.36045093283582|-3.35229365671642|-2.99225716723549|-3.34048605947955|-3.34068475836431|-3.35559029850746|-3.35220409683426|-3.3556052238806|-3.3513677839851|-3.34685298507463|-3.3517834264432|-3.35452782931354|-3.34923054003724|-3.31489097605893|-3.33259888888889|-3.32603659889094|-3.33288203703704|-3.06471141396934|-3.32529704251386|-3.34382973977695|-3.26235888689408|-3.31323057090239|-3.31277071823204|-2.9533210180624|-3.33769300184162|-3.35655148148148|-3.32612293577982|-3.35658425925926|-3.30745735294118|-3.31916623616236|-3.31918616236162|-3.31876014760148|-3.28676032906764|-3.2608938517179|-3.08062390572391|-3.08342139219015|-3.33832628676471|-3.29958315018315|-2.67043210603829|-3.27620781818182|-3.31034742647059|-3.3164438305709|-3.3352528650647|-3.33667408088235|-3.32551703296703|-3.33171009174312|-3.32092935779817|-3.36195148148148|-3.33169779816514|-3.31933382084095|-3.33226880733945|-3.35606192236599|-3.31401587591241|-3.35595489833641|-3.05694006734007|-3.34352283609576|-3.31346824817518|-3.34974612546125|-3.31956526508227|-3.31022222222222|-3.35204317343173|-3.33969944852941|-3.3275836996337|-3.3520426199262|-3.31580748175183|-3.31634160583942|-3.352013099631|-3.32185155393053|-3.35818798521257|-3.62006411764706|-3.34585727440147|-3.34589521178637|-3.30377327272727|-3.30500872727273|-3.30483745454545|-3.31707262773723|-3.27924448398577|-3.30369873188406|-3.29774412296564|-3.30343786231884|-3.29708462929476|-3.30692880434783|-3.14206883116883|-3.23093867403315|-3.27895143884892|-3.32128198198198|-3.28896464285714|-3.37655695970696|-3.31657338129496|-3.36252440801457|-3.35158218181818|-3.30296965888689|-3.10881112984823|-3.35832841530055|-3.36921023765996|-4.54168303797468	0.00193352	-3.61303	-3.02136	dMean__T_ct_all_ENSG00000075413_chr14:103384935:A:G	Allegbe_Harris_2025	Pseudo-bulk	T	naive	Pseudo-bulk_T	ge	IBDverse
dMean__T_ct_all	chr9:91166134:C:T	uc	chr9_91175524_A_C	ENSG00000229694	LINC00484	0.349096	0.0510748	4.89e-11	0.837897	0.998482	chr9:91175524:A:C	9	91175524	25	5.7861	0.961259	5.65683552631579|4.84339038076152|4.84411723446894|6.53226640926641|6.52152986512524|4.19653993055556|4.82994601593625|4.24231278458844|6.76050803212851|6.85226217821782|5.09253656565657|7.12710559006211|5.12877049180328|6.89520397614314|5.13968829568788|7.04273481781376|6.81827421875|6.71176788461539|5.5107101511879|5.69763729216152|5.03161134751773|4.92769345794393|4.98258644859813|6.48420048899755|6.78218952618454	0.0384504	4.224	7.07648	dMean__T_ct_all_ENSG00000229694_chr9:91175524:A:C	Allegbe_Harris_2025	Pseudo-bulk	T	naive	Pseudo-bulk_T	ge	IBDverse
dMean__T_ct_all	chr11:65879086:C:A	ibd	chr11_65896076_A_G	ENSG00000172500	FIBP	0.291965	0.039927	2.61e-12	0.976216	0.961195	chr11:65896076:A:G	11	65896076	28	5.60506	0.301576	4.92372884615385|4.89966276595745|4.87799237288136|5.86613677932406|5.601955078125|5.65685370741483|5.53310980392157|5.58833326732673|5.5011746588694|5.49031828793774|5.72545393474088|5.48066330097087|5.50091500974659|5.58736297029703|5.6211187250996|5.6339750499002|5.6448204|5.6453686|5.6456286|5.61156580516899|5.60698003992016|5.79168715953307|5.74158893360161|5.795261663286|5.81169042769857|6.00104008016032|5.87834979079498|6.27881935483871	0.0107706	4.89262	6.09132	dMean__T_ct_all_ENSG00000172500_chr11:65896076:A:G	Allegbe_Harris_2025	Pseudo-bulk	T	naive	Pseudo-bulk_T	ge	IBDverse
dMean__T_ct_all	chr3:122386581:A:G	uc	chr3_122540898_G_T	ENSG00000196981	WDR5B	0.250623	0.0534014	4.16e-06	0.928698	1	chr3:122540898:G:T	3	122540898	30	-5.07147	0.320991	-5.0023627753304|-4.92037953091684|-5.15196073059361|-4.77812838983051|-4.86855650319829|-5.03769977324263|-4.22044090056285|-4.73069106029106|-4.74054125|-5.03130606741573|-4.99380586907449|-5.03124516853933|-4.75034237995825|-4.75027348643006|-5.24031534883721|-5.96386796116505|-5.05899739130435|-5.10880689655172|-5.36632219827586|-5.36811659482759|-5.38071038961039|-5.34306566523605|-5.31989914529914|-5.31279914529915|-5.31310747863248|-5.31319807692308|-4.67986996197719|-5.25820445859873|-5.23312489361702|-4.87593482490272	0.0106997	-5.54108	-4.55353	dMean__T_ct_all_ENSG00000196981_chr3:122540898:G:T	Allegbe_Harris_2025	Pseudo-bulk	T	naive	Pseudo-bulk_T	ge	IBDverse
dMean__T_ct_all	chr1:150522630:A:G	uc	chr1_150390492_C_T	ENSG00000266472	MRPS21	-0.211201	0.0305387	3.01e-11	0.858848	0.972405	chr1:150390492:C:T	1	150390492	136	-4.39083	0.196458	-3.16736696629213|-3.10045455801105|-3.26100145348837|-4.37637991631799|-4.35246125|-4.38243277310924|-4.39119600840336|-4.41767864693446|-4.3504534591195|-4.34106359832636|-4.38807822410148|-4.36644025157233|-4.35958067226891|-4.36855178947368|-4.3971561440678|-4.35957016806723|-4.37787088607595|-4.36786105263158|-4.37274694736842|-4.35851974789916|-4.35801029411765|-4.38959261603376|-4.38450444915254|-4.29593507306889|-4.27852457627119|-4.34154033970276|-4.33618936170213|-4.39611845493562|-4.53401785714286|-4.38089720430108|-4.39028793103448|-4.35737473460722|-4.39055818965517|-4.38970840517241|-4.36069108280255|-4.37923496801706|-4.37938081023454|-4.40021113490364|-4.42307115384615|-4.34258290598291|-4.29640580912863|-4.41735010660981|-4.42622478448276|-4.41246021276596|-4.36352377919321|-4.41633752665245|-4.43690085653105|-4.4079114893617|-4.45692190889371|-4.15994043010753|-4.40655872340426|-4.40691489361702|-4.42551217948718|-4.43797559395248|-4.44622077922078|-4.40829425531915|-4.5813579175705|-4.47558976034858|-4.47526274509804|-4.45413548387097|-4.45664334763948|-4.46284288793103|-4.47433812636165|-4.44941010752688|-4.4339886509636|-4.24280758196721|-4.48396135371179|-4.45306623655914|-4.49381487964989|-4.50354495614035|-4.45578150537634|-4.47361176470588|-4.41352196162047|-4.46236086956522|-4.48148333333333|-4.46169676724138|-4.48025865800866|-4.37638287526427|-4.46140021551724|-4.49094815618221|-4.46106371490281|-4.50019282608696|-4.46258405172414|-4.47083045356371|-4.47148423326134|-4.46285560344828|-4.40560278969957|-4.46405107758621|-4.52592450331126|-4.50472850877193|-4.47416479481641|-4.50516973684211|-4.53529057017544|-4.4786816993464|-4.49498840262582|-4.46564413043478|-4.46559586956522|-4.47553747276688|-4.45699544468547|-4.46627456521739|-4.51223010989011|-4.48668537117904|-4.46741|-4.5842947845805|-4.42837306034483|-4.39268177966102|-4.39971656050955|-4.39860042462845|-4.52605154185022|-4.40879506437768|-4.44059784017279|-4.43004482758621|-4.43152219827586|-4.44143045356372|-4.43218081896552|-4.44131555075594|-4.41137440860215|-4.49853782608696|-4.43515413043478|-4.43387739130435|-4.40534837310195|-4.41503572984749|-4.38800989247312|-4.37885128755365|-4.37941480686695|-4.38188240343348|-4.26475199161426|-4.31509161425577|-4.36948012820513|-4.36880021367521|-4.32351893617021|-4.32686202531646|-4.1024074|-4.50858983451537|-4.55338564705882|-4.43440344036697	0.00144455	-4.53481	-4.12398	dMean__T_ct_all_ENSG00000266472_chr1:150390492:C:T	Allegbe_Harris_2025	Pseudo-bulk	T	naive	Pseudo-bulk_T	ge	IBDverse
dMean__T_ct_all	chr22:21625649:C:T	uc	chr22_21585900_T_G	ENSG00000185651	UBE2L3	-0.173597	0.0337792	5.1e-07	0.920137	0.981753	chr22:21585900:T:G	22	21585900	86	-2.4474	0.218258	-2.52949337349398|-2.67883115264798|-2.50723546944858|-2.33505975103734|-2.16210012804097|-2.53993162650602|-2.46885447761194|-2.61630062597809|-2.46901791044776|-2.45048995568685|-2.31687458100559|-2.48647218045113|-2.59043937984496|-2.5954175911252|-2.44929704579025|-2.65257365079365|-2.34499276595745|-2.34814971590909|-2.63987962085308|-2.33172517985611|-2.50050484114977|-2.50668280757098|-2.64541727416799|-2.42960869565217|-2.48746186186186|-2.64161613924051|-2.3787435971223|-2.49385692771084|-2.45892407132244|-2.49892829046899|-2.36992855093257|-2.80251989619377|-2.3472075177305|-2.61441009036145|-2.62013228346457|-2.63271372239748|-2.87370991304348|-2.63550205047319|-2.64518145800317|-2.347090625|-2.35351638176638|-2.34394127659575|-2.62857212598425|-2.35675791726106|-2.35055917496444|-2.61296535433071|-2.46363095238095|-2.62070062794349|-2.47481347305389|-2.46188865671642|-2.45825007451565|-2.34251749644381|-2.5539520123839|-2.44750489614243|-2.45474806547619|-2.34437553342817|-2.60503051643192|-2.34904436519258|-2.33906974431818|-2.41158333333333|-2.22259225251076|-2.55811426356589|-2.32912842998586|-2.4309235380117|-2.32648829337094|-2.31336928471248|-2.34166434659091|-2.48300210843373|-2.43116666666667|-2.24431331360947|-2.4418402962963|-2.32824943502825|-2.8864901459854|-2.56288356807512|-2.31958497790869|-2.47376912650602|-2.48262552870091|-2.49385629742033|-2.49734772036474|-2.51386229007634|-2.79648037865749|-2.67492036124795|-1.90590979133226|-1.92452|-1.72586497354497|-1.35078703071672	0.00253788	-2.80177	-1.90824	dMean__T_ct_all_ENSG00000185651_chr22:21585900:T:G	Allegbe_Harris_2025	Pseudo-bulk	T	naive	Pseudo-bulk_T	ge	IBDverse
dMean__T_ct_all	chr10:58272876:A:G	ibd	chr10_58205753_G_A	ENSG00000122873	CISD1	-0.424973	0.0535113	4.5e-14	0.811936	0.81363	chr10:58205753:G:A	10	58205753	280	8.24658	0.156268	8.91963764705882|8.373410430839|8.5600997706422|8.5613123853211|8.20804780701754|7.88280440881764|8.1000721627409|8.08466709401709|8.06438315565032|8.09892012847966|8.08161602564103|8.09923040685225|8.09882012847966|8.08161367521367|8.08214017094017|8.09892012847966|8.08193632478632|8.09888822269807|8.09903511777302|8.06870492505353|8.06447547974414|8.09906316916488|8.09906316916488|8.0821452991453|8.11650772532189|8.08188247863248|8.08205128205128|8.1342464516129|8.08175747863248|8.06441492537313|8.09892012847966|8.09905139186296|8.09905139186296|8.08174572649573|8.06449125799574|8.0997051391863|8.0857782051282|8.08438034188034|7.98350274261603|7.95149495798319|8.05254430379747|8.1222473347548|8.1734813304721|8.18492424242424|8.16851015118791|8.18619090909091|7.96104|8.23551385281385|8.22261605206074|8.22240780911063|8.22240780911063|8.23960934782609|8.20525216450216|8.08178997867804|8.22319522776573|8.22242255965293|8.28200283842795|8.37396578366446|8.30910212765957|8.31664501061571|8.31322675159236|8.1067685300207|8.3428170212766|8.32666135881104|8.34441063829787|8.34413617021277|8.34543404255319|8.34417531914894|8.37229361702128|8.35573248407643|8.37359085106383|8.38497292110874|7.70085618860511|8.22310389344262|8.25084835390946|7.78333237113402|6.9022087962963|8.2148018442623|8.24834526748971|8.26562886597938|8.29969875776398|8.26539690721649|8.28235950413223|8.29940248447205|8.08197983870968|8.31739004149378|8.29953954451346|8.30089275362319|8.30005454545455|8.0352124248497|8.2663381443299|8.23250410677618|8.28392561983471|8.0197876|8.28484710743802|8.28033140495868|8.25054794238683|8.2652181443299|8.28229380165289|8.30352587991718|8.26927628865979|8.28602520661157|8.28622479338843|8.11875910931174|8.11897489878542|8.28746487603306|8.26845979381443|8.28573842975207|8.43199523809524|8.28551239669422|8.26843979381443|8.32551859504132|8.26850721649484|8.2525524691358|8.2679987628866|8.29028719008264|8.2850805785124|8.28404008264463|8.06954969818913|8.26904886597938|8.21812540983607|8.23352263374486|8.25355020576132|8.25194609053498|8.26180720164609|8.37263340292276|8.25167695473251|8.26895175257732|8.26899670103093|8.23572854209446|8.26895175257732|7.97331689860835|8.25595411522634|8.26007860082305|8.26922020618557|8.27182680412371|8.23565995893224|8.28626446280992|8.32101369294606|8.32036514522822|8.28587252066116|8.35560458333333|8.28501363636364|8.23520020964361|8.20098622129436|8.28881652892562|8.28923140495868|8.3059536231884|8.26960206185567|8.30597763975155|8.28861508264463|8.32327676348548|8.32570228215768|8.32358215767635|8.30657060041408|8.32380352697095|8.25519135802469|8.25569588477366|8.28971074380165|8.3064132505176|8.3066298136646|8.24238110882957|8.31015113871636|8.31071946169772|8.29354855371901|8.24264373716632|8.29333615702479|8.31070766045548|8.29339710743802|8.31264078674948|8.31076935817805|8.3107784679089|8.29412975206612|8.29360702479339|8.32819398340249|8.29362975206612|8.19939835728953|8.25770102880658|8.40111789473684|8.32604564315353|8.36736333333333|8.32615435684647|8.34194261954262|8.34192224532225|8.35935145833333|8.3248153526971|8.32521784232365|8.13887018255578|8.32476618257261|8.32469294605809|8.25617777777778|8.25804526748971|7.91474588235294|8.83987444933921|8.18057693877551|8.25977119341564|8.25688065843621|8.10932868686869|8.11941612903226|8.29149080234834|8.34727858627859|8.34203056133056|8.342|8.30302898550725|8.34542910602911|8.61005536480687|8.32109211618257|8.30377536231884|8.30369026915114|8.32534719334719|8.03785531062124|8.32210746887967|8.30386956521739|8.30905590062112|8.33787941787942|8.30404265010352|8.32099647302905|8.3038033126294|8.30386314699793|8.35709583333333|8.50321605206074|8.3038033126294|8.30382111801242|8.28686694214876|8.35569520833333|8.28664669421488|8.30389151138716|8.3210031120332|8.28669152892562|8.356009375|8.30377536231884|8.32111763485477|8.35908083333333|8.33847983367983|8.30385010351967|8.30377598343685|8.32113360995851|8.30395072463768|8.07830382293763|8.31902033195021|8.33612162162162|8.33612723492724|8.13318133874239|8.33738669438669|8.30353416149068|8.35015867768595|8.30158592132505|8.30173374741201|8.25036522633745|8.26752|8.26650865979381|8.06851830985915|7.68946724470135|8.26483237113402|8.28139256198347|8.2649975257732|8.26130683229814|8.29905527950311|8.29940683229814|8.30321884057971|8.26484701030928|8.29898964803313|8.29905527950311|8.31779356846473|8.29905527950311|8.29905527950311|8.29903167701863|8.39572384937238|8.2990983436853|8.31984190871369|8.2680012371134|8.28440041322314|8.26808412371134|8.14770649087221|8.2513646090535|8.28516694214876|8.26789608247423|8.26845773195876|8.76048695652174|8.01560548523207	0.0005581	7.9608	8.43378	dMean__T_ct_all_ENSG00000122873_chr10:58205753:G:A	Allegbe_Harris_2025	Pseudo-bulk	T	naive	Pseudo-bulk_T	ge	IBDverse
dMean__T_ct_all	chr6:127975877:T:TG	cd	chr6_127945105_T_G	ENSG00000172673	THEMIS	-0.210652	0.0348032	4.43e-09	0.975136	0.925161	chr6:127945105:T:G	6	127945105	26	-2.13798	0.167352	-2.2350562150056|-2.27805887640449|-2.26751205597417|-2.25356959314775|-2.25356959314775|-2.22469064824655|-2.21621895633653|-2.21291460794844|-2.21297132116004|-2.17722331223629|-2.1902510031679|-2.18832661034847|-2.17698478488982|-2.17948191377497|-2.22545366108787|-2.21394525773196|-2.11373675564682|-2.09882884811417|-2.09426978636826|-2.0873967413442|-2.09485183299389|-2.08675955284553|-2.14220981169475|-2.14799147442327|-1.65968465011287|-1.55547476851852	0.00643662	-2.27147	-1.62061	dMean__T_ct_all_ENSG00000172673_chr6:127945105:T:G	Allegbe_Harris_2025	Pseudo-bulk	T	naive	Pseudo-bulk_T	ge	IBDverse
dMean__T_ct_all	chr1:93203661:T:C	ibd	chr1_93319344_G_A	ENSG00000117500	TMED5	0.288193	0.0304501	1.11e-18	0.861052	0.99807	chr1:93319344:G:A	1	93319344	160	6.24299	0.45588	6.35064736842105|6.59658156028369|6.12831621004566|6.02602629213483|5.73865506607929|6.04061674107143|5.67557562642369|6.09727045454546|5.97799684684685|5.55888314855876|5.98988248337029|6.12617414965986|6.16196109839817|5.93759189189189|6.15869107551487|5.9349472972973|6.05898206278027|6.14008318181818|5.88426428571429|6.29015420054201|5.8509203125|6.38612512195122|5.85052120535714|6.37378783454988|5.82721177777778|5.82724555555556|5.844453125|5.86482841163311|6.19496630196937|7.38100652741514|5.96565698198198|6.18164857768053|7.60072117962467|7.58035737265416|7.57952091152815|6.20710964912281|6.27453658536585|7.5999247311828|5.92340154867257|7.58062412868633|7.54019413333333|5.95085288888889|6.14129889867841|7.53924213333333|6.19187199124726|6.22213340659341|6.23585110132159|6.24679118942731|7.5411184|6.20836754385965|6.20992039473684|6.18123711790393|6.22179164835165|7.42349790026247|5.96443207126949|6.23562555066079|6.2358577092511|7.54228906666667|6.19530415754924|6.03631620469083|6.21000592105263|6.21075438596491|6.19708159645233|7.5455712|6.14161605206074|5.78508658008658|6.23975022026432|6.19957439824945|5.92631194690266|6.19880481400438|5.91950284463895|5.89011836283186|5.87746269315673|6.13448148148148|6.14447379912664|5.93306458797327|6.12883846153846|6.18694637362637|6.18382725274725|5.914916367713|6.14352096069869|5.92206|6.18405494505495|6.15695886214442|5.877285077951|6.17046754385965|6.17049561403509|6.1432096069869|5.83560267857143|6.1706798245614|6.15685273522976|6.19578820960699|5.96981333333333|5.97119933333333|6.1966172489083|6.21129365426696|5.96744292035398|6.51949926650367|6.24766798245614|5.9543278761062|6.22073960612691|6.20732401746725|6.2071731441048|5.9841110619469|6.02416703786191|6.26795263157895|6.28107516483517|6.28115912087912|6.1132687366167|6.27538065934066|6.00550977777778|6.29141145374449|6.00523422222222|6.27542989010989|6.28920308370044|6.57975273972603|6.25632456140351|6.25568859649123|6.25332236842105|6.25467412280702|6.24203442982456|6.25510989010989|6.26575550660793|5.98287444444444|6.25209296703297|6.2691872246696|6.25198153846154|6.22977709251101|5.98429042316258|7.05581869688385|5.75063744394619|6.27346711111111|6.17258288888889|6.27284888888889|6.28603786191537|5.74675852017937|6.23733002207506|6.27902488888889|6.27901022222222|7.6912931880109|6.29443875278396|6.32160939597316|5.79136027088036|6.30635446428571|6.32064429530201|6.33336771300448|6.30359507829978|6.30323445190157|5.73989013452915|5.73945515695067|7.74105824175824|5.73945426008969|5.7395798206278|6.1518943231441|6.30347046979866|6.05942107526882|6.12990826086957|5.80999433497537|5.73969185185185|5.93755192802057	0.00284925	5.73946	7.58111	dMean__T_ct_all_ENSG00000117500_chr1:93319344:G:A	Allegbe_Harris_2025	Pseudo-bulk	T	naive	Pseudo-bulk_T	ge	IBDverse
dMean__T_ct_all	chr7:100717894:A:G	ibd	chr7_100689872_C_G	ENSG00000146830	GIGYF1	-0.295759	0.0658015	1.01e-05	0.860376	0.607364	chr7:100689872:C:G	7	100689872	32	3.14479	0.616728	2.35994296977661|2.35321879106439|2.34864311926605|2.3738772|2.36062250332889|2.3523119047619|2.34582005277045|2.24331172761665|2.3099525974026|2.84402725|2.84290889724311|2.86339071518193|3.78634322580645|3.94190826666667|3.78692445582586|3.74995312899106|3.74060969387755|2.85110686641698|3.72260241116751|3.73507072243346|2.85166392009987|3.72475474083439|3.72502907711757|3.72456384323641|3.72965088607595|3.74336040609137|3.69902421580929|2.93363877805486|3.70990615577889|2.94062817955112|3.45275596446701|3.48590961538462	0.0192728	2.29496	3.8218	dMean__T_ct_all_ENSG00000146830_chr7:100689872:C:G	Allegbe_Harris_2025	Pseudo-bulk	T	naive	Pseudo-bulk_T	ge	IBDverse
dMean__T_ct_all	chr1:93203661:T:C	ibd	chr1_93319344_G_A	ENSG00000117500	TMED5	0.288193	0.0304501	1.11e-18	0.861052	0.887963	chr1:93319344:G:A	1	93319344	160	6.24299	0.45588	6.35064736842105|6.59658156028369|6.12831621004566|6.02602629213483|5.73865506607929|6.04061674107143|5.67557562642369|6.09727045454546|5.97799684684685|5.55888314855876|5.98988248337029|6.12617414965986|6.16196109839817|5.93759189189189|6.15869107551487|5.9349472972973|6.05898206278027|6.14008318181818|5.88426428571429|6.29015420054201|5.8509203125|6.38612512195122|5.85052120535714|6.37378783454988|5.82721177777778|5.82724555555556|5.844453125|5.86482841163311|6.19496630196937|7.38100652741514|5.96565698198198|6.18164857768053|7.60072117962467|7.58035737265416|7.57952091152815|6.20710964912281|6.27453658536585|7.5999247311828|5.92340154867257|7.58062412868633|7.54019413333333|5.95085288888889|6.14129889867841|7.53924213333333|6.19187199124726|6.22213340659341|6.23585110132159|6.24679118942731|7.5411184|6.20836754385965|6.20992039473684|6.18123711790393|6.22179164835165|7.42349790026247|5.96443207126949|6.23562555066079|6.2358577092511|7.54228906666667|6.19530415754924|6.03631620469083|6.21000592105263|6.21075438596491|6.19708159645233|7.5455712|6.14161605206074|5.78508658008658|6.23975022026432|6.19957439824945|5.92631194690266|6.19880481400438|5.91950284463895|5.89011836283186|5.87746269315673|6.13448148148148|6.14447379912664|5.93306458797327|6.12883846153846|6.18694637362637|6.18382725274725|5.914916367713|6.14352096069869|5.92206|6.18405494505495|6.15695886214442|5.877285077951|6.17046754385965|6.17049561403509|6.1432096069869|5.83560267857143|6.1706798245614|6.15685273522976|6.19578820960699|5.96981333333333|5.97119933333333|6.1966172489083|6.21129365426696|5.96744292035398|6.51949926650367|6.24766798245614|5.9543278761062|6.22073960612691|6.20732401746725|6.2071731441048|5.9841110619469|6.02416703786191|6.26795263157895|6.28107516483517|6.28115912087912|6.1132687366167|6.27538065934066|6.00550977777778|6.29141145374449|6.00523422222222|6.27542989010989|6.28920308370044|6.57975273972603|6.25632456140351|6.25568859649123|6.25332236842105|6.25467412280702|6.24203442982456|6.25510989010989|6.26575550660793|5.98287444444444|6.25209296703297|6.2691872246696|6.25198153846154|6.22977709251101|5.98429042316258|7.05581869688385|5.75063744394619|6.27346711111111|6.17258288888889|6.27284888888889|6.28603786191537|5.74675852017937|6.23733002207506|6.27902488888889|6.27901022222222|7.6912931880109|6.29443875278396|6.32160939597316|5.79136027088036|6.30635446428571|6.32064429530201|6.33336771300448|6.30359507829978|6.30323445190157|5.73989013452915|5.73945515695067|7.74105824175824|5.73945426008969|5.7395798206278|6.1518943231441|6.30347046979866|6.05942107526882|6.12990826086957|5.80999433497537|5.73969185185185|5.93755192802057	0.00284925	5.73946	7.58111	dMean__T_ct_all_ENSG00000117500_chr1:93319344:G:A	Allegbe_Harris_2025	Pseudo-bulk	T	naive	Pseudo-bulk_T	ge	IBDverse
dMean__T_ct_all	chr9:91166134:C:T	uc	chr9_91175524_A_C	ENSG00000229694	LINC00484	0.349096	0.0510748	4.89e-11	0.837897	0.646375	chr9:91175524:A:C	9	91175524	25	5.7861	0.961259	5.65683552631579|4.84339038076152|4.84411723446894|6.53226640926641|6.52152986512524|4.19653993055556|4.82994601593625|4.24231278458844|6.76050803212851|6.85226217821782|5.09253656565657|7.12710559006211|5.12877049180328|6.89520397614314|5.13968829568788|7.04273481781376|6.81827421875|6.71176788461539|5.5107101511879|5.69763729216152|5.03161134751773|4.92769345794393|4.98258644859813|6.48420048899755|6.78218952618454	0.0384504	4.224	7.07648	dMean__T_ct_all_ENSG00000229694_chr9:91175524:A:C	Allegbe_Harris_2025	Pseudo-bulk	T	naive	Pseudo-bulk_T	ge	IBDverse
dMean__T_ct_all	chr9:91166134:C:T	uc	chr9_91176669_G_A	ENSG00000230537	ENSG00000230537	0.28239	0.0586976	2.43e-06	0.94341	0.867526	chr9:91176669:G:A	9	91176669	25	5.26029	0.515571	5.91685745614035|5.27024689378758|5.27224448897796|4.80889498069498|4.80045587668593|4.56740625|5.24801035856574|4.60997985989492|4.68173032128514|5.18512138613861|5.48777919191919|5.09663436853002|5.60641905737705|5.21890337972167|5.61617597535934|4.90296437246964|5.024742578125|4.95181153846154|6.13737624190065|6.7075890736342|5.12133286052009|4.96359345794392|4.90323785046729|6.01382518337408|5.39385386533666	0.0206228	4.59295	6.36546	dMean__T_ct_all_ENSG00000230537_chr9:91176669:G:A	Allegbe_Harris_2025	Pseudo-bulk	T	naive	Pseudo-bulk_T	ge	IBDverse
dMean__T_ct_all	chr1:8125842:G:T	uc	chr1_7969449_G_A	ENSG00000116288	PARK7	0.420209	0.031008	1.06e-32	0.814653	0.69739	chr1:7969449:G:A	1	7969449	85	-3.94662	0.185081	-4.10242890295359|-4.11857394067797|-4.16368463949843|-4.17333937562941|-4.05594569948187|-4.3421962244898|-4.31947084188912|-4.33953571428571|-4.31173465851172|-4.30653421588595|-4.25182130653266|-4.30161529888551|-4.37947609147609|-4.18118189054726|-4.25763931104357|-3.93688964862298|-3.91116274881517|-3.92817885714286|-3.92273692748092|-3.93170201535509|-3.94591086538462|-3.9297664442326|-3.9008590430622|-3.92484695238095|-3.90750457142857|-3.94080057251908|-3.92090702087287|-3.94230666666667|-3.91805128205128|-3.90554867674858|-3.90983859981079|-3.97757610364683|-3.93615517568851|-3.91863786591124|-3.92290900473934|-3.94784123809524|-3.96671495238095|-3.90573879885605|-3.9057335557674|-3.95275795454545|-3.95069962157048|-3.9251537593985|-3.95031078524125|-3.95037899716178|-3.97699647619048|-3.9464595463138|-3.94230311614731|-4.24528152284264|-3.95575307473983|-3.97719296577947|-3.97726463878327|-3.97376828110161|-4.02157818181818|-3.99948414055081|-3.91349585687382|-3.81479186746988|-3.80939778449144|-3.853198982706|-3.85324384537131|-3.84639817258883|-3.84377918781726|-3.86503397959184|-3.8649|-3.87090234693878|-3.81017203219316|-3.85319226856562|-3.86437683673469|-3.85446741573034|-3.85478140960163|-3.85461953204476|-3.78225065590313|-3.83442825203252|-3.80810252270434|-3.8505358974359|-3.85057857142857|-3.76900811359026|-3.81911856710394|-3.8722966223132|-3.88799383983573|-3.87146676891616|-3.89317297019527|-3.89612932098765|-3.31857745454545|-3.3532406159769|-3.4201754601227	0.00217742	-4.33753	-3.45506	dMean__T_ct_all_ENSG00000116288_chr1:7969449:G:A	Allegbe_Harris_2025	Pseudo-bulk	T	naive	Pseudo-bulk_T	ge	IBDverse
dMean__T_ct_all	chr5:177372991:T:C	cd	chr5_177371039_T_G	ENSG00000169220	RGS14	-0.201985	0.037244	1.24e-07	0.99695	0.988686	chr5:177371039:T:G	5	177371039	19	-2.44382	0.25415	-2.33622525083612|-2.06248828671329|-2.29744594180704|-2.24406169154229|-2.05519376083189|-2.38480525477707|-2.34256891679749|-2.33832567353407|-2.33074821705426|-2.28393612804878|-2.22488863261944|-2.39944513137558|-2.61240390243902|-2.80146227461859|-2.64297366720517|-2.78583573487032|-2.846082616179|-2.56252819672131|-2.88122892307692	0.0133763	-2.86541	-2.05848	dMean__T_ct_all_ENSG00000169220_chr5:177371039:T:G	Allegbe_Harris_2025	Pseudo-bulk	T	naive	Pseudo-bulk_T	ge	IBDverse
dMean__T_ct_all	chr6:14731809:A:AG	uc	chr6_14719265_G_A	ENSG00000234261	ENSG00000234261	0.177438	0.0397101	1.13e-05	0.94333	0.931029	chr6:14719265:G:A	6	14719265	36	2.45878	0.216842	2.25826374622357|2.98357033158813|2.60883157894737|2.60091068111455|2.47315145038168|2.6713833592535|2.66734580745342|2.65632848297214|2.66460869565217|2.70925433070866|2.32843354632588|2.66008666666667|2.64738672839506|2.55497266982622|2.22072477477477|2.49158880126183|2.48780472440945|2.18324729136164|2.49110755905512|2.66423858858859|2.74479876160991|2.47153078125|2.46749344773791|2.55492142857143|2.18867668621701|2.33507723076923|2.18208625730994|2.18843504398827|2.21427537091988|2.20283482142857|2.21109348148148|2.61968305343511|2.54111051851852|2.23791103448276|2.11151843971631|2.22134137931035	0.00602339	2.17327	2.77465	dMean__T_ct_all_ENSG00000234261_chr6:14719265:G:A	Allegbe_Harris_2025	Pseudo-bulk	T	naive	Pseudo-bulk_T	ge	IBDverse
dMean__T_ct_all	chr17:44235410:G:A	uc	chr17_44222910_C_T	ENSG00000260793	ENSG00000260793	-0.26719	0.0474351	4.22e-08	0.931886	0.983779	chr17:44222910:C:T	17	44222910	33	6.16367	0.73149	5.7264775308642|5.85750202020202|5.90109109414758|5.87264430379747|5.87141772151899|6.92875945945946|6.94987425474255|7.6778867816092|5.89288514851485|5.9070111662531|7.6123275862069|5.8921004950495|5.89214554455446|5.90665210918114|5.90734863523573|5.77687390243902|5.82075672371638|5.40475688487585|5.12341015801354|5.79509901719902|6.79222480620155|6.84417434554974|6.46439318181818|5.37246900726392|5.14198363636364|6.38031278195489|5.01472544247788|6.34635844155844|6.65228430379747|6.23090953608247|8.22529603960396|6.16332615384615|6.05563663663664	0.0221664	5.10167	7.78737	dMean__T_ct_all_ENSG00000260793_chr17:44222910:C:T	Allegbe_Harris_2025	Pseudo-bulk	T	naive	Pseudo-bulk_T	ge	IBDverse
dMean__T_ct_all	chr15:38554821:C:T	ibd	chr15_38565861_T_C	ENSG00000172575	RASGRP1	0.167897	0.0322689	3.73e-07	0.886678	0.879041	chr15:38565861:T:C	15	38565861	46	4.37654	0.895413	4.65043962264151|5.68895814977974|4.00300320855615|6.22411261682243|4.90512840466926|5.78140829383886|5.78007488151659|5.44123086956522|5.32578680851064|4.82495018726592|5.72081276595745|5.74665|4.32189971590909|5.79462629310345|5.4744400862069|5.75202995951417|5.81365245901639|4.4674404432133|5.05715030120482|4.58276734104046|4.06842798913044|4.00586390374332|3.93284391534392|3.74748181818182|3.84919740932642|3.72956025316456|3.76851053984576|3.56458638613861|3.76258071979434|3.5586235|3.74624521963824|3.66437670886076|3.65350101010101|3.68675435897436|3.6598452685422|3.301748441247|3.69804196891192|3.717478125|3.72517937336815|3.59662950391645|3.74151198910082|3.44374046997389|3.69688108108108|3.518915|3.6134|3.51256568364611	0.0194655	3.45234	5.81127	dMean__T_ct_all_ENSG00000172575_chr15:38565861:T:C	Allegbe_Harris_2025	Pseudo-bulk	T	naive	Pseudo-bulk_T	ge	IBDverse
dMean__T_ct_all	chr10:58272876:A:G	ibd	chr10_58205753_G_A	ENSG00000122873	CISD1	-0.424973	0.0535113	4.5e-14	0.811936	1	chr10:58205753:G:A	10	58205753	280	8.24658	0.156268	8.91963764705882|8.373410430839|8.5600997706422|8.5613123853211|8.20804780701754|7.88280440881764|8.1000721627409|8.08466709401709|8.06438315565032|8.09892012847966|8.08161602564103|8.09923040685225|8.09882012847966|8.08161367521367|8.08214017094017|8.09892012847966|8.08193632478632|8.09888822269807|8.09903511777302|8.06870492505353|8.06447547974414|8.09906316916488|8.09906316916488|8.0821452991453|8.11650772532189|8.08188247863248|8.08205128205128|8.1342464516129|8.08175747863248|8.06441492537313|8.09892012847966|8.09905139186296|8.09905139186296|8.08174572649573|8.06449125799574|8.0997051391863|8.0857782051282|8.08438034188034|7.98350274261603|7.95149495798319|8.05254430379747|8.1222473347548|8.1734813304721|8.18492424242424|8.16851015118791|8.18619090909091|7.96104|8.23551385281385|8.22261605206074|8.22240780911063|8.22240780911063|8.23960934782609|8.20525216450216|8.08178997867804|8.22319522776573|8.22242255965293|8.28200283842795|8.37396578366446|8.30910212765957|8.31664501061571|8.31322675159236|8.1067685300207|8.3428170212766|8.32666135881104|8.34441063829787|8.34413617021277|8.34543404255319|8.34417531914894|8.37229361702128|8.35573248407643|8.37359085106383|8.38497292110874|7.70085618860511|8.22310389344262|8.25084835390946|7.78333237113402|6.9022087962963|8.2148018442623|8.24834526748971|8.26562886597938|8.29969875776398|8.26539690721649|8.28235950413223|8.29940248447205|8.08197983870968|8.31739004149378|8.29953954451346|8.30089275362319|8.30005454545455|8.0352124248497|8.2663381443299|8.23250410677618|8.28392561983471|8.0197876|8.28484710743802|8.28033140495868|8.25054794238683|8.2652181443299|8.28229380165289|8.30352587991718|8.26927628865979|8.28602520661157|8.28622479338843|8.11875910931174|8.11897489878542|8.28746487603306|8.26845979381443|8.28573842975207|8.43199523809524|8.28551239669422|8.26843979381443|8.32551859504132|8.26850721649484|8.2525524691358|8.2679987628866|8.29028719008264|8.2850805785124|8.28404008264463|8.06954969818913|8.26904886597938|8.21812540983607|8.23352263374486|8.25355020576132|8.25194609053498|8.26180720164609|8.37263340292276|8.25167695473251|8.26895175257732|8.26899670103093|8.23572854209446|8.26895175257732|7.97331689860835|8.25595411522634|8.26007860082305|8.26922020618557|8.27182680412371|8.23565995893224|8.28626446280992|8.32101369294606|8.32036514522822|8.28587252066116|8.35560458333333|8.28501363636364|8.23520020964361|8.20098622129436|8.28881652892562|8.28923140495868|8.3059536231884|8.26960206185567|8.30597763975155|8.28861508264463|8.32327676348548|8.32570228215768|8.32358215767635|8.30657060041408|8.32380352697095|8.25519135802469|8.25569588477366|8.28971074380165|8.3064132505176|8.3066298136646|8.24238110882957|8.31015113871636|8.31071946169772|8.29354855371901|8.24264373716632|8.29333615702479|8.31070766045548|8.29339710743802|8.31264078674948|8.31076935817805|8.3107784679089|8.29412975206612|8.29360702479339|8.32819398340249|8.29362975206612|8.19939835728953|8.25770102880658|8.40111789473684|8.32604564315353|8.36736333333333|8.32615435684647|8.34194261954262|8.34192224532225|8.35935145833333|8.3248153526971|8.32521784232365|8.13887018255578|8.32476618257261|8.32469294605809|8.25617777777778|8.25804526748971|7.91474588235294|8.83987444933921|8.18057693877551|8.25977119341564|8.25688065843621|8.10932868686869|8.11941612903226|8.29149080234834|8.34727858627859|8.34203056133056|8.342|8.30302898550725|8.34542910602911|8.61005536480687|8.32109211618257|8.30377536231884|8.30369026915114|8.32534719334719|8.03785531062124|8.32210746887967|8.30386956521739|8.30905590062112|8.33787941787942|8.30404265010352|8.32099647302905|8.3038033126294|8.30386314699793|8.35709583333333|8.50321605206074|8.3038033126294|8.30382111801242|8.28686694214876|8.35569520833333|8.28664669421488|8.30389151138716|8.3210031120332|8.28669152892562|8.356009375|8.30377536231884|8.32111763485477|8.35908083333333|8.33847983367983|8.30385010351967|8.30377598343685|8.32113360995851|8.30395072463768|8.07830382293763|8.31902033195021|8.33612162162162|8.33612723492724|8.13318133874239|8.33738669438669|8.30353416149068|8.35015867768595|8.30158592132505|8.30173374741201|8.25036522633745|8.26752|8.26650865979381|8.06851830985915|7.68946724470135|8.26483237113402|8.28139256198347|8.2649975257732|8.26130683229814|8.29905527950311|8.29940683229814|8.30321884057971|8.26484701030928|8.29898964803313|8.29905527950311|8.31779356846473|8.29905527950311|8.29905527950311|8.29903167701863|8.39572384937238|8.2990983436853|8.31984190871369|8.2680012371134|8.28440041322314|8.26808412371134|8.14770649087221|8.2513646090535|8.28516694214876|8.26789608247423|8.26845773195876|8.76048695652174|8.01560548523207	0.0005581	7.9608	8.43378	dMean__T_ct_all_ENSG00000122873_chr10:58205753:G:A	Allegbe_Harris_2025	Pseudo-bulk	T	naive	Pseudo-bulk_T	ge	IBDverse
dMean__T_ct_all	chr10:125794381:G:A	uc	chr10_125779418_G_T	ENSG00000188690	UROS	-0.196528	0.0424074	5.43e-06	0.845403	0.954509	chr10:125779418:G:T	10	125779418	151	13.7766	4.26536	8.13838888888889|7.69445849056604|14.4925168|14.7300894308943|14.7302|14.2695651515152|14.3760236641221|15.028015503876|15.3846111111111|16.108887704918|14.1587887218045|22.0927058823529|15.5640897435897|11.4474987654321|11.3943851851852|14.2282203125|13.0099857142857|10.8403732142857|10.7123117647059|10.8411952380952|5.65632950310559|10.657781871345|6.05558079470199|5.21561445086705|12.7025744680851|4.44375325301205|4.65855|10.9161076923077|10.9152230769231|14.941012295082|11.2020904191617|10.670844|5.16691239193084|10.8741879518072|14.3070899224806|6.05384854368932|11.2501713414634|14.3277410852713|11.2694347560976|14.325923255814|13.015814084507|11.3382699386503|11.2690274390244|11.2694902439024|11.4089938271605|11.3391251533742|11.3063465838509|11.6690602564103|11.534333125|11.5212829113924|11.6020685534591|13.298995620438|11.6708243589744|11.5221860759494|11.53205125|11.4503157232704|11.4555088050314|11.6753569620253|11.4896571428571|11.5753617283951|14.5096228346457|11.539170625|11.4359459119497|11.50505125|11.9417188311688|12.0214117647059|17.2848431372549|25.2089869565217|12.0850155913979|15.5647663551402|14.1765177419355|13.8634024793388|18.4995369863014|21.7476011904762|11.9714415492958|14.4976198275862|18.1194051546392|13.4331817460317|12.2583601449275|14.0590876190476|13.3275377952756|17.6724696969697|13.5400616|13.6567508064516|14.2339411764706|18.5795734042553|16.2806582524272|19.7676137931035|12.9081248062016|20.1838464285714|12.4595127819549|13.2617704|19.0944409090909|12.950228125|20.098680952381|13.1194698412698|33.0629823529412|17.7577221052632|12.907765625|13.5018092436975|16.4551485436893|13.0603432|19.4892712643678|21.2975146666667|12.5087576923077|12.6243759689922|12.5155353846154|12.995208|11.1199729166667|35.9730133333333|10.4558032467532|11.1755127659574|28.9436482142857|12.0890648854962|12.89395703125|12.88368515625|12.9278828125|11.4342205479452|11.0052657534247|13.9693862068966|12.6748968992248|12.6811587301587|12.738273015873|13.1446387096774|13.1767087301587|12.8423704|12.9762507936508|14.8179557522124|14.7069223214286|12.9584047619048|12.75606484375|12.8226104|13.0205512|12.9077677419355|14.3372389380531|14.9189845454545|14.9194663636364|15.0563422018349|16.2350974358974|14.6845931818182|16.7775282051282|17.5534575342466|21.5536965517241|16.8888391891892|14.0922466666667|14.0938977777778|13.9376010989011|14.3204022727273|16.0450166666667|15.8424544303797|17.07672375	0.0282474	5.54615	22.8718	dMean__T_ct_all_ENSG00000188690_chr10:125779418:G:T	Allegbe_Harris_2025	Pseudo-bulk	T	naive	Pseudo-bulk_T	ge	IBDverse
dMean__T_ct_all	chr6:127975877:T:TG	cd	chr6_127945105_T_G	ENSG00000172673	THEMIS	-0.210652	0.0348032	4.43e-09	0.975136	0.97056	chr6:127945105:T:G	6	127945105	26	-2.13798	0.167352	-2.2350562150056|-2.27805887640449|-2.26751205597417|-2.25356959314775|-2.25356959314775|-2.22469064824655|-2.21621895633653|-2.21291460794844|-2.21297132116004|-2.17722331223629|-2.1902510031679|-2.18832661034847|-2.17698478488982|-2.17948191377497|-2.22545366108787|-2.21394525773196|-2.11373675564682|-2.09882884811417|-2.09426978636826|-2.0873967413442|-2.09485183299389|-2.08675955284553|-2.14220981169475|-2.14799147442327|-1.65968465011287|-1.55547476851852	0.00643662	-2.27147	-1.62061	dMean__T_ct_all_ENSG00000172673_chr6:127945105:T:G	Allegbe_Harris_2025	Pseudo-bulk	T	naive	Pseudo-bulk_T	ge	IBDverse
dMean__T_ct_all	chr15:38554821:C:T	cd	chr15_38565861_T_C	ENSG00000172575	RASGRP1	0.167897	0.0322689	3.73e-07	0.943154	0.879041	chr15:38565861:T:C	15	38565861	46	1.89499	0.184338	2.07469107744108|2.19251867572156|1.86906766541823|2.21623976705491|1.94840494590417|1.97072237479806|1.97665445705024|1.94329673913043|1.928443605547|1.98499491525424|2.12384044233807|2.12100331230284|1.83955102781137|2.137286645469|1.96605278637771|2.34447425742574|2.35636411960133|1.98858939580764|2.20337782152231|2.09463342140026|1.8575452853598|1.85649702602231|1.87941213653603|1.80975951219512|1.85260623441397|1.80757828220859|1.82105664596273|1.74345387409201|1.81144047029703|1.71706803377563|1.79208516687268|1.7587227217497|1.75580873786408|1.77073177339901|1.75152937576499|1.76970321336761|1.77985561097257|1.7843895|1.783429625|1.721886375|1.73156986128625|1.63438983890954|1.72707828282828|1.66110273291925|1.68117245657568|1.62958582089552	0.00400735	1.63773	2.32844	dMean__T_ct_all_ENSG00000172575_chr15:38565861:T:C	Allegbe_Harris_2025	Pseudo-bulk	T	naive	Pseudo-bulk_T	ge	IBDverse
dMean__T_ct_all	chr7:37342861:T:G	ibd	chr7_37342861_T_G	ENSG00000155849	ELMO1	-0.266923	0.0294475	1.98e-17	0.962792	1	chr7:37342861:T:G	7	37342861	51	-5.32399	0.105261	-5.37068370221328|-5.49583638253638|-5.0862612371134|-5.14606776180698|-5.47162227074236|-5.44183260869565|-5.46536681222707|-5.45345969498911|-5.44161891304348|-5.46517401746725|-5.37449933920705|-5.38443929359823|-5.38443929359823|-5.33731072210066|-5.34876973684211|-5.36906768558952|-5.36888427947598|-5.31942292576419|-5.35447472527473|-5.33121619256018|-5.31957598253275|-5.33106280087527|-5.33106280087527|-5.33106280087527|-5.33210043763676|-5.31926943231441|-5.30849019607843|-5.31942292576419|-5.30783376906318|-5.296295|-5.33112472647702|-5.33112472647702|-5.2875019650655|-5.40141322869955|-5.42776613995485|-5.3540234375|-5.37805627802691|-5.47103824362606|-5.27207092511013|-5.00605041841004|-5.26227164835165|-5.18731597374179|-5.20816585903084|-5.20938524229075|-5.30352040358744|-5.26679911699779|-5.34796674157303|-5.02914871244635|-5.17354260869565|-5.32564849785408|-5.34307370689655	0.00206394	-5.47148	-5.04343	dMean__T_ct_all_ENSG00000155849_chr7:37342861:T:G	Allegbe_Harris_2025	Pseudo-bulk	T	naive	Pseudo-bulk_T	ge	IBDverse
dMean__T_ct_all	chr1:2566588:A:G	uc	chr1_2557491_G_A	ENSG00000157873	TNFRSF14	0.217993	0.0332757	2.62e-10	0.95832	1	chr1:2557491:G:A	1	2557491	66	-2.82176	0.208305	-2.83854243281471|-2.84222011331445|-2.85534082503556|-2.91938528571429|-2.85742716927454|-2.90276102418208|-2.87205379113019|-2.82515507868383|-2.83155319148936|-2.88865971428571|-2.87798957142857|-2.87924031791908|-2.89460172413793|-2.89748951149425|-2.94615007256894|-2.94472268786127|-2.96949219440353|-2.85440845070423|-3.08335360678925|-3.00371747159091|-3.00443848354793|-3.03929255014327|-2.8401759601707|-2.84344332855093|-2.81746519258203|-2.78991055634807|-2.69479606741573|-2.69143492286115|-2.73997252124646|-2.70270464135021|-2.71730884831461|-2.75986901004304|-2.7629396039604|-2.90540227920228|-2.76324798850575|-2.86974928366762|-2.86313070301291|-2.86788577586207|-2.86923318965517|-2.81897671428571|-2.82502463976945|-2.81663994252874|-2.87053447782546|-1.82848098181818|-2.80741621621622|-2.78058929088278|-1.72310621572212|-2.71552507163324|-2.7120949784792|-2.74696628571429|-2.76404885057471|-2.73070202312139|-2.77199841040462|-2.73511591895803|-2.69864165497896|-2.79402129221733|-2.95902328767123|-2.96012593320236|-2.96456220472441|-2.97049151873767|-2.94204305283757|-2.96803515625|-2.95318860510805|-2.9449437254902|-2.95682913385827|-2.95058919449902	0.00315614	-3.01751	-2.36783	dMean__T_ct_all_ENSG00000157873_chr1:2557491:G:A	Allegbe_Harris_2025	Pseudo-bulk	T	naive	Pseudo-bulk_T	ge	IBDverse
dMean__T_ct_all	chr1:25386842:AACACAC:A	cd	chr1_25235176_G_A	ENSG00000117616	RSRP1	-0.300125	0.0314489	6.21e-19	0.998997	0.950871	chr1:25235176:G:A	1	25235176	8	4.2266	0.308376	4.22116357243319|4.14712798874824|4.93161392931393|4.16120496688742|4.2535089678511|4.13293908629442|4.10396360601002|3.86126941747573	0.038547	3.90374	4.81295	dMean__T_ct_all_ENSG00000117616_chr1:25235176:G:A	Allegbe_Harris_2025	Pseudo-bulk	T	naive	Pseudo-bulk_T	ge	IBDverse
dMean__T_ct_all	chr5:142134462:A:G	uc	chr5_142129868_A_G	ENSG00000131507	NDFIP1	-0.239656	0.0251231	6.4e-19	0.924895	0.941842	chr5:142129868:A:G	5	142129868	73	-5.95873	0.134504	-5.9732314861461|-5.98247808564232|-5.99728383838384|-5.99183181818182|-6.00678556962025|-6.0084417721519|-5.99180782828283|-5.99048914141414|-5.95411809045226|-5.97545869017632|-5.97550176322418|-5.97545793450882|-5.9753362720403|-5.93424289276808|-6.00923535353535|-6.00917398989899|-5.96852569269521|-5.9967677581864|-6.02437392405063|-6.00920606060606|-6.00918611111111|-6.01409772727273|-6.01426868686869|-6.01603863636364|-6.40011803278689|-6.00417045454545|-6.00088488664987|-5.97851127819549|-5.98901884422111|-6.01957171717172|-6.01907651515151|-6.03441012658228|-6.01901590909091|-6.02212962025316|-6.01899242424242|-6.00410277078086|-6.4024339869281|-5.9320702970297|-5.91142128712871|-5.92618486352357|-5.9262429280397|-5.91160123762376|-5.81252216748768|-6.23934681528662|-5.94101243781095|-5.92631488833747|-5.86467019704433|-5.95692319201995|-5.91|-5.86801621621622|-5.96958275|-6.00072688442211|-5.97071375|-5.47052914285714|-5.95851122194514|-5.95424089775561|-5.93676600496278|-5.86204103194103|-6.25711661341853|-5.9009849382716|-5.90077160493827|-5.91567079207921|-5.93932967581047|-5.87475935960591|-5.86001323529412|-5.86890024570025|-5.89779580246914|-5.82684523227384|-5.48479675925926|-5.69855835777126|-5.851725|-5.85158658536585|-5.89343036809816	0.00184253	-6.28572	-5.65581	dMean__T_ct_all_ENSG00000131507_chr5:142129868:A:G	Allegbe_Harris_2025	Pseudo-bulk	T	naive	Pseudo-bulk_T	ge	IBDverse
dMean__T_ct_all	chr1:2566588:A:G	ibd	chr1_2557491_G_A	ENSG00000157873	TNFRSF14	0.217993	0.0332757	2.62e-10	0.952475	0.921939	chr1:2557491:G:A	1	2557491	66	-4.24354	0.372556	-4.59233295194508|-4.60231055045872|-4.54141312217194|-4.61302415349887|-4.56538931818182|-4.58571011235955|-4.59397162471396|-4.48814409090909|-4.3970154185022|-4.43434605263158|-4.45706349557522|-4.40804048672566|-4.48695501113586|-4.46162101769912|-4.49092345132743|-4.54854486607143|-4.52081883408072|-4.25762605042017|-4.63815106382979|-4.48012097457627|-4.5954102844639|-4.56220688172043|-4.30311142241379|-4.27129310344828|-4.17556680761099|-4.25158108695652|-4.12622537634409|-4.12686688172043|-4.17801425485961|-4.15037365010799|-4.16069655913978|-4.19091220043573|-4.10377794117647|-4.41470216450216|-4.18091434782609|-4.2618829787234|-4.26410705128205|-4.24691170212766|-4.2489070212766|-4.30847969432314|-4.30893868131868|-4.29908201754386|-4.25106694915254|-2.66754519893899|-4.26266436285097|-4.10552820512821|-2.5269144772118|-4.08499245689655|-4.0739875|-4.01435574112735|-4.05005894736842|-4.0990147505423|-4.06403156779661|-4.1086197826087|-3.96728144329897|-4.18182087912088|-4.06467983870968|-4.00719175531915|-4.08129430894309|-4.09249782608696|-3.99836170212766|-3.99903684210526|-3.99780053191489|-4.11485287671233|-4.11525808219178|-5.25122342657343	0.00564478	-4.62245	-3.47988	dMean__T_ct_all_ENSG00000157873_chr1:2557491:G:A	Allegbe_Harris_2025	Pseudo-bulk	T	naive	Pseudo-bulk_T	ge	IBDverse
dMean__T_ct_all	chr6:14731809:A:AG	ibd	chr6_14719265_G_A	ENSG00000234261	ENSG00000234261	0.177438	0.0397101	1.13e-05	0.933953	0.932693	chr6:14719265:G:A	6	14719265	36	2.20581	0.143078	2.03952332878581|2.49210758017493|2.27077617801047|2.24924805890228|2.14274365079365|2.29638970588235|2.29648489304813|2.29103898531375|2.28801066666667|2.32169568151147|1.96707071524966|2.29379131016043|2.28734213333333|2.19146029810298|2.13112780979827|2.25989599427754|2.26002288984263|2.12113499288762|2.26951692969871|2.45080511049724|2.37686327077748|2.25324743589744|2.24031628895184|2.38459333333333|2.09645716292135|2.23534639175258|2.10811723163842|2.09622570224719|2.08438770949721|2.07908005617978|2.08157336122734|2.30012386058981|2.27486684350133|1.7659706122449|2.03086016371078|2.08082584118439	0.0039744	1.94193	2.45597	dMean__T_ct_all_ENSG00000234261_chr6:14719265:G:A	Allegbe_Harris_2025	Pseudo-bulk	T	naive	Pseudo-bulk_T	ge	IBDverse
dMean__T_ct_all	chr7:2763876:C:T	ibd	chr7_2757633_T_C	ENSG00000146535	GNA12	0.268327	0.0408604	2.39e-10	0.953106	0.94326	chr7:2757633:T:C	7	2757633	116	-3.78304	0.164613	-4.03514253075571|-4.25745094936709|-4.18748022508039|-4.05964825949367|-3.99111832061069|-3.94927921092564|-3.98805936073059|-3.99953740458015|-3.97990863636364|-4.05297395348837|-3.98484542682927|-4.08085055643879|-4.06237202472952|-4.0701490015361|-3.97595638297872|-3.96992867981791|-4.03060422960725|-3.93657382039574|-3.95076214177979|-3.82745567010309|-3.68745087463557|-3.53503298662704|-3.59485718390805|-3.70805339105339|-3.70636541786744|-3.82602064896755|-3.461045|-3.5647790368272|-3.69018884120172|-3.60304480712166|-3.71007982583454|-3.99731584615385|-3.99891385991058|-3.712661898017|-3.76890857142857|-3.83364848920863|-3.91463832853026|-3.61319911504425|-3.84721244573082|-3.86991595441595|-3.88933381088825|-3.84927847025496|-3.74243409415121|-3.9532|-3.72358368495077|-3.86451614285714|-3.94169514978602|-3.95374363376252|-3.70627475177305|-3.86927687861272|-3.90444255952381|-3.66616090116279|-3.70884411764706|-3.70528098918084|-3.51122285298399|-3.41433188405797|-3.80605612998523|-3.65464962630792|-3.8940942812983|-3.95161055718475|-3.86694508320726|-3.72276536731634|-3.75812425149701|-3.77981415662651|-3.82732621951219|-3.8692656580938|-3.84730243531202|-3.94614197530864|-3.80479515151515|-3.78699849170437|-3.77998795180723|-3.7586005988024|-3.84458728943338|-3.95331859756098|-3.77004626865672|-3.71974183976261|-3.79389564564565|-3.86355945121951|-3.71502015873016|-3.62689636363636|-3.64444019933555|-3.62669851239669|-3.63247582781457|-3.66223606010017|-3.73276020408163|-3.72344627118644|-3.64607956810631|-3.64574684385382|-3.66631035058431|-3.63726227045075|-3.68939159663866|-3.83835157342657|-3.68345083892617|-3.68976117647059|-3.6956531986532|-3.84462399299475|-3.6834317114094|-3.67736767169179|-3.64623073089701|-3.80053137254902|-3.81599560260586|-3.72954271012007|-3.72687020547945|-3.8093793495935|-3.57083520408163|-3.8157842019544|-3.55586429780034|-3.6519961409396|-3.66866719492868|-3.5403055|-3.47721025641026|-3.70397129032258|-3.61535752351097|-3.45910363636364|-3.56502334943639|-3.48194006259781	0.00141908	-4.07149	-3.47519	dMean__T_ct_all_ENSG00000146535_chr7:2757633:T:C	Allegbe_Harris_2025	Pseudo-bulk	T	naive	Pseudo-bulk_T	ge	IBDverse
dMean__T_ct_all	chr22:43162920:A:G	uc	chr22_43150007_A_G	ENSG00000100300	TSPO	-0.283814	0.0338761	2.4e-15	0.953496	0.989174	chr22:43150007:A:G	22	43150007	22	-4.31395	0.410962	-4.45448765822785|-4.33877091757387|-4.434598125|-4.7811093442623|-4.77653804713805|-5.20724307116105|-4.63322049180328|-3.79448297213622|-3.76600309119011|-3.73140612557427|-3.74751138461538|-3.7749132192846|-4.32357401433692|-4.26377517857143|-4.35253429084381|-4.40757223198594|-4.5250292051756|-4.54694230055659|-4.39403639705882|-4.51092737430168|-4.50916720430108|-3.63296937212864	0.0186801	-4.98352	-3.68465	dMean__T_ct_all_ENSG00000100300_chr22:43150007:A:G	Allegbe_Harris_2025	Pseudo-bulk	T	naive	Pseudo-bulk_T	ge	IBDverse
dMean__T_ct_all	chr7:73802403:T:C	uc	chr7_73843757_T_A	ENSG00000165171	METTL27	-0.801767	0.0561623	2.49e-35	0.804543	0.908695	chr7:73843757:T:A	7	73843757	131	16.6825	1.49286	15.2417942583732|23.6552425531915|17.8674471744472|18.3057888040712|18.6326348051948|18.3154183206107|17.8290801470588|17.4029114832536|16.4607341628959|16.4180043010753|17.4270068493151|15.6898174887892|15.7256460674157|15.5512288888889|15.9758181818182|16.7054074889868|16.0766388888889|16.6686703296703|16.7053700440529|16.7677924944812|16.0565864693446|16.7040052747253|16.5474102396514|16.1489207188161|16.89145|20.4593058659218|15.4786212851406|15.5351750503018|14.7618847036329|15.1107299412916|15.0488900584795|15.6325804878049|14.8760385356455|14.8589588461538|15.0089205426357|14.9513088803089|14.8394313461538|14.8579700575816|15.3631829025845|15.323401980198|15.4820288|15.8847234927235|15.7639979253112|15.7874513457557|15.7596811983471|15.9924922594142|15.1945558035714|15.6658087318087|15.7361169102296|15.6412543568465|20.4472075812274|24.6445084033613|16.65404375|16.5256397515528|16.4913712809917|16.6546677083333|16.6200769230769|16.6198627858628|16.8648261603376|16.6633369519833|16.8294955789474|16.5542555323591|17.6079066079295|17.5425024175824|20.4687361111111|17.0789175213675|17.0427014925373|17.0054025695931|17.0794551282051|16.9098870762712|17.0189147121535|17.8954955156951|17.1156907922912|17.0423049040512|16.5826439834025|16.9695817409766|16.8743684989429|16.9702435244161|16.5817771784232|16.9696348195329|16.9698280254777|16.9696348195329|16.7543755274262|16.5448395833333|16.6847912317328|16.8611506329114|16.765125|16.9681932059448|16.9323241525424|16.9681847133758|17.004924893617|16.6148191268191|17.1135310492505|17.3018736383442|17.2733125541126|17.3775695652174|17.3768465217391|17.168047311828|17.2679287257019|17.3776317391304|18.1806655328798|16.9878832271762|17.4154058823529|16.7334583333333|16.6993168399168|16.6720572614108|16.2995888438134|16.648448447205|16.6498550724638|16.5450890946502|16.5797134020619|16.6131487603306|16.5453991769547|17.6011859956236|15.0023824626866|16.4621495901639|16.3909987755102|16.3293648373984|15.8473920634921|19.72841|16.4853701431493|16.0569071713147|19.5755808580858|16.3108204081633|16.1777688391039|16.2780896130346|16.2499768292683|13.7568397129187|13.7573722488038|13.6944904761905|13.7232171837709	0.0113959	14.0085	20.4563	dMean__T_ct_all_ENSG00000165171_chr7:73843757:T:A	Allegbe_Harris_2025	Pseudo-bulk	T	naive	Pseudo-bulk_T	ge	IBDverse
dMean__T_ct_all	chr17:44235410:G:A	uc	chr17_44222910_C_T	ENSG00000260793	ENSG00000260793	-0.26719	0.0474351	4.22e-08	0.931886	0.810207	chr17:44222910:C:T	17	44222910	33	6.16367	0.73149	5.7264775308642|5.85750202020202|5.90109109414758|5.87264430379747|5.87141772151899|6.92875945945946|6.94987425474255|7.6778867816092|5.89288514851485|5.9070111662531|7.6123275862069|5.8921004950495|5.89214554455446|5.90665210918114|5.90734863523573|5.77687390243902|5.82075672371638|5.40475688487585|5.12341015801354|5.79509901719902|6.79222480620155|6.84417434554974|6.46439318181818|5.37246900726392|5.14198363636364|6.38031278195489|5.01472544247788|6.34635844155844|6.65228430379747|6.23090953608247|8.22529603960396|6.16332615384615|6.05563663663664	0.0221664	5.10167	7.78737	dMean__T_ct_all_ENSG00000260793_chr17:44222910:C:T	Allegbe_Harris_2025	Pseudo-bulk	T	naive	Pseudo-bulk_T	ge	IBDverse
dMean__T_ct_all	chr16:28485738:T:A	cd	chr16_28574806_T_C	ENSG00000205609	EIF3CL	-0.31646	0.0630817	9.21e-07	0.83522	0.752677	chr16:28574806:T:C	16	28574806	227	-2.94224	0.186463	-3.08090814196242|-3.05778305613306|-3.10314152106886|-3.09263983488132|-2.99535290456432|-3.51370742009132|-3.07261317907445|-3.02351106639839|-3.08883319755601|-3.04377714863498|-2.9483310940499|-2.96783797101449|-2.95589441770934|-2.79931315240083|-2.90503522504892|-2.97616957364341|-2.8438525980912|-2.84265466101695|-2.84421292372881|-3.00688624031008|-2.92992480769231|-2.9389667988107|-3.0072833819242|-2.9105181372549|-2.87490967741935|-2.87768499025341|-2.84865540540541|-3.15303993775934|-2.67096926406926|-2.7431693635383|-2.74831479481642|-2.71991541353384|-2.70817299539171|-2.70180037313433|-2.49879280983917|-2.7658476599809|-2.72415649717514|-2.75818133918771|-2.75016013071895|-2.63201724137931|-2.85900633397313|-2.61008597046414|-2.6748147027027|-2.97209714003945|-2.87096634615385|-2.87125548076923|-2.80311829383886|-2.95533925417076|-2.9508385518591|-3.14327119675456|-2.97876755687438|-2.93131352418559|-2.80073684210526|-2.95110524233432|-2.95146636993076|-2.95429702970297|-3.0722625|-2.95171078140455|-2.92873385672228|-2.95712348860258|-3.09750317460317|-2.87954671814672|-2.95277120158888|-2.93740335636723|-2.9369994076999|-2.94624182358771|-3.14484131736527|-3.1580636|-3.15583653653654|-2.93818849206349|-3.155103|-2.92384758144126|-3.1566575|-3.16440551654965|-3.1541952|-3.14822574850299|-3.14179322709163|-2.92260886699507|-3.1640028028028|-2.934462512364|-3.17302610441767|-3.18885282258065|-3.17076047904192|-3.17160578842315|-3.17371748251748|-3.12166806387226|-3.12207255489022|-3.01632266152363|-3.10973532338308|-3.11487788844621|-3.14886029850746|-3.11525846613546|-3.14276191889219|-3.14884311199207|-3.14573861386139|-3.11161542288557|-3.16058838133069|-3.12603646353646|-3.11896640079761|-3.16124149253731|-3.1217368737475|-3.16755433698903|-3.14691046277666|-3.12749|-3.12437242757243|-3.12412163509472|-3.15551268582755|-3.15913988095238|-3.17066666666667|-3.1611634194831|-3.15799226957384|-3.11782982107356|-3.02778092933204|-3.11517676266137|-3.27205198711063|-3.10536485148515|-3.14425420375865|-3.14526293359762|-3.1579314172448|-3.15343836291913|-3.34140682523268|-3.33775413223141|-3.34126101344364|-3.33748450413223|-3.38932699579832|-3.43318829676071|-3.38059278897137|-3.40969598308668|-3.02953340227508|-3.37603252885624|-2.93068407258065|-2.93957907444668|-3.00915234693878|-2.75993016194332|-2.74207227822581|-2.77529644670051|-2.77347385554425|-2.77045660569106|-2.77311363173957|-2.77802892057026|-2.76993890020367|-2.75551041456016|-2.7753129459735|-2.73571134538153|-2.76907276422764|-2.77770858018386|-2.7770998980632|-2.75196363636364|-2.76339918946302|-2.78588208802457|-2.88185790031813|-2.82113652445369|-2.75524195519348|-2.78189054470709|-2.78508453608247|-2.74692812182741|-2.79780632008155|-2.80944269430052|-2.78722430484037|-2.78434763374486|-2.79344643962848|-2.79306687306502|-2.78143851699279|-2.79306707946336|-2.81323201663202|-2.79192731958763|-2.88707608926674|-2.7856807415036|-2.79879400206825|-2.73473071354705|-2.80653436853002|-2.79543657024793|-2.79370629514964|-2.78533611111111|-2.82825119170984|-2.75609775510204|-2.78844378881988|-2.79369605809129|-2.79711849173554|-2.78329938208033|-2.80607492227979|-2.78986268041237|-2.80364033092037|-2.78947319587629|-2.78583975283213|-2.79238493292054|-2.80944269430052|-2.6889124248497|-2.78967649484536|-2.80095652173913|-2.80246928645295|-2.74523469805527|-2.79435785123967|-2.80694751037344|-2.80411471502591|-2.80118944099379|-2.79471559917355|-2.8011350931677|-2.82407520833333|-2.80306887966805|-2.80317409326425|-2.80346031088083|-2.8005615942029|-2.82302303664921|-2.79823084886128|-2.79708759048604|-2.70683333333333|-2.78447680412371|-2.83593075313808|-2.79666163391934|-2.78201642411642|-2.76444628099174|-2.76346219008264|-2.73700593654043|-2.73622433537832|-2.76717218200621|-2.76614064115822|-2.77770311850312|-3.12809567627494|-3.12860508849558|-2.98017410501193|-3.11501026200873|-3.08905658324265|-3.12562751091703|-3.10527090119435|-3.14438736263736|-3.13038052516411	0.00082142	-3.35353	-2.69729	dMean__T_ct_all_ENSG00000205609_chr16:28574806:T:C	Allegbe_Harris_2025	Pseudo-bulk	T	naive	Pseudo-bulk_T	ge	IBDverse
dMean__T_ct_all	chr20:59253528:C:A	uc	chr20_59253528_C_A	ENSG00000087460	GNAS	0.142653	0.0330907	2.23e-05	0.970683	0.991224	chr20:59253528:C:A	20	59253528	15	-2.29078	0.0645493	-2.26605758812616|-2.20516774774775|-2.23436881918819|-2.25614737793852|-2.34247889908257|-2.14568553791887|-2.29886766256591|-2.36407323688969|-2.30736975609756|-2.33441759868421|-2.34992417218543|-2.23431721014493|-2.35640531135531|-2.32712626427406|-2.33930315091211	0.00430329	-2.36139	-2.1665	dMean__T_ct_all_ENSG00000087460_chr20:59253528:C:A	Allegbe_Harris_2025	Pseudo-bulk	T	naive	Pseudo-bulk_T	ge	IBDverse
dMean__T_ct_all	chr1:155162930:G:A	ibd	chr1_155130671_C_A	ENSG00000177628	GBA	-0.225191	0.0467737	2.39e-06	0.923216	0.705292	chr1:155130671:C:A	1	155130671	74	-3.80316	0.379437	-4.32056192384769|-4.21085857988166|-4.28641646586345|-4.27811743486974|-4.27831462925852|-4.23210861723447|-4.31677154308617|-4.22862718253968|-4.22072654690619|-4.29677570850202|-4.26245361445783|-4.26224919678715|-4.244924|-4.26238614457831|-4.1944900990099|-4.28877698574338|-4.28842716297787|-4.26826189516129|-3.6232573630137|-3.79553405017921|-3.77307967914439|-3.78027|-3.78352335115865|-3.77706103202847|-3.61606608391608|-4.33059096153846|-3.51606078740157|-3.50505808477237|-3.83718037974684|-3.82339556962025|-3.9447852494577|-3.87241580246914|-4.08256357615894|-3.92083008474576|-4.05561929824561|-3.85715581395349|-3.85699069767442|-3.86788329809725|-3.67050704225352|-3.84862025316456|-3.84552405063291|-3.85761353065539|-3.85649936575053|-3.69054893964111|-3.68587426710098|-3.68913333333333|-3.88098917197452|-3.78887115789474|-3.61928585365854|-4.717559375|-3.82033234042553|-3.7880135021097|-3.81070575692964|-3.84434319148936|-3.82559445628998|-3.29282336601307|-3.27714666666667|-3.2924506514658|-3.30433218954248|-3.30329575163399|-3.30360392156863|-3.34858601973684|-3.34321454248366|-3.34806366612111|-3.32667327868852|-3.35410901639344|-2.85471338582677|-3.19843587628866|-3.28443909090909|-3.24727419354839|-3.25967632058288|-3.51620604914934|-3.49337936210131|-3.48461479400749	0.00512753	-4.32232	-3.23873	dMean__T_ct_all_ENSG00000177628_chr1:155130671:C:A	Allegbe_Harris_2025	Pseudo-bulk	T	naive	Pseudo-bulk_T	ge	IBDverse
dMean__T_ct_all	chr6:109055444:C:G	cd	chr6_108956705_A_T	ENSG00000080546	SESN1	0.367714	0.0488007	6.36e-13	0.878547	0.872683	chr6:108956705:A:T	6	108956705	241	-5.11145	0.403403	-5.84600842607313|-5.40977941176471|-6.06665043478261|-5.71848967213115|-5.56099840510367|-5.4427221875|-5.70977754098361|-5.61507813504823|-5.198075|-5.21427811550152|-5.0299374015748|-4.9148537428023|-5.26147745398773|-5.12670121951219|-4.83921730769231|-5.23075020746888|-4.8548838150289|-4.66958240740741|-4.76571304347826|-4.73060544090056|-4.73075422138837|-4.71074112149533|-4.68300074349442|-4.75236490566038|-4.71843314606742|-4.72821013133208|-4.72821013133208|-4.75406698113208|-4.71929812734082|-4.77207708333333|-5.07050045317221|-4.71094672897196|-4.7277425891182|-4.71006822429907|-4.74453860640301|-5.04167406296852|-5.03815246636771|-5.07976223564955|-4.71815018726592|-4.75409905660377|-5.04162713643179|-4.75401886792453|-5.35460031847134|-5.36273779904306|-5.09192090225564|-5.01020387481371|-5.02629267563528|-5.01850686567164|-5.23733489096573|-5.03953613193403|-5.03379790419162|-5.03343607784431|-5.0332005988024|-5.02749402092676|-5.0348881736527|-5.10350227617602|-5.0421784107946|-5.09594196969697|-5.06535542168675|-5.06571536144578|-5.04403637724551|-5.07879334677419|-5.04016292974589|-5.07026466165413|-5.04767784431138|-5.02606035767511|-5.27901971830986|-5.2682809375|-5.33287649842271|-5.04011061285501|-5.03318281016442|-5.05498725637181|-5.06952962406015|-5.06178888888889|-4.72773501872659|-5.0775843373494|-5.16806979969183|-4.7119328358209|-4.77381852551985|-5.03271940298507|-5.0547688155922|-5.0704030075188|-5.07043578947368|-4.72937734082397|-4.76509622641509|-5.0311276119403|-5.04010704647676|-5.03254341317365|-5.04767522522523|-5.04034257871064|-5.07917870090635|-5.04010704647676|-4.68561638733706|-5.04042383808096|-5.07151779788839|-5.07921450151057|-5.04239580209895|-5.04997852852853|-5.05690105263158|-5.04803563909774|-5.05896992481203|-5.02381464872945|-5.07128416289593|-4.9866412462908|-4.84840014326648|-4.86542744252874|-4.8584737446198|-4.83073409415121|-4.49927539267016|-4.85868034433286|-4.90009479015919|-4.85861922525108|-4.84388226037196|-4.85067421203438|-4.85934820659971|-4.85721205164993|-4.87118920863309|-4.86419037356322|-4.85721205164993|-5.08341171171171|-4.85406714490674|-4.50568003502627|-4.85390473457676|-4.84829555873926|-4.50560700525394|-4.83159042857143|-4.83783690987124|-4.83739527896996|-4.83742861230329|-4.82362767475036|-4.83759184549356|-4.85055294117647|-4.85143371592539|-4.81787891737892|-4.82368231098431|-4.81847806267806|-4.81604637268848|-4.80995917496444|-4.82967142857143|-4.82344122681883|-4.96264472140763|-4.67374893917963|-4.66663615819209|-4.38521413612565|-4.63519432624113|-4.82960714285714|-4.82342339514979|-4.80957681365576|-4.83551845493562|-4.82117446504993|-4.82893285714286|-4.81535783475783|-4.83580972818312|-4.84986111908178|-4.83588211731044|-4.85024591104735|-4.83575464949928|-4.76744090267983|-4.84565416666667|-4.86632496392496|-4.83865208034433|-4.86653650793651|-4.8652325648415|-4.85379107913669|-4.45230434782609|-4.86787647907648|-4.90565144927536|-5.31322715328467|-4.6318585298197|-4.49292997275204|-5.04222435897436|-4.8833775047259|-4.20560875656743|-4.83462030075188|-5.8235262295082|-4.84271920903955|-4.7379102661597|-4.80727579737336|-4.77204373831776|-4.88037447619048|-4.80275243445693|-6.07425290102389|-6.01064307432432|-5.92119234608985|-4.76152824858757|-5.79588273615635|-4.61088686131387|-5.68444920127796|-5.71307234726688|-5.67183253588517|-5.67374290271132|-5.77843739837398|-5.76887564935065|-5.75744417475728|-5.75709352750809|-5.76382009724473|-5.75719093851133|-5.75712346278317|-5.83169016393443|-5.7673188006483|-5.76719902755267|-5.79092899022801|-5.79251824104234|-5.66557197452229|-5.67470653907496|-5.6928656|-5.65666295707472|-5.67845709728868|-5.7479084006462|-5.89167980295566|-5.79168260162602|-5.72001672025723|-5.68123801916933|-5.74419774193548|-5.73561481481481|-4.57821699819168|-4.5456091561939|-5.9646788590604|-5.7092203525641|-5.69103242811502|-5.68224290271132|-5.69122843450479|-5.67535923566879|-5.67535828025478|-5.04583704225352|-5.67527802547771|-5.69341757188498|-5.67900845295056|-5.68433716108453|-5.61266456692913|-4.55093070017953|-5.68111773162939|-5.68428771929825|-5.65635158730159|-5.6654319554849|-5.66611923688394|-5.67502181528662|-5.65690158730159|-5.7052096|-5.67728694267516|-4.90815289139633	0.00167387	-5.84601	-4.50568	dMean__T_ct_all_ENSG00000080546_chr6:108956705:A:T	Allegbe_Harris_2025	Pseudo-bulk	T	naive	Pseudo-bulk_T	ge	IBDverse
dMean__T_ct_all	chr7:28133120:T:G	cd	chr7_28116987_C_G	ENSG00000153814	JAZF1	0.831705	0.0444096	9.7e-52	0.986259	1	chr7:28116987:C:G	7	28116987	18	11.7612	0.188983	11.9669726618705|11.790566951567|11.9266498559078|12.0518873362445|11.7551371681416|11.7740221565731|11.63616|11.622600286533|11.5162576419214|11.6335155492154|11.5331711370262|11.4026527377522|11.796992022792|11.6199752475248|11.8045878917379|12.0019177679883|12.0321884375|11.8365738582677	0.010499	11.4509	12.0435	dMean__T_ct_all_ENSG00000153814_chr7:28116987:C:G	Allegbe_Harris_2025	Pseudo-bulk	T	naive	Pseudo-bulk_T	ge	IBDverse
dMean__T_ct_all	chr1:8125842:G:T	cd	chr1_7969449_G_A	ENSG00000116288	PARK7	0.420209	0.031008	1.06e-32	0.810794	0.69739	chr1:7969449:G:A	1	7969449	85	-5.32543	0.253619	-5.11051590013141|-5.12244242424242|-5.22234102228047|-5.55512868632708|-5.15676890645586|-5.74271565452092|-5.76323917808219|-5.81770861833105|-5.81817290233838|-5.79317342465753|-5.68623951612903|-5.74518849797023|-6.41256621004566|-6.14340321637427|-6.11687045123726|-5.34219690721649|-5.33800349288486|-5.21439671302149|-5.20383329113924|-5.34137353324641|-5.22105254452926|-5.33289133247089|-5.14696679292929|-5.18376012578616|-5.22659847133758|-5.3016161745828|-5.165795|-5.21337783375315|-5.22241518987342|-5.20411901763224|-5.17882130325815|-5.14222617866005|-5.19394912280702|-5.27298284625159|-5.29919206145967|-5.22069685138539|-5.31256466836735|-5.36975098296199|-5.36271531413613|-5.27034393939394|-5.29263561470215|-5.2204545|-5.26542055485498|-5.27882503160556|-5.29929733502538|-5.29195716096324|-5.29809517766498|-5.46614679738562|-5.31287293519695|-5.31640025412961|-5.30301951837769|-5.30339416983523|-5.38098489116517|-5.39930358974359|-5.36968036175711|-5.12066401617251|-5.12565311653116|-5.15332598639456|-5.23168328729282|-5.25478807212205|-5.22945096685083|-5.21726349862259|-5.16022070844687|-5.11251253369272|-5.19521399176955|-5.20286813186813|-5.13155731707317|-5.18341153846154|-5.18383379120879|-5.32924191279888|-5.29408248587571|-5.22586897506925|-5.29288863955119|-5.20703536754508|-5.29252033660589|-5.18304323570432|-5.30819985974755|-5.47501273516643|-5.40214835948645|-5.34033074753173|-5.4037907275321|-5.41779356223176|-4.74082493506494|-4.80554068965517|-5.15397781201849	0.00298375	-6.087	-5.11072	dMean__T_ct_all_ENSG00000116288_chr1:7969449:G:A	Allegbe_Harris_2025	Pseudo-bulk	T	naive	Pseudo-bulk_T	ge	IBDverse
dMean__T_ct_all	chr5:142134462:A:G	cd	chr5_142129868_A_G	ENSG00000131507	NDFIP1	-0.239656	0.0251231	6.4e-19	0.939983	1	chr5:142129868:A:G	5	142129868	73	-3.45413	0.103539	-3.4120473381295|-3.41732920863309|-3.41715741007194|-3.4239038961039|-3.41392848920863|-3.41979034582133|-3.42389018759019|-3.43304442836469|-3.4047974137931|-3.40841537356322|-3.39867363896848|-3.40352482065997|-3.40834554597701|-3.39947342857143|-3.40925100286533|-3.41410746054519|-3.40446077586207|-3.42057011494253|-3.41900531609195|-3.41903103448276|-3.41901968390805|-3.41690487804878|-3.42683510791367|-3.41800760401722|-3.23720729684909|-3.42601080691643|-3.4278435971223|-3.44714739884393|-3.43958080808081|-3.43479884726225|-3.43451628242075|-3.4395266955267|-3.43448170028818|-3.44246193921852|-3.43942424242424|-3.43462363112392|-3.25439335548173|-3.45325129682997|-3.43627942446043|-3.44128602305475|-3.44131974063401|-3.4413355907781|-3.40531601731602|-3.26525816666667|-3.45627641099855|-3.44632741702742|-3.40150871428571|-3.45691201157742|-3.38795163584637|-3.392446875|-3.4656503628447|-3.49165102339181|-3.50702716593245|-3.5326295202952|-3.48303644314869|-3.48054023323615|-3.49272510948905|-3.50345183553598|-3.29155882352941|-3.47874657933042|-3.4836916909621|-3.48386443148688|-3.51278938053097|-3.4617595065312|-3.47512412790698|-3.46682496371553|-3.50235674486804|-3.47402288629738|-3.87162124183007|-3.79532890625|-3.74145380116959|-3.74136530214425|-3.74514288499025	0.00141834	-3.75518	-3.26309	dMean__T_ct_all_ENSG00000131507_chr5:142129868:A:G	Allegbe_Harris_2025	Pseudo-bulk	T	naive	Pseudo-bulk_T	ge	IBDverse
dMean__T_ct_all	chr1:155162930:G:A	cd	chr1_155130671_C_A	ENSG00000177628	GBA	-0.225191	0.0467737	2.39e-06	0.886051	0.998844	chr1:155130671:C:A	1	155130671	74	-2.77329	0.270743	-3.15198888888889|-3.0325359375|-3.11625605839416|-3.09388492753623|-3.0895499276411|-3.06061188405797|-3.09937985611511|-3.03593746438746|-3.04695100864553|-3.07624231884058|-3.05864827089337|-3.05850158501441|-3.04951436781609|-3.06301341991342|-2.88192857142857|-3.10131001472754|-3.09788997093023|-3.0815981077147|-2.90656909340659|-2.90921428571429|-2.87594796195652|-2.88412970027248|-2.89176648501362|-2.88020122116689|-2.70377751633987|-3.41715827010622|-2.55457505720824|-2.54876940639269|-2.84635915492958|-2.8228808411215|-2.87290047393365|-2.78072411347518|-2.97810193236715|-2.91897760252366|-2.9637217948718|-2.78539648854962|-2.7852772519084|-2.79741406727829|-2.74322105263158|-2.78510839694656|-2.78286778625954|-2.78572702290076|-2.79345206738132|-2.66467196702002|-2.66563816254417|-2.75018222891566|-2.83402465116279|-2.75607013782542|-2.61558260869565|-3.24649247311828|-2.74970321592649|-2.74544097859327|-2.75380739599384|-2.77548586789554|-2.75184631901841|-2.36526748826291|-2.36554600938967|-2.37551668625147|-2.38192143698469|-2.37837294117647|-2.38420471698113|-2.4065488179669|-2.40146396713615|-2.40101748826291|-2.38737729411765|-2.40423795534665|-2.1139860058309|-2.30154510385757|-2.47457739726027|-2.438733512786|-2.44142196452933|-2.56561793103448|-2.56117083906465|-2.55602239010989	0.00365869	-3.16853	-2.35412	dMean__T_ct_all_ENSG00000177628_chr1:155130671:C:A	Allegbe_Harris_2025	Pseudo-bulk	T	naive	Pseudo-bulk_T	ge	IBDverse
dMean__T_ct_all	chr7:2763876:C:T	ibd	chr7_2824952_G_T	ENSG00000174945	AMZ1	0.282512	0.0419326	8.77e-11	0.945573	0.873514	chr7:2824952:G:T	7	2824952	116	-4.18692	0.213314	-4.77283725834798|-4.40945205696202|-4.49091382636656|-4.4658125|-4.20237404580153|-4.15334294385432|-4.14739421613394|-4.15927541984733|-4.13547954545454|-4.26889581395349|-4.19740594512195|-4.33314117647059|-4.22748686244204|-4.14643287250384|-4.18672188449848|-4.18050925644916|-4.19306963746224|-4.14504946727549|-4.15822730015083|-3.86700368188512|-3.94409358600583|-4.14744754829123|-3.961475|-4.03262958152958|-4.00869106628242|-4.15317817109145|-3.97145428571429|-3.89315339943343|-3.93577610872675|-4.08366765578635|-3.91595791001451|-4.21459846153846|-4.07828882265276|-3.91969433427762|-3.93207428571429|-3.97049827338129|-4.05261469740634|-3.92249469026549|-3.98992547033285|-4.0052207977208|-4.02956389684814|-3.98225424929179|-3.93937047075606|-4.15361649782923|-3.95173347398031|-4.04664785714286|-4.11160370898716|-4.12393748211731|-3.85845843971631|-3.96042052023121|-3.99562708333333|-3.81034011627907|-3.86797235294118|-4.1407029366306|-3.95463901018923|-4.20197101449275|-3.92311166912851|-4.09526307922272|-4.36649675425039|-4.13254648093842|-4.11021270801815|-3.9697796101949|-3.99937125748503|-4.02185843373494|-4.07044512195122|-4.11088729198184|-4.09891202435312|-4.19238194444444|-4.04637242424242|-4.02788838612368|-4.0209796686747|-3.99808008982036|-4.0896248085758|-4.31116356707317|-4.00377432835821|-3.9800528189911|-4.02793963963964|-4.03364573170732|-4.24854761904762|-4.41919719008265|-4.44111528239203|-4.41931008264463|-4.42645794701987|-4.4630121869783|-4.54792857142857|-4.53212203389831|-4.44217109634552|-4.44200897009967|-4.46343238731219|-4.36183138564274|-4.49435394957983|-4.6753479020979|-4.48705570469799|-4.49489344537815|-4.50206481481481|-4.6831176882662|-4.48702348993289|-4.47952462311558|-4.44237541528239|-4.22709640522876|-4.28351986970684|-4.54390394511149|-4.53913150684931|-4.27595284552846|-4.51362959183674|-4.28337719869707|-4.4747551607445|-4.42859865771812|-4.14334976228209|-4.343078|-4.0955016025641|-4.16184838709677|-4.05508463949843|-4.2242826446281|-4.2933729468599|-4.10988810641628	0.00183892	-4.56386	-3.86785	dMean__T_ct_all_ENSG00000174945_chr7:2824952:G:T	Allegbe_Harris_2025	Pseudo-bulk	T	naive	Pseudo-bulk_T	ge	IBDverse
dMean__T_ct_all	chr17:32520193:A:T	ibd	chr17_32519606_C_G	ENSG00000176749	CDK5R1	0.588365	0.0310964	1.9e-52	0.858979	0.799152	chr17:32519606:C:G	17	32519606	15	-14.9599	1.66629	-15.6309064102564|-15.0210174927114|-14.2365318559557|-15.1008028571429|-15.2635677233429|-14.9256263736264|-14.8132049180328|-14.9739403899721|-13.8275892388451|-13.6789895287958|-13.6500362694301|-13.1933671679198|-16.5736490140845|-13.518364556962|-19.9915609756098	0.111086	-18.7953	-13.3071	dMean__T_ct_all_ENSG00000176749_chr17:32519606:C:G	Allegbe_Harris_2025	Pseudo-bulk	T	naive	Pseudo-bulk_T	ge	IBDverse
dMean__T_ct_all	chr7:100717894:A:G	cd	chr7_100689872_C_G	ENSG00000146830	GIGYF1	-0.295759	0.0658015	1.01e-05	0.92282	0.607364	chr7:100689872:C:G	7	100689872	32	2.14676	0.267717	1.77112090729783|1.76259793307087|1.76553172413793|1.76627767857143|1.75007650542942|1.74347823529412|1.75185379310345|1.71712953667954|1.70207033492823|2.15049319470699|2.17094861244019|2.17759770992366|2.41118816762531|2.46164129891757|2.42624118129614|2.39300187449063|2.37845742092457|2.15243788878417|2.35615317269076|2.36135480769231|2.14880790216369|2.35514068745004|2.35531414868106|2.35501998401279|2.35902658126501|2.36929156626506|2.35097472089314|2.21125780075188|2.35493245614035|2.21861128880527|2.20662749391727|2.24155770816158	0.00836616	1.71374	2.43421	dMean__T_ct_all_ENSG00000146830_chr7:100689872:C:G	Allegbe_Harris_2025	Pseudo-bulk	T	naive	Pseudo-bulk_T	ge	IBDverse
dMean__T_ct_all	chr7:2763876:C:T	uc	chr7_2824952_G_T	ENSG00000174945	AMZ1	0.282512	0.0419326	8.77e-11	0.952539	1	chr7:2824952:G:T	7	2824952	116	-3.1388	0.140337	-3.70497189631651|-3.33745353293413|-3.34933860911271|-3.4377509135201|-3.20064534883721|-3.16056928406466|-3.16841627906977|-3.15680811123986|-3.159046875|-3.1831650867052|-3.19802357723577|-3.26022224880383|-3.21030985915493|-3.11700669745958|-3.19219351100811|-3.17025960874568|-3.20162871972318|-3.13382911392405|-3.16885597701149|-2.97024377828054|-3.0711103291714|-3.19728774341352|-3.06354066666667|-3.07776685022026|-3.03715240174673|-3.13919152731327|-3.01847774158523|-2.97463885281385|-2.97095842332613|-3.05143237250554|-2.9584375|-2.87158176100629|-3.03721620421754|-2.95652158119658|-2.95962580645161|-2.98646785714286|-3.01448510182208|-3.01525102040816|-3.01315683060109|-2.97845868644068|-2.98898575982997|-2.95944368421053|-2.95663672376874|-3.08950376749193|-3.01791890440387|-3.07562812160695|-3.08260342245989|-3.06663010638298|-2.95997083786725|-3.041743618202|-2.98009034406215|-2.88712995594714|-2.89671938325991|-3.08289390103567|-2.99541014332966|-2.99675452196382|-2.94450842572062|-2.99097270742358|-3.27740533642691|-3.15963755605381|-3.07336040723982|-3.01920524515393|-3.04974885844749|-3.052016|-3.07628110599078|-3.07386481900452|-3.06021045454545|-3.11187113402062|-3.04863675799087|-3.05198857142857|-3.03746359499431|-3.04528791334093|-3.08374711316397|-3.21012860385925|-3.04832818181818|-3.01749786276715|-3.05884583808438|-3.09844449648712|-3.16007674144038|-3.2684771393643|-3.28043116564417|-3.27657181372549|-3.28046699386503|-3.29229593596059|-3.30554017305315|-3.35081704260652|-3.28928290282903|-3.28109128834356|-3.30073580246914|-3.22162392108508|-3.32604552238806|-3.18748390941597|-3.31386022304833|-3.3181905707196|-3.32202049689441|-3.19100262529833|-3.29749198520345|-3.30157555555556|-3.27332925336597|-3.17421226993865|-3.21133235653236|-3.357536121673|-3.35550987341772|-3.21480562347188|-3.30512353673724|-3.20730926829268|-3.28111699751861|-3.28289154228856|-3.15374390832328|-3.28606153846154|-3.13569693251534|-2.92224915062288|-3.065336492891|-3.19062546816479|-3.37065056890013|-3.206615995116	0.0012098	-3.35918	-2.91906	dMean__T_ct_all_ENSG00000174945_chr7:2824952:G:T	Allegbe_Harris_2025	Pseudo-bulk	T	naive	Pseudo-bulk_T	ge	IBDverse
dMean__T_ct_all	chr12:122013281:A:G	ibd	chr12_122043384_G_T	ENSG00000110987	BCL7A	-0.207619	0.0451174	6.29e-06	0.872643	0.920513	chr12:122043384:G:T	12	122043384	50	-5.25108	0.872013	-6.39032355371901|-6.14763027888446|-5.5432708|-6.10359314516129|-6.16317183673469|-6.16303632653061|-4.79808146964856|-4.18620934579439|-6.2324356846473|-5.01056151419558|-4.46686440677966|-4.66874909638554|-5.2926245398773|-4.56516666666667|-4.60488289085546|-4.60561887905605|-4.56675116959064|-4.55578117647059|-4.56681286549708|-4.57083735294118|-4.56460964912281|-4.6532476331361|-4.45025682451254|-4.83924647058824|-4.81194385964912|-4.8695386627907|-4.867335|-4.85224721407625|-4.78637060518732|-7.44997578475336|-4.6514076056338|-5.33644424778761|-5.16816149425287|-5.68863520710059|-5.29735150684932|-5.64472316715543|-5.6479289017341|-5.77890289017341|-4.89369363867684|-5.92276676829268|-4.72043535353535|-5.23117994722955|-5.90894751381215|-4.8903651948052|-4.27426455696203|-4.23893573667712|-4.19588664596273|-6.47062074303405|-8.08676358695652|-7.15929	0.0174403	-7.38457	-4.20557	dMean__T_ct_all_ENSG00000110987_chr12:122043384:G:T	Allegbe_Harris_2025	Pseudo-bulk	T	naive	Pseudo-bulk_T	ge	IBDverse
dMean__T_ct_all	chr5:177372991:T:C	ibd	chr5_177371039_T_G	ENSG00000169220	RGS14	-0.201985	0.037244	1.24e-07	0.995624	1	chr5:177371039:T:G	5	177371039	19	-2.62139	0.252073	-2.59677081784387|-2.18876307977737|-2.52139865546219|-2.37398105263158|-2.18387992633517|-2.56888113207547|-2.53778299319728|-2.53519501718213|-2.5480213559322|-2.53084814189189|-2.35690645724258|-2.60476677852349|-2.79900418118467|-2.93583473837209|-2.86515008756567|-3.01147975077882|-2.98479061371841|-2.70908526863085|-2.95394132492114	0.013267	-2.99947	-2.18608	dMean__T_ct_all_ENSG00000169220_chr5:177371039:T:G	Allegbe_Harris_2025	Pseudo-bulk	T	naive	Pseudo-bulk_T	ge	IBDverse
dMean__T_ct_all	chr22:21625649:C:T	ibd	chr22_21585900_T_G	ENSG00000185651	UBE2L3	-0.173597	0.0337792	5.1e-07	0.920935	0.929899	chr22:21585900:T:G	22	21585900	86	-2.11919	0.157368	-2.15607650834403|-2.29307946666667|-2.16241002570694|-2.04388401937046|-2.01023833333333|-2.16497381258023|-2.13161404639175|-2.24404845637584|-2.12627506426735|-2.14338720930233|-2.03294387254902|-2.11987692307692|-2.23373449197861|-2.22817482993197|-2.1478939119171|-2.28295273224044|-2.13043801546392|-2.11935564102564|-2.24904952893674|-2.10460909090909|-2.13544405684755|-2.14182870619946|-2.25271025641026|-2.11284093872229|-2.15429076723017|-2.25913585926928|-2.14983979193758|-2.15614713541667|-2.14916350649351|-2.18490952380952|-2.12592046332046|-2.12579593175853|-2.15747235984355|-2.29019564643799|-2.23326711409396|-2.24648788694482|-2.12388586118252|-2.2368250334672|-2.24342674731183|-2.11839974358974|-2.134584625323|-2.02014498777506|-2.23745750670241|-2.14000945595855|-2.10770803571429|-2.22715838926174|-2.14450777202073|-2.23778324396783|-2.1331295483871|-2.15054159061278|-2.13941089494163|-2.11397920410783|-2.15949345549738|-2.12853974193548|-2.13954695201038|-2.11023815620999|-2.24341576819407|-2.11927940797941|-2.12752596899225|-2.10739141742523|-1.87095024154589|-2.11807920410783|-2.09769910828025|-2.11546017811705|-2.13940363164721|-2.02882201722017|-2.11079603072983|-2.12463067010309|-2.12649360613811|-1.95007172236504|-2.13502875647668|-2.12422757731959|-2.16092431693989|-2.2100979757085|-2.00636713375796|-2.13045745784695|-2.13441311688312|-2.14270052151239|-2.14804549019608|-2.16655236842105|-2.32772936962751|-2.23154315068493|-1.57061084656085|-1.55734184210526|-1.55081686212361|-1.32589815745394	0.00182986	-2.28929	-1.559	dMean__T_ct_all_ENSG00000185651_chr22:21585900:T:G	Allegbe_Harris_2025	Pseudo-bulk	T	naive	Pseudo-bulk_T	ge	IBDverse
dMean__T_ct_all	chr7:2763876:C:T	uc	chr7_2824952_G_T	ENSG00000174945	AMZ1	0.282512	0.0419326	8.77e-11	0.952539	0.873514	chr7:2824952:G:T	7	2824952	116	-3.1388	0.140337	-3.70497189631651|-3.33745353293413|-3.34933860911271|-3.4377509135201|-3.20064534883721|-3.16056928406466|-3.16841627906977|-3.15680811123986|-3.159046875|-3.1831650867052|-3.19802357723577|-3.26022224880383|-3.21030985915493|-3.11700669745958|-3.19219351100811|-3.17025960874568|-3.20162871972318|-3.13382911392405|-3.16885597701149|-2.97024377828054|-3.0711103291714|-3.19728774341352|-3.06354066666667|-3.07776685022026|-3.03715240174673|-3.13919152731327|-3.01847774158523|-2.97463885281385|-2.97095842332613|-3.05143237250554|-2.9584375|-2.87158176100629|-3.03721620421754|-2.95652158119658|-2.95962580645161|-2.98646785714286|-3.01448510182208|-3.01525102040816|-3.01315683060109|-2.97845868644068|-2.98898575982997|-2.95944368421053|-2.95663672376874|-3.08950376749193|-3.01791890440387|-3.07562812160695|-3.08260342245989|-3.06663010638298|-2.95997083786725|-3.041743618202|-2.98009034406215|-2.88712995594714|-2.89671938325991|-3.08289390103567|-2.99541014332966|-2.99675452196382|-2.94450842572062|-2.99097270742358|-3.27740533642691|-3.15963755605381|-3.07336040723982|-3.01920524515393|-3.04974885844749|-3.052016|-3.07628110599078|-3.07386481900452|-3.06021045454545|-3.11187113402062|-3.04863675799087|-3.05198857142857|-3.03746359499431|-3.04528791334093|-3.08374711316397|-3.21012860385925|-3.04832818181818|-3.01749786276715|-3.05884583808438|-3.09844449648712|-3.16007674144038|-3.2684771393643|-3.28043116564417|-3.27657181372549|-3.28046699386503|-3.29229593596059|-3.30554017305315|-3.35081704260652|-3.28928290282903|-3.28109128834356|-3.30073580246914|-3.22162392108508|-3.32604552238806|-3.18748390941597|-3.31386022304833|-3.3181905707196|-3.32202049689441|-3.19100262529833|-3.29749198520345|-3.30157555555556|-3.27332925336597|-3.17421226993865|-3.21133235653236|-3.357536121673|-3.35550987341772|-3.21480562347188|-3.30512353673724|-3.20730926829268|-3.28111699751861|-3.28289154228856|-3.15374390832328|-3.28606153846154|-3.13569693251534|-2.92224915062288|-3.065336492891|-3.19062546816479|-3.37065056890013|-3.206615995116	0.0012098	-3.35918	-2.91906	dMean__T_ct_all_ENSG00000174945_chr7:2824952:G:T	Allegbe_Harris_2025	Pseudo-bulk	T	naive	Pseudo-bulk_T	ge	IBDverse
dMean__T_ct_all	chr11:8830467:A:G	uc	chr11_8988587_G_T	ENSG00000175348	TMEM9B	-0.545605	0.0649809	2.11e-15	0.850293	0.951674	chr11:8988587:G:T	11	8988587	18	6.62799	0.822385	6.27846886792453|5.68583765347885|5.45019251336898|5.27980515463917|6.52181693667158|7.0853329305136|7.07480542986425|5.70209126466754|6.94952103703704|6.90766176470588|6.96911424332344|6.88752507331378|7.17318633540373|5.60629096774194|6.85089321533923|6.75083044117647|8.29186626139818|7.83864942528736	0.045688	5.35222	8.09925	dMean__T_ct_all_ENSG00000175348_chr11:8988587:G:T	Allegbe_Harris_2025	Pseudo-bulk	T	naive	Pseudo-bulk_T	ge	IBDverse
dMean__T_ct_all	chr11:65879086:C:A	ibd	chr11_65888811_G_A	ENSG00000172543	CTSW	-0.785938	0.0299952	3.25e-78	0.98533	0.999574	chr11:65888811:G:A	11	65888811	28	-15.0624	1.46707	-11.2999487179487|-11.2555|-11.2108538135593|-14.1801180914513|-14.070369140625|-15.8231743486974|-15.4875833333333|-15.6411275247525|-15.3971832358674|-15.3671581712062|-14.4593051823417|-15.3372621359223|-15.3969927875244|-15.6416148514851|-15.7344541832669|-15.7474590818363|-15.7796908|-15.779174|-15.779334|-15.6849373757455|-15.687377245509|-14.6430680933852|-15.9632414486922|-16.0993742393509|-16.1590195519348|-15.1137575150301|-16.4250271966527|-16.5835784946237	0.0523952	-16.4766	-11.241	dMean__T_ct_all_ENSG00000172543_chr11:65888811:G:A	Allegbe_Harris_2025	Pseudo-bulk	T	naive	Pseudo-bulk_T	ge	IBDverse
dMean__T_ct_all	chr1:179202038:C:G	cd	chr1_179202038_C_G	ENSG00000143322	ABL2	0.277167	0.0536257	4.42e-07	0.987902	1	chr1:179202038:C:G	1	179202038	22	3.55424	0.530395	4.08038179669031|3.95565422885572|4.10179138755981|4.20162303921569|4.10096578947368|4.00554602803738|3.96893564814815|3.96017251732102|3.96883703703704|3.49046421800948|3.98112047619048|3.89773986013986|2.22300479041916|3.0949173553719|3.129671|3.05803697068404|3.14538408710218|3.10055496688742|3.35432884310618|3.03166188178528|3.01924662309368|3.32315380249716	0.0241089	2.64103	4.14921	dMean__T_ct_all_ENSG00000143322_chr1:179202038:C:G	Allegbe_Harris_2025	Pseudo-bulk	T	naive	Pseudo-bulk_T	ge	IBDverse
dMean__T_ct_all	chr10:125794381:G:A	uc	chr10_125779418_G_T	ENSG00000188690	UROS	-0.196528	0.0424074	5.43e-06	0.845403	1	chr10:125779418:G:T	10	125779418	151	13.7766	4.26536	8.13838888888889|7.69445849056604|14.4925168|14.7300894308943|14.7302|14.2695651515152|14.3760236641221|15.028015503876|15.3846111111111|16.108887704918|14.1587887218045|22.0927058823529|15.5640897435897|11.4474987654321|11.3943851851852|14.2282203125|13.0099857142857|10.8403732142857|10.7123117647059|10.8411952380952|5.65632950310559|10.657781871345|6.05558079470199|5.21561445086705|12.7025744680851|4.44375325301205|4.65855|10.9161076923077|10.9152230769231|14.941012295082|11.2020904191617|10.670844|5.16691239193084|10.8741879518072|14.3070899224806|6.05384854368932|11.2501713414634|14.3277410852713|11.2694347560976|14.325923255814|13.015814084507|11.3382699386503|11.2690274390244|11.2694902439024|11.4089938271605|11.3391251533742|11.3063465838509|11.6690602564103|11.534333125|11.5212829113924|11.6020685534591|13.298995620438|11.6708243589744|11.5221860759494|11.53205125|11.4503157232704|11.4555088050314|11.6753569620253|11.4896571428571|11.5753617283951|14.5096228346457|11.539170625|11.4359459119497|11.50505125|11.9417188311688|12.0214117647059|17.2848431372549|25.2089869565217|12.0850155913979|15.5647663551402|14.1765177419355|13.8634024793388|18.4995369863014|21.7476011904762|11.9714415492958|14.4976198275862|18.1194051546392|13.4331817460317|12.2583601449275|14.0590876190476|13.3275377952756|17.6724696969697|13.5400616|13.6567508064516|14.2339411764706|18.5795734042553|16.2806582524272|19.7676137931035|12.9081248062016|20.1838464285714|12.4595127819549|13.2617704|19.0944409090909|12.950228125|20.098680952381|13.1194698412698|33.0629823529412|17.7577221052632|12.907765625|13.5018092436975|16.4551485436893|13.0603432|19.4892712643678|21.2975146666667|12.5087576923077|12.6243759689922|12.5155353846154|12.995208|11.1199729166667|35.9730133333333|10.4558032467532|11.1755127659574|28.9436482142857|12.0890648854962|12.89395703125|12.88368515625|12.9278828125|11.4342205479452|11.0052657534247|13.9693862068966|12.6748968992248|12.6811587301587|12.738273015873|13.1446387096774|13.1767087301587|12.8423704|12.9762507936508|14.8179557522124|14.7069223214286|12.9584047619048|12.75606484375|12.8226104|13.0205512|12.9077677419355|14.3372389380531|14.9189845454545|14.9194663636364|15.0563422018349|16.2350974358974|14.6845931818182|16.7775282051282|17.5534575342466|21.5536965517241|16.8888391891892|14.0922466666667|14.0938977777778|13.9376010989011|14.3204022727273|16.0450166666667|15.8424544303797|17.07672375	0.0282474	5.54615	22.8718	dMean__T_ct_all_ENSG00000188690_chr10:125779418:G:T	Allegbe_Harris_2025	Pseudo-bulk	T	naive	Pseudo-bulk_T	ge	IBDverse
dMean__T_ct_all	chr7:37342861:T:G	uc	chr7_37342861_T_G	ENSG00000155849	ELMO1	-0.266923	0.0294475	1.98e-17	0.99016	1	chr7:37342861:T:G	7	37342861	51	-3.64846	0.0806932	-3.53072724867725|-3.7981283045977|-3.6437765140325|-3.70730029585799|-3.74030298507463|-3.71401038575668|-3.72490773809524|-3.71385459940653|-3.70836251851852|-3.72477633928571|-3.69141104387292|-3.70691641337386|-3.69009228441755|-3.67342018072289|-3.6732515060241|-3.69224174174174|-3.69211561561562|-3.66360255639098|-3.68019033232628|-3.66922560240964|-3.66370796992481|-3.66360255639098|-3.65261724137931|-3.65810165165165|-3.65881366366366|-3.65251184407796|-3.64214798206278|-3.65810165165165|-3.6416976083707|-3.63626223880597|-3.65265967016492|-3.65265967016492|-3.60905499254843|-3.71763935185185|-3.73950295489891|-3.70726816074189|-3.70728454404946|-3.75734727626459|-3.62654575757576|-3.41354079885877|-3.62228986384266|-3.53294098360656|-3.52385588673621|-3.50899243323442|-3.56230436746988|-3.56098507462687|-3.66130030769231|-3.39158219971056|-3.52045798816568|-3.64427635829662|-3.59302347826087	0.00158222	-3.75309	-3.4374	dMean__T_ct_all_ENSG00000155849_chr7:37342861:T:G	Allegbe_Harris_2025	Pseudo-bulk	T	naive	Pseudo-bulk_T	ge	IBDverse
dMean__T_ct_all	chr16:80601135:G:A	ibd	chr16_80588307_A_T	ENSG00000166446	CDYL2	-0.168335	0.0280738	6.04e-09	0.921772	0.876198	chr16:80588307:A:T	16	80588307	43	-3.82643	0.386679	-4.04572580645161|-4.07556825|-4.13955092838196|-3.59722264150943|-3.76188910411622|-3.5269488372093|-3.25896428571429|-3.61277464788732|-3.88884074941452|-3.94933755868545|-3.99569073634204|-3.80413732718894|-3.95984541176471|-4.03657565632458|-3.96076674473068|-3.76997243735763|-3.94189344262295|-3.95948474178404|-3.97003450704225|-3.93688564705882|-4.21522373333333|-4.88065210355987|-3.84060756501182|-4.01350837563452|-4.05627421686747|-3.89619382422803|-3.88384676258993|-3.8573385|-4.11210717948718|-3.84170995024876|-3.88652093596059|-4.02374111675127|-4.19844382352941|-3.91895706371191|-4.04438201058201|-3.83138016085791|-3.91897315068493|-3.7641167539267|-3.59508408488064|-3.0852013215859|-3.03206347438753|-2.78141097308489|-2.66652338204593	0.00899254	-4.21438	-2.79394	dMean__T_ct_all_ENSG00000166446_chr16:80588307:A:T	Allegbe_Harris_2025	Pseudo-bulk	T	naive	Pseudo-bulk_T	ge	IBDverse
dMean__T_ct_all	chr11:65879086:C:A	cd	chr11_65888811_G_A	ENSG00000172543	CTSW	-0.785938	0.0299952	3.25e-78	0.98313	0.994238	chr11:65888811:G:A	11	65888811	28	-7.93028	0.893954	-5.67422317596566|-5.65180021367521|-5.65333653846154|-7.06897859266601|-7.11157847976308|-8.4900688172043|-8.32314805057956|-8.42984994663821|-8.29701155462185|-8.26225868200837|-7.56355220883534|-8.27954926624738|-8.27951498951782|-8.39427789585547|-8.42078464818763|-8.38414133900106|-8.39345255319149|-8.41107356076759|-8.40220127795527|-8.39311010638298|-8.39676923076923|-7.67231090723751|-8.48527379679144|-8.47064194236926|-8.50383558413719|-7.71930910951894|-8.46030495689655|-8.45544298245614	0.0319269	-8.49454	-5.65284	dMean__T_ct_all_ENSG00000172543_chr11:65888811:G:A	Allegbe_Harris_2025	Pseudo-bulk	T	naive	Pseudo-bulk_T	ge	IBDverse
dMean__T_ct_all	chr11:65879086:C:A	cd	chr11_65896076_A_G	ENSG00000172500	FIBP	0.291965	0.039927	2.61e-12	0.974758	0.961195	chr11:65896076:A:G	11	65896076	28	2.94692	0.180666	2.47243036480687|2.46030074786325|2.45984230769231|2.92434767096135|2.83139289239882|3.03523655913978|2.9735363540569|3.01185517609392|2.96439348739496|2.95190753138075|2.99494126506024|2.95863899371069|2.9580392033543|2.99853166843783|3.00831727078891|2.99959776833156|3.00256404255319|3.00925831556503|3.00619201277955|3.00278468085106|3.00117200854701|3.03458430173293|3.05194620320856|3.04916115261473|3.05845659163987|3.06501432958035|3.02785689655172|3.20137171052632	0.00645234	2.46015	3.10933	dMean__T_ct_all_ENSG00000172500_chr11:65896076:A:G	Allegbe_Harris_2025	Pseudo-bulk	T	naive	Pseudo-bulk_T	ge	IBDverse
dMean__T_ct_all	chr1:2566588:A:G	ibd	chr1_2557491_G_A	ENSG00000157873	TNFRSF14	0.217993	0.0332757	2.62e-10	0.952475	0.942056	chr1:2557491:G:A	1	2557491	66	-4.24354	0.372556	-4.59233295194508|-4.60231055045872|-4.54141312217194|-4.61302415349887|-4.56538931818182|-4.58571011235955|-4.59397162471396|-4.48814409090909|-4.3970154185022|-4.43434605263158|-4.45706349557522|-4.40804048672566|-4.48695501113586|-4.46162101769912|-4.49092345132743|-4.54854486607143|-4.52081883408072|-4.25762605042017|-4.63815106382979|-4.48012097457627|-4.5954102844639|-4.56220688172043|-4.30311142241379|-4.27129310344828|-4.17556680761099|-4.25158108695652|-4.12622537634409|-4.12686688172043|-4.17801425485961|-4.15037365010799|-4.16069655913978|-4.19091220043573|-4.10377794117647|-4.41470216450216|-4.18091434782609|-4.2618829787234|-4.26410705128205|-4.24691170212766|-4.2489070212766|-4.30847969432314|-4.30893868131868|-4.29908201754386|-4.25106694915254|-2.66754519893899|-4.26266436285097|-4.10552820512821|-2.5269144772118|-4.08499245689655|-4.0739875|-4.01435574112735|-4.05005894736842|-4.0990147505423|-4.06403156779661|-4.1086197826087|-3.96728144329897|-4.18182087912088|-4.06467983870968|-4.00719175531915|-4.08129430894309|-4.09249782608696|-3.99836170212766|-3.99903684210526|-3.99780053191489|-4.11485287671233|-4.11525808219178|-5.25122342657343	0.00564478	-4.62245	-3.47988	dMean__T_ct_all_ENSG00000157873_chr1:2557491:G:A	Allegbe_Harris_2025	Pseudo-bulk	T	naive	Pseudo-bulk_T	ge	IBDverse
dMean__T_ct_all	chr11:65879086:C:A	ibd	chr11_65896076_A_G	ENSG00000172500	FIBP	0.291965	0.039927	2.61e-12	0.976216	0.999574	chr11:65896076:A:G	11	65896076	28	5.60506	0.301576	4.92372884615385|4.89966276595745|4.87799237288136|5.86613677932406|5.601955078125|5.65685370741483|5.53310980392157|5.58833326732673|5.5011746588694|5.49031828793774|5.72545393474088|5.48066330097087|5.50091500974659|5.58736297029703|5.6211187250996|5.6339750499002|5.6448204|5.6453686|5.6456286|5.61156580516899|5.60698003992016|5.79168715953307|5.74158893360161|5.795261663286|5.81169042769857|6.00104008016032|5.87834979079498|6.27881935483871	0.0107706	4.89262	6.09132	dMean__T_ct_all_ENSG00000172500_chr11:65896076:A:G	Allegbe_Harris_2025	Pseudo-bulk	T	naive	Pseudo-bulk_T	ge	IBDverse
dMean__T_ct_all	chr17:32520193:A:T	uc	chr17_32519606_C_G	ENSG00000176749	CDK5R1	0.588365	0.0310964	1.9e-52	0.898871	0.925519	chr17:32519606:C:G	17	32519606	15	-15.8551	1.3227	-18.0623807407407|-14.8478645533141|-15.5268519637462|-15.9195210843373|-16.0498727272727|-15.390730878187|-15.5794051724138|-15.9514676557864|-15.1388261494253|-15.0587146974063|-14.7176368715084|-14.343742506812|-17.6157047904192|-14.7507016574586|-18.8736118421053	0.08818	-18.5897	-14.4746	dMean__T_ct_all_ENSG00000176749_chr17:32519606:C:G	Allegbe_Harris_2025	Pseudo-bulk	T	naive	Pseudo-bulk_T	ge	IBDverse
dMean__T_ct_all	chr5:96970610:A:AT	ibd	chr5_96916728_G_A	ENSG00000164308	ERAP2	0.995908	0.0223476	2.99e-131	0.920022	0.893721	chr5:96916728:G:A	5	96916728	250	18.6756	0.669771	18.6927920168067|18.598800209205|18.5928583682008|18.5517208333333|19.0777284848485|20.1614966139955|20.2070022624434|17.667843487395|20.2070045248869|20.1136742081448|20.2070332579186|20.2519011337868|19.5013982532751|20.2573816742081|20.1162065315315|20.1618216704289|20.1613905191874|20.1575417607223|19.085828685259|20.1631286681716|20.0282298206278|20.1616492099323|20.214371719457|19.5890263157895|20.3013454545455|19.2022081300813|19.3775119305857|20.2510972850679|20.2782199546485|20.2557482993197|20.3013854545455|20.2559637188209|20.2578571428571|18.9703397027601|18.9169642857143|18.5416241758242|18.7611504424779|18.6775352422907|18.8734174496644|18.5650076045627|18.8717810383747|18.9715123042506|18.9291651785714|18.971970917226|18.9715950782998|18.8530758928571|17.3777549180328|18.9296622767857|19.0140394618834|18.974129753915|18.8077073170732|18.8490244444444|18.2959694756554|18.8902605790646|18.8899554565702|18.4702986767486|18.8487317777778|18.8905768374165|18.9320580357143|18.9486363636364|18.9323660714286|18.9318533482143|18.5037471590909|18.5037329545455|18.9328779017857|18.9317879464286|18.9317879464286|18.921284375|18.9762693512304|18.5185397727273|18.9337667410714|18.9335959821429|18.8496577777778|18.8494733333333|18.9765838926175|18.4379556603774|18.891640311804|18.93684375|18.5995679120879|18.8869265033408|18.8538733333333|18.8869265033408|18.9304404017857|18.8449555555556|18.8449866666667|18.4147950664137|18.3557229437229|18.844974|18.901653674833|19.0010585585586|19.0011261261261|19.1214076576577|19.1591896162528|19.1592009029345|19.1160495495495|18.9881062639821|18.9876599552573|18.9453495535714|18.3815079096045|18.9061291759465|18.9446004464286|19.0301486547085|18.5832980769231|18.9877360178971|18.9457220982143|19.0292466367713|19.0302869955157|18.9877181208054|18.494385620915|18.3825781544256|19.0720179775281|19.0718898876405|19.029769058296|19.0726269662921|18.5600702087287|19.135902027027|18.5624472485769|18.8262344045369|18.8593475378788|18.4496653992395|18.6159239543726|18.5953288973384|19.0944157303371|19.0932494382022|19.1302471655329|18.6297733333333|19.4856642032333|19.1464335585586|18.7370603448276|19.0496883408072|18.5096819172113|19.4838452655889|18.7372350574713|18.7019598470363|18.6653549618321|18.5510305676856|18.754673040153|19.2607653061224|18.517|18.8868467181467|18.5524312977099|18.5524312977099|18.0553284644195|18.5523874045802|18.5167097142857|18.5882868068834|18.3439440715884|18.4822536121673|18.0216785046729|18.4816863117871|17.921436802974|18.4468719165085|18.5916022944551|18.5880305927342|18.5880497131931|17.9879578358209|18.5171333333333|17.4983772727273|18.6234712643678|18.6233034482759|18.5177295238095|18.4891093155894|18.2215968888889|18.5182525714286|17.7116241900648|18.30309375|18.0805505617978|18.0696303370786|18.0556209737828|17.8812186147186|18.4408208728653|18.1677140186916|17.9978315904139|18.4761627376426|19.6998857715431|18.3818419047619|18.5468664122137|18.5464141221374|18.5819101338432|18.4408525616698|18.5128552380952|17.9478566108007|18.3702344045369|17.9248750542299|17.5818446808511|17.9638032608696|18.0025729847495|18.0433515283843|17.958742173913|17.4331489451477|18.0172007476636|18.0020413943355|18.3405169811321|18.3738686200378|17.9602108695652|18.4448055028463|18.0041010893246|18.4630330170778|18.4801216730038|18.4448223908918|17.951982122905|18.4102965909091|18.4429518026565|17.8440678185745|17.8871075757576|17.7623548387097|18.2647631578947|17.7631808118081|18.2113833333333|17.8404412526998|18.2493355263158|18.3507119092628|18.2817758945386|17.720410944206|17.7245709023941|17.6539177350427|18.144481682243|18.1281946902655|18.1445072897196|17.7741771217712|18.1681075388027|17.0399875222816|17.203105|18.2960056710775|17.8976294227188|18.556245681382|17.9934846728972|18.2580303030303|15.9966584507042|18.0285272556391|18.5969772727273|17.9751981308411|17.9753214953271|18.4572674157303|17.9988639130435|18.4466286527514|18.4580997752809|18.6414711538462|18.1106405228758|18.30603125|18.3054205357143|18.3791377358491|17.7669502164502|18.3925347169811|18.2379246704331|18.5945276190476|18.3952203389831|17.9646913232104|17.6212762312634|19.2331078629032	0.00267908	17.5907	20.2549	dMean__T_ct_all_ENSG00000164308_chr5:96916728:G:A	Allegbe_Harris_2025	Pseudo-bulk	T	naive	Pseudo-bulk_T	ge	IBDverse
dMean__T_ct_all	chr5:96970610:A:AT	uc	chr5_96916728_G_A	ENSG00000164308	ERAP2	0.995908	0.0223476	2.99e-131	0.827203	0.893721	chr5:96916728:G:A	5	96916728	250	29.6277	1.84813	26.0168684210526|26.0710454545455|25.9865096491228|25.44236|32.5637089655172|32.2438375451264|32.3604891304348|30.3606263537906|32.4781672727273|32.0947436823105|32.3605387681159|32.359015942029|30.79876|32.5591370909091|32.2440277978339|32.3611847826087|32.3604927536232|32.3543152173913|31.6207458745875|32.2464476534296|31.9021089285714|32.478584|32.4900083636364|31.1240278745645|32.7201172161172|33.0331692307692|31.1255505226481|32.7874908424908|32.9988745387454|32.9623062730627|32.8404764705882|32.8414705882353|32.604799270073|29.7834333333333|31.1573529411765|28.0280365448505|28.6487837837838|28.4550369127517|28.3101261744966|32.2283630363036|27.86733|28.6495472972973|28.6495472972973|28.6502398648649|28.6496722972973|28.3428791946309|30.0721432624113|28.553834006734|28.6495324324324|28.6535|28.3688160535117|28.4632919463087|31.9282604575163|28.5580033670034|28.6540202702703|32.3536026490066|28.46285|28.6549628378378|28.7510576271186|32.315503875969|28.6543918918919|28.6536158783784|32.3509221854305|32.4583754152824|28.5586845117845|28.6535168918919|28.5570404040404|28.6376195945946|28.6567310810811|32.59263|28.6565118243243|28.6562533783784|28.3690501672241|28.3687725752508|28.8521530612245|32.2512095709571|28.6565760135135|28.6611689189189|27.5661348534202|28.7465423728814|28.6629831081081|28.7465423728814|28.8463853741497|28.6494256756757|28.7465898305085|32.4568461538462|27.4444789644013|28.6494537162162|28.9653327645051|29.4981468531469|29.3954703832753|29.4788368055556|29.8856373239437|29.7807929824561|29.6766643356643|29.3691470588235|29.3684567474048|29.2672986206897|32.535269|29.0714109589041|29.3674083044983|29.4702996527778|33.9063684210526|29.3685743944637|29.1672972508591|29.4689027777778|29.4705138888889|29.3685467128028|28.1090165562914|32.645983277592|29.4689166666667|29.5713972125436|29.2664724137931|29.4698576388889|32.9331885521886|29.6039738675958|32.9374063973064|30.2707537993921|30.358949695122|32.7855540540541|32.9696161616162|32.8226275167785|29.7098426573427|29.5017222222222|29.8107385159011|33.2674523809524|29.2961548611111|29.6202665505227|33.4957037671233|29.1964295532646|27.9471842105263|29.1920588235294|33.4960160958904|33.3826791808874|33.3810443686007|27.8569573770492|33.476771331058|29.493046875|27.6528708609272|29.7367373860182|29.1936156156156|29.2815481927711|32.0317122923588|29.3699425981873|29.2809415662651|29.5491610942249|27.9854709897611|29.1941903903904|31.8204554455446|29.1058892215569|31.4062964169381|29.0194074626866|29.4648727272727|29.4592121212121|29.3702416918429|31.6116242622951|29.1936786786787|30.4560363924051|29.5484863221885|29.5482200607903|29.2825542168675|28.9442604166667|27.6084801346801|29.1954432432432|26.4531677419355|27.9856177474403|31.8647326732673|32.0570850498339|32.0322312292359|27.9091993243243|29.1841219219219|28.6717610619469|28.2911119863014|29.0971904191617|31.4065271565495|28.9803813813814|29.4501757575758|29.4494575757576|29.5390243161094|29.0099382089552|29.1869339339339|31.3941335504886|28.7510473372781|27.9167817567568|27.1824572368421|27.9167212837838|28.0107830508475|28.3008732876712|28.0034623728814|26.74211197411|31.603942295082|28.2977294520548|28.758798816568|28.7567352071006|27.8171616161616|28.9297991071429|28.108443537415|29.0448310447761|29.1034251497006|28.9298255952381|31.4013498371335|28.8446189910979|28.9268916666667|27.5393446666667|27.8243895622896|27.53165|28.4951730205279|30.8578333333333|27.6862246621622|27.8118663299663|28.5548426470588|28.467819941349|28.3848625730994|27.4342574750831|30.7490159744409|27.2674372937294|28.2188886627907|27.4964563758389|28.2189284883721|30.7782875399361|27.6818125|29.0560273556231|26.1312987341772|28.2999619883041|30.4146424050633|28.4347176470588|30.5603628571429|28.0239534883721|26.7238294117647|30.6427364217252|27.5510774410774|30.6265318471338|30.7245910543131|27.37828|27.2351230263158|28.0964546242775|27.3795146666667|28.594587020649|27.3446842105263|27.3370066666667|27.3360946666667|28.2346173913043|25.9757310126582|28.3373354651163|31.2398|28.544230994152|28.2308150289017|27.3324181518152|30.2541764705882|29.6261537267081	0.00739254	26.5141	33.2147	dMean__T_ct_all_ENSG00000164308_chr5:96916728:G:A	Allegbe_Harris_2025	Pseudo-bulk	T	naive	Pseudo-bulk_T	ge	IBDverse
dMean__T_ct_all	chr6:14731809:A:AG	ibd	chr6_14719265_G_A	ENSG00000234261	ENSG00000234261	0.177438	0.0397101	1.13e-05	0.933953	0.931029	chr6:14719265:G:A	6	14719265	36	2.20581	0.143078	2.03952332878581|2.49210758017493|2.27077617801047|2.24924805890228|2.14274365079365|2.29638970588235|2.29648489304813|2.29103898531375|2.28801066666667|2.32169568151147|1.96707071524966|2.29379131016043|2.28734213333333|2.19146029810298|2.13112780979827|2.25989599427754|2.26002288984263|2.12113499288762|2.26951692969871|2.45080511049724|2.37686327077748|2.25324743589744|2.24031628895184|2.38459333333333|2.09645716292135|2.23534639175258|2.10811723163842|2.09622570224719|2.08438770949721|2.07908005617978|2.08157336122734|2.30012386058981|2.27486684350133|1.7659706122449|2.03086016371078|2.08082584118439	0.0039744	1.94193	2.45597	dMean__T_ct_all_ENSG00000234261_chr6:14719265:G:A	Allegbe_Harris_2025	Pseudo-bulk	T	naive	Pseudo-bulk_T	ge	IBDverse
dMean__T_ct_all	chr17:32520193:A:T	uc	chr17_32519606_C_G	ENSG00000176749	CDK5R1	0.588365	0.0310964	1.9e-52	0.898871	0.799152	chr17:32519606:C:G	17	32519606	15	-15.8551	1.3227	-18.0623807407407|-14.8478645533141|-15.5268519637462|-15.9195210843373|-16.0498727272727|-15.390730878187|-15.5794051724138|-15.9514676557864|-15.1388261494253|-15.0587146974063|-14.7176368715084|-14.343742506812|-17.6157047904192|-14.7507016574586|-18.8736118421053	0.08818	-18.5897	-14.4746	dMean__T_ct_all_ENSG00000176749_chr17:32519606:C:G	Allegbe_Harris_2025	Pseudo-bulk	T	naive	Pseudo-bulk_T	ge	IBDverse
dMean__T_ct_all	chr20:59253528:C:A	uc	chr20_59253528_C_A	ENSG00000087460	GNAS	0.142653	0.0330907	2.23e-05	0.970683	1	chr20:59253528:C:A	20	59253528	15	-2.29078	0.0645493	-2.26605758812616|-2.20516774774775|-2.23436881918819|-2.25614737793852|-2.34247889908257|-2.14568553791887|-2.29886766256591|-2.36407323688969|-2.30736975609756|-2.33441759868421|-2.34992417218543|-2.23431721014493|-2.35640531135531|-2.32712626427406|-2.33930315091211	0.00430329	-2.36139	-2.1665	dMean__T_ct_all_ENSG00000087460_chr20:59253528:C:A	Allegbe_Harris_2025	Pseudo-bulk	T	naive	Pseudo-bulk_T	ge	IBDverse
dMean__T_ct_all	chr22:21625649:C:T	cd	chr22_21585900_T_G	ENSG00000185651	UBE2L3	-0.173597	0.0337792	5.1e-07	0.904794	0.976556	chr22:21585900:T:G	22	21585900	86	-1.83756	0.139227	-1.85589348066298|-1.95655244596132|-1.86720865704772|-1.79600872340426|-1.97728360655738|-1.86975011086474|-1.837925|-1.92605541474654|-1.84214031180401|-1.86612114735658|-1.7914494600432|-1.8392703003337|-1.9227081703107|-1.91769145199063|-1.87364305084746|-1.97298866587957|-1.85546565656566|-1.85324820627803|-1.94307418604651|-1.84783238312429|-1.86129921171171|-1.84366229698376|-1.9320119212963|-1.85842775229358|-1.88469806598407|-1.93453232908459|-1.8554734006734|-1.87746145124717|-1.87625385487528|-1.85594561797753|-1.84976506159015|-1.85550572737686|-1.87616927437642|-1.98623375286041|-1.92344971098266|-1.92964219653179|-1.8483033557047|-1.92945531177829|-1.9296063583815|-1.84826823266219|-1.84599832402235|-1.77495016111708|-1.92741720554273|-1.84797237136465|-1.85044020156775|-1.92040856481481|-1.87492638731597|-1.92325610599078|-1.8575004494382|-1.87014217687075|-1.87016530612245|-1.85032561797753|-1.87058163265306|-1.87243847900114|-1.87240715096481|-1.84350782997763|-1.9244098265896|-1.85855541760722|-1.84195201342282|-1.84998173515982|-1.51136273170732|-1.84561935123043|-1.84814118967452|-1.84955695216908|-1.87228172531215|-1.78897212581345|-1.8439951901566|-1.84419843400447|-1.86844719101124|-1.6348661637931|-1.87726902050114|-1.85630698198198|-1.75365476718404|-1.89546597222222|-1.75781049107143|-1.86233866213152|-1.85706|-1.86755829545455|-1.86521543700341|-1.87751402508552|-1.93884856801909|-1.8681496559633|-1.31347544247788|-1.29494507658643|-1.32596943089431|-1.19571178247734	0.00161892	-1.97093	-1.31504	dMean__T_ct_all_ENSG00000185651_chr22:21585900:T:G	Allegbe_Harris_2025	Pseudo-bulk	T	naive	Pseudo-bulk_T	ge	IBDverse
dMean__T_ct_all	chr17:44235410:G:A	cd	chr17_44222910_C_T	ENSG00000260793	ENSG00000260793	-0.26719	0.0474351	4.22e-08	0.973885	0.810207	chr17:44222910:C:T	17	44222910	33	4.568	0.32476	4.85193179916318|4.80242401656315|4.81147053941909|4.832696875|4.81163900414938|4.50552021089631|4.49912912280702|5.23902862745098|4.79019235412475|4.77059218436874|5.17400390625|4.77993694779116|4.80894303030303|4.7894985915493|4.80941717171717|4.72758143712575|4.7424093625498|4.36121548269581|4.17218878676471|4.7841892494929|4.53988082901554|4.61921307420495|4.39090857632933|4.49155809716599|4.19753766233766|4.40440276816609|4.15138443223443|4.19819243986254|4.50712229845626|4.0563639261745|4.09911957236842|4.05481983805668|3.96954133858268	0.0098412	4.03776	5.18701	dMean__T_ct_all_ENSG00000260793_chr17:44222910:C:T	Allegbe_Harris_2025	Pseudo-bulk	T	naive	Pseudo-bulk_T	ge	IBDverse
dMean__T_ct_all	chr7:2763876:C:T	ibd	chr7_2757633_T_C	ENSG00000146535	GNA12	0.268327	0.0408604	2.39e-10	0.953106	0.961245	chr7:2757633:T:C	7	2757633	116	-3.78304	0.164613	-4.03514253075571|-4.25745094936709|-4.18748022508039|-4.05964825949367|-3.99111832061069|-3.94927921092564|-3.98805936073059|-3.99953740458015|-3.97990863636364|-4.05297395348837|-3.98484542682927|-4.08085055643879|-4.06237202472952|-4.0701490015361|-3.97595638297872|-3.96992867981791|-4.03060422960725|-3.93657382039574|-3.95076214177979|-3.82745567010309|-3.68745087463557|-3.53503298662704|-3.59485718390805|-3.70805339105339|-3.70636541786744|-3.82602064896755|-3.461045|-3.5647790368272|-3.69018884120172|-3.60304480712166|-3.71007982583454|-3.99731584615385|-3.99891385991058|-3.712661898017|-3.76890857142857|-3.83364848920863|-3.91463832853026|-3.61319911504425|-3.84721244573082|-3.86991595441595|-3.88933381088825|-3.84927847025496|-3.74243409415121|-3.9532|-3.72358368495077|-3.86451614285714|-3.94169514978602|-3.95374363376252|-3.70627475177305|-3.86927687861272|-3.90444255952381|-3.66616090116279|-3.70884411764706|-3.70528098918084|-3.51122285298399|-3.41433188405797|-3.80605612998523|-3.65464962630792|-3.8940942812983|-3.95161055718475|-3.86694508320726|-3.72276536731634|-3.75812425149701|-3.77981415662651|-3.82732621951219|-3.8692656580938|-3.84730243531202|-3.94614197530864|-3.80479515151515|-3.78699849170437|-3.77998795180723|-3.7586005988024|-3.84458728943338|-3.95331859756098|-3.77004626865672|-3.71974183976261|-3.79389564564565|-3.86355945121951|-3.71502015873016|-3.62689636363636|-3.64444019933555|-3.62669851239669|-3.63247582781457|-3.66223606010017|-3.73276020408163|-3.72344627118644|-3.64607956810631|-3.64574684385382|-3.66631035058431|-3.63726227045075|-3.68939159663866|-3.83835157342657|-3.68345083892617|-3.68976117647059|-3.6956531986532|-3.84462399299475|-3.6834317114094|-3.67736767169179|-3.64623073089701|-3.80053137254902|-3.81599560260586|-3.72954271012007|-3.72687020547945|-3.8093793495935|-3.57083520408163|-3.8157842019544|-3.55586429780034|-3.6519961409396|-3.66866719492868|-3.5403055|-3.47721025641026|-3.70397129032258|-3.61535752351097|-3.45910363636364|-3.56502334943639|-3.48194006259781	0.00141908	-4.07149	-3.47519	dMean__T_ct_all_ENSG00000146535_chr7:2757633:T:C	Allegbe_Harris_2025	Pseudo-bulk	T	naive	Pseudo-bulk_T	ge	IBDverse
dMean__T_ct_all	chr7:2763876:C:T	uc	chr7_2757633_T_C	ENSG00000146535	GNA12	0.268327	0.0408604	2.39e-10	0.96708	1	chr7:2757633:T:C	7	2757633	116	-2.83771	0.142011	-3.1323275579809|-3.22240598802395|-3.12303681055156|-3.12508855054811|-3.03974709302326|-3.00528290993072|-3.04669186046512|-3.03557010428737|-3.04020798611111|-3.02215976878613|-3.03607270615563|-3.07040071770335|-3.08492335680751|-3.05966166281755|-3.03149397450753|-3.01056731875719|-3.07757785467128|-2.97621288837745|-3.01075321839081|-2.93986696832579|-2.87127275822928|-2.72517434135166|-2.78002288888889|-2.83004515418502|-2.80809781659389|-2.89190858416945|-2.63054451682953|-2.7237380952381|-2.78557451403888|-2.69229733924612|-2.80290021929825|-2.72353805031447|-2.97810344062153|-2.8003625|-2.83681290322581|-2.88353430735931|-2.91185316184352|-2.77749319727891|-2.90538120218579|-2.87784004237288|-2.88496811902232|-2.86062168421053|-2.80882901498929|-2.94043186221744|-2.8436820622986|-2.93720010857763|-2.95521743315508|-2.94007106382979|-2.84322491838955|-2.97174206437292|-2.91208146503885|-2.777884030837|-2.77754845814978|-2.75870747986191|-2.65954807056229|-2.43502739018088|-2.85665188470067|-2.66917096069869|-2.92282946635731|-3.02129865470852|-2.8914600678733|-2.83133922462942|-2.86578424657534|-2.86833897142857|-2.89254147465438|-2.89319524886878|-2.87236102272727|-2.9290950744559|-2.86662648401826|-2.86946285714286|-2.85541751990899|-2.86287936145952|-2.8989786374134|-2.9436742338252|-2.87037613636364|-2.82014173228346|-2.88111117445838|-2.96779274004684|-2.76323813459268|-2.68248447432763|-2.69196687116564|-2.6889125|-2.69204343558282|-2.70157561576355|-2.71305686032138|-2.75292393483709|-2.69980307503075|-2.69293202453988|-2.71125913580247|-2.68646128236745|-2.73033333333333|-2.61684994040524|-2.72036765799257|-2.72383114143921|-2.72697888198758|-2.61966622911695|-2.70693625154131|-2.71035617283951|-2.68669632802938|-2.85389595092025|-2.86083186813187|-2.75579645120406|-2.75505341772152|-2.86401992665037|-2.61475853051059|-2.85718475609756|-2.60733970223325|-2.70720111940299|-2.79243546441496|-2.67866746532156|-2.66230576687117|-2.60074994337486|-2.73293613744076|-2.61268127340824|-2.79883628318584|-2.71667851037851	0.00122424	-3.12329	-2.61201	dMean__T_ct_all_ENSG00000146535_chr7:2757633:T:C	Allegbe_Harris_2025	Pseudo-bulk	T	naive	Pseudo-bulk_T	ge	IBDverse
dMean__T_ct_all	chr7:2763876:C:T	uc	chr7_2757633_T_C	ENSG00000146535	GNA12	0.268327	0.0408604	2.39e-10	0.96708	0.94326	chr7:2757633:T:C	7	2757633	116	-2.83771	0.142011	-3.1323275579809|-3.22240598802395|-3.12303681055156|-3.12508855054811|-3.03974709302326|-3.00528290993072|-3.04669186046512|-3.03557010428737|-3.04020798611111|-3.02215976878613|-3.03607270615563|-3.07040071770335|-3.08492335680751|-3.05966166281755|-3.03149397450753|-3.01056731875719|-3.07757785467128|-2.97621288837745|-3.01075321839081|-2.93986696832579|-2.87127275822928|-2.72517434135166|-2.78002288888889|-2.83004515418502|-2.80809781659389|-2.89190858416945|-2.63054451682953|-2.7237380952381|-2.78557451403888|-2.69229733924612|-2.80290021929825|-2.72353805031447|-2.97810344062153|-2.8003625|-2.83681290322581|-2.88353430735931|-2.91185316184352|-2.77749319727891|-2.90538120218579|-2.87784004237288|-2.88496811902232|-2.86062168421053|-2.80882901498929|-2.94043186221744|-2.8436820622986|-2.93720010857763|-2.95521743315508|-2.94007106382979|-2.84322491838955|-2.97174206437292|-2.91208146503885|-2.777884030837|-2.77754845814978|-2.75870747986191|-2.65954807056229|-2.43502739018088|-2.85665188470067|-2.66917096069869|-2.92282946635731|-3.02129865470852|-2.8914600678733|-2.83133922462942|-2.86578424657534|-2.86833897142857|-2.89254147465438|-2.89319524886878|-2.87236102272727|-2.9290950744559|-2.86662648401826|-2.86946285714286|-2.85541751990899|-2.86287936145952|-2.8989786374134|-2.9436742338252|-2.87037613636364|-2.82014173228346|-2.88111117445838|-2.96779274004684|-2.76323813459268|-2.68248447432763|-2.69196687116564|-2.6889125|-2.69204343558282|-2.70157561576355|-2.71305686032138|-2.75292393483709|-2.69980307503075|-2.69293202453988|-2.71125913580247|-2.68646128236745|-2.73033333333333|-2.61684994040524|-2.72036765799257|-2.72383114143921|-2.72697888198758|-2.61966622911695|-2.70693625154131|-2.71035617283951|-2.68669632802938|-2.85389595092025|-2.86083186813187|-2.75579645120406|-2.75505341772152|-2.86401992665037|-2.61475853051059|-2.85718475609756|-2.60733970223325|-2.70720111940299|-2.79243546441496|-2.67866746532156|-2.66230576687117|-2.60074994337486|-2.73293613744076|-2.61268127340824|-2.79883628318584|-2.71667851037851	0.00122424	-3.12329	-2.61201	dMean__T_ct_all_ENSG00000146535_chr7:2757633:T:C	Allegbe_Harris_2025	Pseudo-bulk	T	naive	Pseudo-bulk_T	ge	IBDverse
dMean__T_ct_all	chr17:32520193:A:T	ibd	chr17_32519606_C_G	ENSG00000176749	CDK5R1	0.588365	0.0310964	1.9e-52	0.858979	0.925519	chr17:32519606:C:G	17	32519606	15	-14.9599	1.66629	-15.6309064102564|-15.0210174927114|-14.2365318559557|-15.1008028571429|-15.2635677233429|-14.9256263736264|-14.8132049180328|-14.9739403899721|-13.8275892388451|-13.6789895287958|-13.6500362694301|-13.1933671679198|-16.5736490140845|-13.518364556962|-19.9915609756098	0.111086	-18.7953	-13.3071	dMean__T_ct_all_ENSG00000176749_chr17:32519606:C:G	Allegbe_Harris_2025	Pseudo-bulk	T	naive	Pseudo-bulk_T	ge	IBDverse
dMean__T_ct_all	chr1:93203661:T:C	cd	chr1_93319344_G_A	ENSG00000117500	TMED5	0.288193	0.0304501	1.11e-18	0.866602	0.998753	chr1:93319344:G:A	1	93319344	160	4.09828	0.32854	4.18701987381703|4.1277426035503|4.10428516819572|4.07535212765957|3.65919859550562|4.08790981873112|3.72990673652695|4.01616616766467|4.05845657492355|3.74746831091181|4.05013043478261|4.08103141993958|4.10484298780488|3.76612971428571|4.11521100917431|3.74306335227273|4.05143328335832|4.06261142857143|3.72864271570014|5.51322304038005|3.6814779494382|3.83916612903226|3.67606381486676|3.86375634218289|3.68810872011252|3.68813009845288|3.68258087201125|3.687170604782|4.02716870554765|5.14922677595628|3.91248404726736|4.00711120567376|4.85457020547945|4.84156386986301|4.84102962328767|4.01481134751773|4.03682738944365|4.86604475043029|4.02008633633634|4.83345777777778|4.81698943781942|4.02084654654655|3.96607354196302|4.82460034129693|4.00805311614731|4.02712759601707|4.01002322946176|4.02275631205674|4.80122139219015|3.99860960451977|4.01662936170213|3.99859689265537|4.00979490084986|4.76153653198653|4.01503748125937|4.02699004267425|4.02141960227273|4.77763243243243|3.99894632768362|4.22542134328358|4.00532206506365|4.00014689265537|4.29982123076923|4.80405636672326|3.95983916083916|4.26269537480064|4.01253059490085|3.99605853314527|4.01001946107784|4.00120593220339|4.226895|3.97957174887892|3.96203958333333|3.93807972027972|3.94694109396914|3.95831500742942|3.93873093220339|3.97607429378531|3.98532776203966|3.97297093373494|3.95187162921348|3.97750298507463|3.97421610169492|3.9574264416315|3.9504505988024|3.96859407616361|3.97421751412429|3.94060224089636|3.9195652173913|3.97433615819209|3.96293197183099|3.98549297752809|4.02761019490255|4.00453010432191|3.99163248945148|3.98674325842697|4.01979761549925|4.15986770670827|4.01258676056338|3.99904338781575|3.98720617110799|3.98172885154062|3.98721640953717|4.03102563338301|4.06744511278195|4.06569900426743|4.04800169971671|4.04805580736544|4.30602790346908|4.04433172804533|4.05169325337331|4.0514904964539|4.04544221556886|4.03864299858557|4.05006836879433|4.03631890756303|4.02949717514124|4.03478642149929|4.02756355932203|4.02843418079096|4.02597977369165|4.03126770538244|4.02925354107649|4.03037949101796|4.03503872340426|4.03717872340426|4.02925155807365|4.01179971631206|4.03445405405405|5.1143819301848|3.945822|4.11524810495627|4.03729985465116|4.11484256559767|4.12033722627737|3.94923620955316|4.09494275362319|4.10692034883721|4.09500666666667|5.57846758893281|4.11982944606414|4.13122719298246|3.95921697530864|4.13047777777778|4.13059649122807|4.12965204678363|4.12548609077599|4.11320554744526|3.92636656441718|3.92606901840491|5.12317309090909|3.9140620795107|3.92615429447853|4.38190917573873|4.06587489177489|4.31490168453293|4.35820370942813|3.71473653543307|3.63214875|3.55887164869029	0.00205337	3.68134	5.1146	dMean__T_ct_all_ENSG00000117500_chr1:93319344:G:A	Allegbe_Harris_2025	Pseudo-bulk	T	naive	Pseudo-bulk_T	ge	IBDverse
dMean__T_ct_all	chr7:100717894:A:G	cd	chr7_100689872_C_G	ENSG00000146830	GIGYF1	-0.295759	0.0658015	1.01e-05	0.92282	0.610315	chr7:100689872:C:G	7	100689872	32	2.14676	0.267717	1.77112090729783|1.76259793307087|1.76553172413793|1.76627767857143|1.75007650542942|1.74347823529412|1.75185379310345|1.71712953667954|1.70207033492823|2.15049319470699|2.17094861244019|2.17759770992366|2.41118816762531|2.46164129891757|2.42624118129614|2.39300187449063|2.37845742092457|2.15243788878417|2.35615317269076|2.36135480769231|2.14880790216369|2.35514068745004|2.35531414868106|2.35501998401279|2.35902658126501|2.36929156626506|2.35097472089314|2.21125780075188|2.35493245614035|2.21861128880527|2.20662749391727|2.24155770816158	0.00836616	1.71374	2.43421	dMean__T_ct_all_ENSG00000146830_chr7:100689872:C:G	Allegbe_Harris_2025	Pseudo-bulk	T	naive	Pseudo-bulk_T	ge	IBDverse
dMean__T_ct_all	chr10:79285523:T:C	ibd	chr10_79286696_G_A	ENSG00000108175	ZMIZ1	0.471595	0.0437764	5.81e-23	0.979238	0.625576	chr10:79286696:G:A	10	79286696	37	-6.02172	0.252372	-5.37282273381295|-5.75890924369748|-5.96738374100719|-6.00381805157593|-5.82129815745394|-5.91447788873039|-6.16684369602763|-6.25046627737226|-6.24140043731779|-6.12508712011577|-6.13706744186046|-5.99166405451448|-5.81086360708535|-6.21664011627907|-6.19842463768116|-6.11827928571429|-6.08528013582343|-6.20360261248186|-6.07187858347386|-6.01971730474732|-6.45696500691563|-5.99388812316716|-5.67874388489209|-5.71201957142857|-5.90278280542986|-6.38152232746955|-6.13154979079498|-6.10465090403338|-6.43376234652115|-5.746968723099|-6.11665969316597|-5.63142496473907|-6.28324700598802|-6.21768011869436|-5.7982990881459|-5.50664012738854|-6.23074646464646	0.00682085	-6.43608	-5.49326	dMean__T_ct_all_ENSG00000108175_chr10:79286696:G:A	Allegbe_Harris_2025	Pseudo-bulk	T	naive	Pseudo-bulk_T	ge	IBDverse
dMean__T_ct_all	chr5:150872803:G:A	ibd	chr5_150846783_C_T	ENSG00000237693	IRGM	-0.55033	0.0755647	3.14e-12	0.885194	0.996693	chr5:150846783:C:T	5	150846783	228	-3.23593	0.326233	-3.2228281938326|-3.21926257861635|-2.66949137353434|-3.32360100376412|-2.67828865546218|-3.33917023959647|-3.3432279040404|-2.59178034398034|-2.67673047858942|-2.67534068791946|-2.6672711409396|-3.32500661625709|-2.66520067057837|-2.66510980720872|-3.32074260541221|-3.32899305993691|-2.66942275398825|-3.34920920634921|-2.67244777497901|-3.32556816740647|-2.62863689154569|-3.32366666666667|-3.30454496221662|-3.30418608312343|-2.62718087105038|-2.63369092465753|-2.63357842465753|-2.63255414884517|-3.32514030418251|-2.60675847457627|-2.61731744680851|-2.54160991735537|-2.59371273187184|-2.63589948586118|-3.32261583280557|-2.62686293766012|-2.63044371257485|-3.32527021546261|-2.6358744225834|-2.63545672664953|-2.63061659538067|-2.63537142857143|-2.63563173652695|-3.39219606598985|-3.36610288582183|-2.90242478920742|-2.90368253164557|-2.91204314720812|-2.84379917355372|-3.4519727449708|-3.49110646412411|-3.49788970207254|-3.46299102564103|-3.4933191461837|-2.84122544378698|-3.49323505821475|-3.27541618865519|-3.49778238341969|-3.49527961165049|-3.491334583064|-3.48544552529183|-3.48157791450777|-2.80091390058972|-3.40748625336927|-3.49038532467532|-3.48040271668823|-3.45927863577864|-3.46596002578981|-3.45241014771997|-3.45050789473684|-3.38950630517024|-3.47720931435964|-3.55970245795602|-3.49652162685604|-3.47490627020039|-3.47940453074434|-3.47734695989651|-3.45487255784062|-3.46195750160979|-3.46703419354839|-3.440808538163|-3.47261175710594|-3.44203072983355|-3.47059070367979|-3.25445111252384|-3.25714003819223|-2.73467118084228|-3.27648681177977|-2.79412478991597|-3.26090503505417|-2.77658639398998|-2.80902043918919|-3.44424426649584|-2.91868888888889|-3.10101363636364|-3.45054621309371|-2.8014647851727|-2.71931398201145|-2.79452228763667|-3.26911974440895|-2.78808858102435|-3.24498524695318|-3.44850096215523|-2.76520436607893|-3.47565895281189|-2.79188077246012|-3.26227597195666|-3.48026621359223|-3.41553049555273|-3.38240454254639|-3.47114822466107|-3.2759980793854|-3.49599765929779|-3.46772955569865|-3.49145779220779|-3.48015857605178|-3.45717710610933|-3.48299203367876|-3.27809673286355|-3.45504177377892|-2.79189983207389|-3.45070795892169|-3.45285459216442|-3.2759980793854|-3.44612012820513|-3.27903269230769|-3.4822603626943|-3.45045667522465|-2.78972980688497|-3.45056418485237|-2.79228352941176|-3.48664007782101|-2.79004685138539|-3.4802284789644|-3.48226010362694|-3.48000621359223|-3.47757697283312|-3.45045667522465|-2.79575693860387|-3.48000621359223|-3.48226010362694|-3.4822603626943|-3.29165029821074|-3.486817769131|-3.48226010362694|-3.4797874433657|-3.49565117035111|-3.50155627846454|-3.49792550422902|-3.4932547108512|-3.46396069587629|-3.48335542560104|-3.49081233766234|-3.47104827136334|-3.49514856957087|-3.49753090435914|-3.49094155844156|-2.79381227922624|-3.49969954427083|-3.49060194805195|-3.51748859934853|-3.49233489278752|-3.49514856957087|-3.27915192307692|-3.49062532467532|-3.49769420949902|-3.5263012987013|-3.52641863636364|-3.52493541260559|-3.53100520156047|-3.52635324675325|-3.52635324675325|-3.52878395061728|-3.52635324675325|-3.52641428571429|-3.52663733766234|-3.52401343283582|-3.52886201298701|-3.52650162232317|-3.52650201168073|-3.5239682230869|-3.52428307392996|-3.54101361867704|-2.795402680067|-3.35302641991066|-3.54093839169909|-3.50663840719332|-3.54306138870863|-3.54307073329007|-3.54051011673152|-3.52231248374512|-3.54069370946822|-3.54301842959118|-3.53653367875648|-3.54115175097276|-3.54105188067445|-3.54105162127108|-3.54105188067445|-3.54191893644617|-3.54143164721141|-3.31805927342256|-3.34996390833864|-2.802513372582|-3.35031096938775|-2.79207240802676|-3.70576039051604|-3.53970221300138|-2.85269811320755|-2.88505207138305|-3.1248334519573|-3.1271858974359|-3.12930099786172|-3.13657571428571|-3.1169276474769|-3.08068511235955|-3.06524039133473|-3.09908973814579|-3.07672579058327|-2.69288807089298|-2.82167529585799|-2.86373131014064|-2.86164696745562|-3.00770350877193|-2.9939905435592|-2.96154112291351|-2.96170371775417|-3.07091084154663|-2.95918382352941	0.00143085	-3.54159	-2.62708	dMean__T_ct_all_ENSG00000237693_chr5:150846783:C:T	Allegbe_Harris_2025	Pseudo-bulk	T	naive	Pseudo-bulk_T	ge	IBDverse
dMean__T_ct_all	chr7:2763876:C:T	ibd	chr7_2824952_G_T	ENSG00000174945	AMZ1	0.282512	0.0419326	8.77e-11	0.945573	0.961245	chr7:2824952:G:T	7	2824952	116	-4.18692	0.213314	-4.77283725834798|-4.40945205696202|-4.49091382636656|-4.4658125|-4.20237404580153|-4.15334294385432|-4.14739421613394|-4.15927541984733|-4.13547954545454|-4.26889581395349|-4.19740594512195|-4.33314117647059|-4.22748686244204|-4.14643287250384|-4.18672188449848|-4.18050925644916|-4.19306963746224|-4.14504946727549|-4.15822730015083|-3.86700368188512|-3.94409358600583|-4.14744754829123|-3.961475|-4.03262958152958|-4.00869106628242|-4.15317817109145|-3.97145428571429|-3.89315339943343|-3.93577610872675|-4.08366765578635|-3.91595791001451|-4.21459846153846|-4.07828882265276|-3.91969433427762|-3.93207428571429|-3.97049827338129|-4.05261469740634|-3.92249469026549|-3.98992547033285|-4.0052207977208|-4.02956389684814|-3.98225424929179|-3.93937047075606|-4.15361649782923|-3.95173347398031|-4.04664785714286|-4.11160370898716|-4.12393748211731|-3.85845843971631|-3.96042052023121|-3.99562708333333|-3.81034011627907|-3.86797235294118|-4.1407029366306|-3.95463901018923|-4.20197101449275|-3.92311166912851|-4.09526307922272|-4.36649675425039|-4.13254648093842|-4.11021270801815|-3.9697796101949|-3.99937125748503|-4.02185843373494|-4.07044512195122|-4.11088729198184|-4.09891202435312|-4.19238194444444|-4.04637242424242|-4.02788838612368|-4.0209796686747|-3.99808008982036|-4.0896248085758|-4.31116356707317|-4.00377432835821|-3.9800528189911|-4.02793963963964|-4.03364573170732|-4.24854761904762|-4.41919719008265|-4.44111528239203|-4.41931008264463|-4.42645794701987|-4.4630121869783|-4.54792857142857|-4.53212203389831|-4.44217109634552|-4.44200897009967|-4.46343238731219|-4.36183138564274|-4.49435394957983|-4.6753479020979|-4.48705570469799|-4.49489344537815|-4.50206481481481|-4.6831176882662|-4.48702348993289|-4.47952462311558|-4.44237541528239|-4.22709640522876|-4.28351986970684|-4.54390394511149|-4.53913150684931|-4.27595284552846|-4.51362959183674|-4.28337719869707|-4.4747551607445|-4.42859865771812|-4.14334976228209|-4.343078|-4.0955016025641|-4.16184838709677|-4.05508463949843|-4.2242826446281|-4.2933729468599|-4.10988810641628	0.00183892	-4.56386	-3.86785	dMean__T_ct_all_ENSG00000174945_chr7:2824952:G:T	Allegbe_Harris_2025	Pseudo-bulk	T	naive	Pseudo-bulk_T	ge	IBDverse
dMean__T_r_all	chr7:37342861:T:G	uc	chr7_37398274_A_G	ENSG00000155849	ELMO1	-0.242958	0.0491137	1.71e-06	0.859917	0.831832	chr7:37398274:A:G	7	37398274	51	-3.46691	0.0910481	-3.17200343915344|-3.41218002873563|-3.44466336779911|-3.35438387573965|-3.38426164179104|-3.37041142433234|-3.380278125|-3.37024762611276|-3.36526962962963|-3.38012306547619|-3.49510226928896|-3.50954300911854|-3.49361467473525|-3.47783027108434|-3.47783027108434|-3.46888693693694|-3.46888693693694|-3.47420481203008|-3.48981102719033|-3.47929954819277|-3.47406751879699|-3.47420481203008|-3.46378740629685|-3.46898828828829|-3.47018603603604|-3.46345457271364|-3.45380822122571|-3.46898828828829|-3.45343228699552|-3.44827791044776|-3.46383148425787|-3.46383148425787|-3.45049895678092|-3.55198765432099|-3.65807029548989|-3.63915579598145|-3.63795826893354|-3.21398210116731|-3.56049878787879|-3.35368430813124|-3.56797125567322|-3.50789239940387|-3.50518286140089|-3.48808679525223|-3.54584352409639|-3.51765223880597|-3.62591230769231|-3.3866972503618|-3.48739985207101|-3.5676637298091|-3.5107	0.00178526	-3.63886	-3.24891	dMean__T_r_all_ENSG00000155849_chr7:37398274:A:G	Allegbe_Harris_2025	Rectum	T	naive	Rectum_T	ge	IBDverse
dMean__T_r_all	chr1:25386842:AACACAC:A	ibd	chr1_25235176_G_A	ENSG00000187010	RHD	-1.0471	0.0533271	8.06e-47	0.998929	0.950871	chr1:25235176:G:A	1	25235176	8	18.518	0.57723	19.0382672727273|18.7259003623188|18.8005204724409|18.4721110132159|18.853864142539|18.5741125|18.5106044345898|17.1687291576674	0.0721538	17.3968	19.006	dMean__T_r_all_ENSG00000187010_chr1:25235176:G:A	Allegbe_Harris_2025	Rectum	T	naive	Rectum_T	ge	IBDverse
dMean__T_r_all	chr2:227805721:T:C	uc	chr2_227805760_C_G	ENSG00000115009	CCL20	-0.723924	0.0712624	1.72e-19	0.995833	0.70034	chr2:227805760:C:G	2	227805760	5	7.29499	0.240671	7.25542829162133|7.28933615635179|6.9809431051109|7.29167752442997|7.65755905511811	0.0481342	7.00839	7.62097	dMean__T_r_all_ENSG00000115009_chr2:227805760:C:G	Allegbe_Harris_2025	Rectum	T	naive	Rectum_T	ge	IBDverse
dMean__T_r_all	chr17:78748473:C:A	ibd	chr17_78743768_C_T	ENSG00000055483	USP36	-0.306056	0.0543658	6.74e-08	0.898314	1	chr17:78743768:C:T	17	78743768	98	-6.47092	0.659976	-5.68695757575758|-6.45932325581395|-6.42671898148148|-5.58592681818182|-5.63576376146789|-5.71441139534884|-5.67514953917051|-5.50637155963303|-5.70812586605081|-5.67691757990868|-5.62468577878104|-6.46596|-6.34504874141876|-6.32905023148148|-6.32925509259259|-5.58064907407407|-5.62099906976744|-5.64024097222222|-6.49172240566038|-6.41682354312354|-6.50714822695036|-6.56873619047619|-5.67965710955711|-6.49310629370629|-6.57084042056075|-5.71183146853147|-5.60098156682028|-5.74805460992908|-5.74781536643026|-6.42944470588235|-6.62162677725118|-6.51765552884615|-6.50209592326139|-5.72912785714286|-6.49749304556355|-5.72843380952381|-5.74000692124105|-5.77161642512077|-5.8892887254902|-6.427861575179|-6.41259904761905|-7.15831846522782|-7.33946450839329|-6.09619074492099|-6.13582340909091|-6.53891262135922|-6.39914394299287|-6.38443009478673|-6.481778125|-6.61246642685851|-5.92572832512315|-6.56255302663438|-6.056238|-5.81638506024096|-8.30918950437318|-6.04842964824121|-5.9660756097561|-6.73740096385542|-6.73555180722891|-5.93551917475728|-5.89385012048193|-6.51429857819905|-6.34395498783455|-6.37525183374083|-6.37680929095354|-6.48370794520548|-7.39507765667575|-7.21135550122249|-6.46418630806846|-7.3354287804878|-7.27929370460048|-7.12350966183575|-6.75323713527851|-6.42416847826087|-6.25621693121693|-7.11648686327078|-5.9390544973545|-6.02604021164021|-6.96387303102625|-6.20195165876777|-7.14935923261391|-7.54441974358974|-6.53657243107769|-6.46660099255583|-7.39138611111111|-8.50220460526316|-7.71455164179104|-7.93806973293769|-7.76428492753623|-7.44583343195266|-7.56179818731118|-7.59274174174174|-7.4675811550152|-6.65259638554217|-6.76114801223242|-6.85440302114804|-6.74880363636364|-6.52460330033003	0.00673445	-7.86421	-5.59233	dMean__T_r_all_ENSG00000055483_chr17:78743768:C:T	Allegbe_Harris_2025	Rectum	T	naive	Rectum_T	ge	IBDverse
dMean__T_r_all	chr1:25386842:AACACAC:A	ibd	chr1_25235176_G_A	ENSG00000117616	RSRP1	-0.314955	0.0520422	7.98e-09	0.998457	0.95365	chr1:25235176:G:A	1	25235176	8	5.77856	0.251275	5.72645727272727|5.64419166666667|5.62550839895013|5.8181859030837|5.94126347438753|6.07121875|6.06960088691796|5.33203585313175	0.0314094	5.38339	6.07094	dMean__T_r_all_ENSG00000117616_chr1:25235176:G:A	Allegbe_Harris_2025	Rectum	T	naive	Rectum_T	ge	IBDverse
dMean__T_r_all	chr11:128322401:A:T	ibd	chr11_128522042_C_T	ENSG00000134954	ETS1	0.447464	0.0590497	1.72e-12	0.954009	0.998193	chr11:128522042:C:T	11	128522042	7	1.94511	0.247327	2.02580894495413|1.38633799511002|2.05764624145786|2.0118298405467|2.05737790432802|2.06257494305239|2.01415968109339	0.0353325	1.48016	2.06184	dMean__T_r_all_ENSG00000134954_chr11:128522042:C:T	Allegbe_Harris_2025	Rectum	T	naive	Rectum_T	ge	IBDverse
dMean__T_r_all	chr2:227805721:T:C	ibd	chr2_227805760_C_G	ENSG00000115009	CCL20	-0.723924	0.0712624	1.72e-19	0.995813	0.70034	chr2:227805760:C:G	2	227805760	5	8.97269	0.286271	8.90218771695594|8.9156422310757|8.63870883054893|8.97812165775401|9.42876731301939	0.0572542	8.66506	9.3837	dMean__T_r_all_ENSG00000115009_chr2:227805760:C:G	Allegbe_Harris_2025	Rectum	T	naive	Rectum_T	ge	IBDverse
dMean__T_r_all	chr1:25386842:AACACAC:A	ibd	chr1_25235176_G_A	ENSG00000117616	RSRP1	-0.314955	0.0520422	7.98e-09	0.998457	0.950871	chr1:25235176:G:A	1	25235176	8	5.77856	0.251275	5.72645727272727|5.64419166666667|5.62550839895013|5.8181859030837|5.94126347438753|6.07121875|6.06960088691796|5.33203585313175	0.0314094	5.38339	6.07094	dMean__T_r_all_ENSG00000117616_chr1:25235176:G:A	Allegbe_Harris_2025	Rectum	T	naive	Rectum_T	ge	IBDverse
dMean__T_r_all	chr2:227805721:T:C	ibd	chr2_227805760_C_G	ENSG00000115009	CCL20	-0.723924	0.0712624	1.72e-19	0.995813	1	chr2:227805760:C:G	2	227805760	5	8.97269	0.286271	8.90218771695594|8.9156422310757|8.63870883054893|8.97812165775401|9.42876731301939	0.0572542	8.66506	9.3837	dMean__T_r_all_ENSG00000115009_chr2:227805760:C:G	Allegbe_Harris_2025	Rectum	T	naive	Rectum_T	ge	IBDverse
dMean__T_r_all	chr5:96970610:A:AT	ibd	chr5_96902874_C_T	ENSG00000164308	ERAP2	-0.993238	0.0460641	5.26e-52	0.897714	0.972653	chr5:96902874:C:T	5	96902874	250	19.0625	0.722882	18.7711155462185|18.6369845188285|18.6173125523013|18.5559875|19.4649212121212|20.8412431151242|20.8892002262443|17.9198621848739|20.8892002262443|20.7744531674208|20.8894705882353|20.9371224489796|20.1594465065502|20.889707239819|20.7960495495495|20.8415995485327|20.842046275395|20.7859051918736|19.4466362549801|20.8468690744921|20.7046515695067|20.8428916478555|20.9004832579186|20.2541162280702|20.9906159090909|19.5880294715447|20.0348026030369|20.829278280543|20.9442789115646|20.9442789115646|20.9904886363636|20.9446235827664|20.9455442176871|19.6114692144374|19.0885959821429|18.7149571428571|18.962814159292|18.8652114537445|19.0498881431767|18.8724134980989|19.2229783295711|19.1771454138702|19.1343392857143|19.1776210290828|19.1771454138702|18.8717645089286|17.5649209016393|19.1370290178571|19.2203295964126|19.1833534675615|19.0178248337029|19.0578844444444|18.5929925093633|19.0987830734967|19.0980913140312|18.7710661625709|19.0584955555556|19.0985202672606|19.1405841517857|19.0206006818182|19.1425803571429|19.1407053571429|18.803928030303|18.803928030303|19.143578125|19.1407053571429|19.1407053571429|19.1402008928571|19.1865337807606|18.8113206439394|19.1436986607143|19.1436986607143|19.0585911111111|19.0586342222222|19.1894060402685|18.7373937735849|19.1034532293987|19.1436986607143|18.8312857142857|19.0944521158129|19.0591348888889|19.0944521158129|19.1370736607143|19.05202|19.0523346666667|18.7413795066414|18.5573822510823|19.0522724444444|19.1067986636971|19.1799752252252|19.1813130630631|19.3318684684685|19.366237020316|19.3662844243792|19.3226666666667|19.1936769574944|19.1928970917226|19.1500825892857|18.7127333333333|19.1252906458797|19.1515803571429|19.2359585201794|18.69528|19.1929261744966|19.1508339285714|19.2341031390135|19.2358968609865|19.1908232662192|18.689394335512|18.7105630885122|19.2774869662921|19.2797752808989|19.2341421524664|19.2780674157303|18.8718880455408|19.3287027027027|18.8727495256167|19.033179584121|19.0700928030303|18.7758422053232|18.9079802281369|18.9077661596958|19.2918741573034|19.2870838202247|19.3090827664399|18.9412219047619|19.8180831408776|19.3393018018018|19.0497802681992|19.2396659192825|18.6938749455338|19.8163364896074|19.049822605364|19.0141147227533|18.9769904580153|18.7348471615721|19.0136263862333|19.4702970521542|19.014955654102|19.4998764478764|19.0775312977099|19.0775312977099|18.5243065543071|19.0772652671756|19.0393152380952|19.1141382409178|18.9338322147651|19.0044933460076|18.4896168224299|19.0046532319392|18.3865793680297|18.9690142314991|19.113845124283|19.1154244741874|19.1139434034417|18.4551865671642|19.0408638095238|17.8356872727273|19.1505114942529|19.1503582375479|19.0410952380952|19.0244448669202|18.8074033333333|19.0410432380952|18.279848812095|18.89165625|18.5314962546816|18.5243071161049|18.5251310861423|18.316679004329|18.9636939278937|18.6802605607477|18.4366427015251|19.0002439163498|20.1611142284569|18.9040780952381|19.0729437022901|19.0723988549618|19.1086845124283|18.9635445920304|19.036048952381|18.4163147113594|18.899018147448|18.3691442516269|18.0176965957447|18.4089969565217|18.4571625272331|18.4914860262009|18.4089489130435|17.8611582278481|18.497514953271|18.4437418300654|18.8676254716981|18.901011342155|18.4079413043478|18.9758159392789|18.4517145969499|18.9756470588235|19.0121140684411|18.9757115749526|18.4359430167598|18.9409545454545|18.9910360531309|18.2887505399568|18.3312331168831|18.2157883870968|18.8045939849624|18.2556586715867|18.8213453333333|18.3022086393089|18.8054473684211|18.9102268431002|18.8389981167608|18.177591416309|18.2175626151013|18.1086175213675|18.6945514018692|18.7355544247788|18.6941121495327|18.2546536900369|18.7768574279379|17.4555953654189|17.6475458333333|18.9027421550095|18.3274413407821|19.0716284069098|18.4018678504673|18.6771198863636|15.9230985915493|18.5246691729323|19.0272022727273|18.4054897196262|18.4054719626168|18.8716741573034|18.2589869565217|18.9459203036053|18.8719611235955|19.2008288461538|18.31225708061|18.6986794642857|18.69871875|18.9065320754717|18.1524062770563|18.927320754717|18.7213145009416|19.1285295238095|18.9541016949153|18.2790442516269|17.6948479657388|20.2115161290323	0.00289153	17.8744	20.9289	dMean__T_r_all_ENSG00000164308_chr5:96902874:C:T	Allegbe_Harris_2025	Rectum	T	naive	Rectum_T	ge	IBDverse
dMean__T_r_all	chr5:96970610:A:AT	ibd	chr5_96902874_C_T	ENSG00000164308	ERAP2	-0.993238	0.0460641	5.26e-52	0.897714	0.948635	chr5:96902874:C:T	5	96902874	250	19.0625	0.722882	18.7711155462185|18.6369845188285|18.6173125523013|18.5559875|19.4649212121212|20.8412431151242|20.8892002262443|17.9198621848739|20.8892002262443|20.7744531674208|20.8894705882353|20.9371224489796|20.1594465065502|20.889707239819|20.7960495495495|20.8415995485327|20.842046275395|20.7859051918736|19.4466362549801|20.8468690744921|20.7046515695067|20.8428916478555|20.9004832579186|20.2541162280702|20.9906159090909|19.5880294715447|20.0348026030369|20.829278280543|20.9442789115646|20.9442789115646|20.9904886363636|20.9446235827664|20.9455442176871|19.6114692144374|19.0885959821429|18.7149571428571|18.962814159292|18.8652114537445|19.0498881431767|18.8724134980989|19.2229783295711|19.1771454138702|19.1343392857143|19.1776210290828|19.1771454138702|18.8717645089286|17.5649209016393|19.1370290178571|19.2203295964126|19.1833534675615|19.0178248337029|19.0578844444444|18.5929925093633|19.0987830734967|19.0980913140312|18.7710661625709|19.0584955555556|19.0985202672606|19.1405841517857|19.0206006818182|19.1425803571429|19.1407053571429|18.803928030303|18.803928030303|19.143578125|19.1407053571429|19.1407053571429|19.1402008928571|19.1865337807606|18.8113206439394|19.1436986607143|19.1436986607143|19.0585911111111|19.0586342222222|19.1894060402685|18.7373937735849|19.1034532293987|19.1436986607143|18.8312857142857|19.0944521158129|19.0591348888889|19.0944521158129|19.1370736607143|19.05202|19.0523346666667|18.7413795066414|18.5573822510823|19.0522724444444|19.1067986636971|19.1799752252252|19.1813130630631|19.3318684684685|19.366237020316|19.3662844243792|19.3226666666667|19.1936769574944|19.1928970917226|19.1500825892857|18.7127333333333|19.1252906458797|19.1515803571429|19.2359585201794|18.69528|19.1929261744966|19.1508339285714|19.2341031390135|19.2358968609865|19.1908232662192|18.689394335512|18.7105630885122|19.2774869662921|19.2797752808989|19.2341421524664|19.2780674157303|18.8718880455408|19.3287027027027|18.8727495256167|19.033179584121|19.0700928030303|18.7758422053232|18.9079802281369|18.9077661596958|19.2918741573034|19.2870838202247|19.3090827664399|18.9412219047619|19.8180831408776|19.3393018018018|19.0497802681992|19.2396659192825|18.6938749455338|19.8163364896074|19.049822605364|19.0141147227533|18.9769904580153|18.7348471615721|19.0136263862333|19.4702970521542|19.014955654102|19.4998764478764|19.0775312977099|19.0775312977099|18.5243065543071|19.0772652671756|19.0393152380952|19.1141382409178|18.9338322147651|19.0044933460076|18.4896168224299|19.0046532319392|18.3865793680297|18.9690142314991|19.113845124283|19.1154244741874|19.1139434034417|18.4551865671642|19.0408638095238|17.8356872727273|19.1505114942529|19.1503582375479|19.0410952380952|19.0244448669202|18.8074033333333|19.0410432380952|18.279848812095|18.89165625|18.5314962546816|18.5243071161049|18.5251310861423|18.316679004329|18.9636939278937|18.6802605607477|18.4366427015251|19.0002439163498|20.1611142284569|18.9040780952381|19.0729437022901|19.0723988549618|19.1086845124283|18.9635445920304|19.036048952381|18.4163147113594|18.899018147448|18.3691442516269|18.0176965957447|18.4089969565217|18.4571625272331|18.4914860262009|18.4089489130435|17.8611582278481|18.497514953271|18.4437418300654|18.8676254716981|18.901011342155|18.4079413043478|18.9758159392789|18.4517145969499|18.9756470588235|19.0121140684411|18.9757115749526|18.4359430167598|18.9409545454545|18.9910360531309|18.2887505399568|18.3312331168831|18.2157883870968|18.8045939849624|18.2556586715867|18.8213453333333|18.3022086393089|18.8054473684211|18.9102268431002|18.8389981167608|18.177591416309|18.2175626151013|18.1086175213675|18.6945514018692|18.7355544247788|18.6941121495327|18.2546536900369|18.7768574279379|17.4555953654189|17.6475458333333|18.9027421550095|18.3274413407821|19.0716284069098|18.4018678504673|18.6771198863636|15.9230985915493|18.5246691729323|19.0272022727273|18.4054897196262|18.4054719626168|18.8716741573034|18.2589869565217|18.9459203036053|18.8719611235955|19.2008288461538|18.31225708061|18.6986794642857|18.69871875|18.9065320754717|18.1524062770563|18.927320754717|18.7213145009416|19.1285295238095|18.9541016949153|18.2790442516269|17.6948479657388|20.2115161290323	0.00289153	17.8744	20.9289	dMean__T_r_all_ENSG00000164308_chr5:96902874:C:T	Allegbe_Harris_2025	Rectum	T	naive	Rectum_T	ge	IBDverse
dMean__T_r_all	chr17:32520193:A:T	ibd	chr17_32519606_C_G	ENSG00000176749	CDK5R1	0.42133	0.0612943	9.64e-11	0.944674	0.799152	chr17:32519606:C:G	17	32519606	15	-10.5444	0.931714	-11.7365|-10.3367142857143|-10.445227700831|-10.6928757142857|-11.4519481268012|-10.7939115384615|-10.1574393442623|-10.3069571030641|-9.86056062992126|-9.78933429319372|-9.677303626943|-9.21420726817043|-11.86846|-9.50775443037975|-12.327193728223	0.0621143	-12.1666	-9.31695	dMean__T_r_all_ENSG00000176749_chr17:32519606:C:G	Allegbe_Harris_2025	Rectum	T	naive	Rectum_T	ge	IBDverse
dMean__T_r_all	chr1:25386842:AACACAC:A	ibd	chr1_25235176_G_A	ENSG00000187010	RHD	-1.0471	0.0533271	8.06e-47	0.998929	0.95365	chr1:25235176:G:A	1	25235176	8	18.518	0.57723	19.0382672727273|18.7259003623188|18.8005204724409|18.4721110132159|18.853864142539|18.5741125|18.5106044345898|17.1687291576674	0.0721538	17.3968	19.006	dMean__T_r_all_ENSG00000187010_chr1:25235176:G:A	Allegbe_Harris_2025	Rectum	T	naive	Rectum_T	ge	IBDverse
dMean__T_r_all	chr17:32520193:A:T	ibd	chr17_32519606_C_G	ENSG00000176749	CDK5R1	0.42133	0.0612943	9.64e-11	0.944674	0.925519	chr17:32519606:C:G	17	32519606	15	-10.5444	0.931714	-11.7365|-10.3367142857143|-10.445227700831|-10.6928757142857|-11.4519481268012|-10.7939115384615|-10.1574393442623|-10.3069571030641|-9.86056062992126|-9.78933429319372|-9.677303626943|-9.21420726817043|-11.86846|-9.50775443037975|-12.327193728223	0.0621143	-12.1666	-9.31695	dMean__T_r_all_ENSG00000176749_chr17:32519606:C:G	Allegbe_Harris_2025	Rectum	T	naive	Rectum_T	ge	IBDverse
dMean__T_r_all	chr11:1852991:C:T	uc	chr11_1859366_C_G	ENSG00000130592	LSP1	-0.372174	0.047198	2.8e-13	0.986684	0.792522	chr11:1859366:C:G	11	1859366	12	-5.5668	0.166122	-5.13575894736842|-5.55089781976744|-5.39202023988006|-5.54235462427746|-5.60051503649635|-5.64841520467836|-5.71958133333333|-5.66939823788546|-5.53880631276901|-5.65080031007752|-5.75646865671642|-5.59660406015038	0.0138435	-5.74632	-5.20623	dMean__T_r_all_ENSG00000130592_chr11:1859366:C:G	Allegbe_Harris_2025	Rectum	T	naive	Rectum_T	ge	IBDverse
dMean__T_r_all	chr2:227805721:T:C	cd	chr2_227805760_C_G	ENSG00000115009	CCL20	-0.723924	0.0712624	1.72e-19	0.994496	0.70034	chr2:227805760:C:G	2	227805760	5	12.7193	0.601331	12.2794449355433|12.2063247272727|13.1862258652095|12.3904704797048|13.5339363817097	0.120266	12.2136	13.4992	dMean__T_r_all_ENSG00000115009_chr2:227805760:C:G	Allegbe_Harris_2025	Rectum	T	naive	Rectum_T	ge	IBDverse
dMean__T_r_all	chr2:227805721:T:C	uc	chr2_227805760_C_G	ENSG00000115009	CCL20	-0.723924	0.0712624	1.72e-19	0.995833	0.996754	chr2:227805760:C:G	2	227805760	5	7.29499	0.240671	7.25542829162133|7.28933615635179|6.9809431051109|7.29167752442997|7.65755905511811	0.0481342	7.00839	7.62097	dMean__T_r_all_ENSG00000115009_chr2:227805760:C:G	Allegbe_Harris_2025	Rectum	T	naive	Rectum_T	ge	IBDverse
dMean__T_r_all	chr17:78748473:C:A	uc	chr17_78743768_C_T	ENSG00000055483	USP36	-0.306056	0.0543658	6.74e-08	0.900768	1	chr17:78743768:C:T	17	78743768	98	-6.30735	0.563394	-5.68695757575758|-6.37043348623853|-6.35318672768879|-5.58592681818182|-5.62286727688787|-5.67481963048499|-5.66210321839081|-5.49377116704806|-5.6818816091954|-5.67691757990868|-5.57435302013423|-6.30825365853659|-6.16174733333333|-6.04900376106195|-6.04919955752212|-5.51679725400458|-5.60795730858469|-5.66647465116279|-6.4461131147541|-6.35754572748268|-6.50714822695036|-6.68007070217918|-5.73311270588235|-6.37423935926773|-6.46510275862069|-5.72517686915888|-5.6795|-5.66766223776224|-5.68066799065421|-6.39933021077283|-6.45340993071594|-6.30545279069768|-6.2908909512761|-5.56998541666667|-6.27188564814815|-5.58223248259861|-5.58019234338747|-5.64881607565012|-5.77603317307692|-6.427861575179|-6.41259904761905|-6.97434299065421|-7.08462199074074|-5.96161699779249|-5.95974017660044|-6.4143619047619|-6.36888794326241|-6.25111252900232|-6.3745146572104|-6.33884712643678|-5.68757848699764|-6.40740992907801|-5.89414890510949|-5.70638250591017|-7.80836164383562|-5.77284172661871|-5.89419518072289|-6.62564312796208|-6.60816548463357|-5.85032033492823|-5.79608483412322|-6.3196183908046|-6.23771650717703|-6.23798564593301|-6.28461445783132|-6.0064807106599|-6.8362556675063|-7.17626374695864|-6.44842|-7.29981990291262|-7.27929370460048|-7.12350966183575|-6.47829618320611|-6.20497112860892|-6.01743002544529|-6.80628102564103|-5.68344962025316|-5.76669164556962|-6.93079049881235|-6.18728983451537|-7.14935923261391|-7.70241806282723|-6.67031304347826|-6.64806173469388|-7.11470320855615|-7.55751520467836|-6.67797105943152|-7.32912191780822|-7.35900631868132|-6.95218701657458|-6.99149497206704|-7.08230532212885|-7.0598683908046|-6.3834161849711|-6.44575918367347|-6.57625333333333|-6.47414302325581|-6.06427852760736	0.00574892	-7.47315	-5.57184	dMean__T_r_all_ENSG00000055483_chr17:78743768:C:T	Allegbe_Harris_2025	Rectum	T	naive	Rectum_T	ge	IBDverse
dMean__T_r_all	chr7:37342861:T:G	ibd	chr7_37398274_A_G	ENSG00000155849	ELMO1	-0.242958	0.0491137	1.71e-06	0.822091	1	chr7:37398274:A:G	7	37398274	51	-5.05944	0.137585	-4.82501931589537|-4.93737484407484|-4.80832391752577|-4.65618788501027|-4.95077576419214|-4.93838543478261|-4.95970938864629|-4.94890392156863|-4.93816739130435|-4.95948187772926|-5.08868414096916|-5.097746799117|-5.097746799117|-5.05312757111597|-5.06420899122807|-5.04427663755459|-5.04427663755459|-5.04442401746725|-5.0774832967033|-5.05526236323851|-5.04422467248908|-5.05546214442013|-5.05546214442013|-5.05546214442013|-5.05720765864333|-5.04393930131004|-5.03398191721133|-5.04442401746725|-5.0334339869281|-5.02249173913043|-5.05552647702407|-5.05552647702407|-5.05520698689956|-5.16073542600897|-5.30956930022573|-5.25565580357143|-5.2774865470852|-4.6798492917847|-5.17605550660793|-4.91826924686192|-5.18336043956044|-5.15053785557987|-5.18056762114537|-5.17834911894273|-5.27901367713005|-5.20270860927152|-5.29627640449438|-5.02190515021459|-5.12496152173913|-5.21368884120172|-5.22065301724138	0.00269775	-5.29196	-4.71197	dMean__T_r_all_ENSG00000155849_chr7:37398274:A:G	Allegbe_Harris_2025	Rectum	T	naive	Rectum_T	ge	IBDverse
dMean__T_r_all	chr1:25386842:AACACAC:A	uc	chr1_25235176_G_A	ENSG00000187010	RHD	-1.0471	0.0533271	8.06e-47	0.998928	0.950871	chr1:25235176:G:A	1	25235176	8	20.9298	0.69702	20.5314647058824|20.188861328125|20.4657094285714|21.4484358056266|21.7619151670951|21.6135127272727|21.4058528205128|20.0229763224181	0.0871275	20.052	21.7359	dMean__T_r_all_ENSG00000187010_chr1:25235176:G:A	Allegbe_Harris_2025	Rectum	T	naive	Rectum_T	ge	IBDverse
dMean__T_r_all	chr11:65879086:C:A	cd	chr11_65895768_T_C	ENSG00000172543	CTSW	0.998243	0.0578519	3.7e-40	0.979839	0.970895	chr11:65895768:T:C	11	65895768	28	-9.82326	1.51226	-6.1267678111588|-6.09781688034188|-6.09490170940171|-8.14208126858276|-8.22885429417572|-10.7627043010753|-10.5479831401475|-10.6837214514408|-10.5151922268908|-10.4709853556485|-9.0584046184739|-10.4963291404612|-10.4929129979036|-10.6514686503719|-10.672078891258|-10.6254017003188|-10.6368957446809|-10.6591417910448|-10.6477902023429|-10.6364627659574|-10.6481137820513|-9.19621100917431|-10.7004106951872|-10.688931696905|-10.72461414791|-9.24526847492323|-10.7569273706897|-10.8429320175439	0.0540093	-10.7888	-6.09687	dMean__T_r_all_ENSG00000172543_chr11:65895768:T:C	Allegbe_Harris_2025	Rectum	T	naive	Rectum_T	ge	IBDverse
dMean__T_r_all	chr1:25386842:AACACAC:A	cd	chr1_25235176_G_A	ENSG00000117616	RSRP1	-0.314955	0.0520422	7.98e-09	0.998453	0.950871	chr1:25235176:G:A	1	25235176	8	4.4152	0.189047	4.42974894514768|4.38198846694796|4.45596403326403|4.37327218543046|4.51375177664975|4.60220981387479|4.56993322203673|3.99471294498382	0.0236309	4.06096	4.59656	dMean__T_r_all_ENSG00000117616_chr1:25235176:G:A	Allegbe_Harris_2025	Rectum	T	naive	Rectum_T	ge	IBDverse
dMean__T_r_all	chr11:65879086:C:A	ibd	chr11_65895768_T_C	ENSG00000172543	CTSW	0.998243	0.0578519	3.7e-40	0.981531	0.999574	chr11:65895768:T:C	11	65895768	28	-18.6411	2.59254	-12.2011700854701|-12.1437374468085|-12.0865|-16.3327236580517|-16.280916796875|-20.05874749499|-19.6275215686275|-19.8230633663366|-19.5135730994152|-19.4752178988327|-17.3170268714012|-19.4436854368932|-19.5131364522417|-19.8475881188119|-19.9410557768924|-19.9570918163673|-19.997364|-19.99655|-19.99655|-19.8772862823062|-19.8934820359281|-17.5515233463035|-20.1305513078471|-20.3154746450304|-20.3789511201629|-18.1014575150301|-20.8837418410042|-21.2661376344086	0.0925905	-21.008	-12.1251	dMean__T_r_all_ENSG00000172543_chr11:65895768:T:C	Allegbe_Harris_2025	Rectum	T	naive	Rectum_T	ge	IBDverse
dMean__T_r_all	chr5:96970610:A:AT	cd	chr5_96902874_C_T	ENSG00000164308	ERAP2	-0.993238	0.0460641	5.26e-52	0.907777	0.973207	chr5:96902874:C:T	5	96902874	250	10.9642	0.577269	11.6798052287582|11.5844975292588|11.5873377604167|11.7660158520476|10.825995505618|12.2611828685259|12.2779607712766|10.6890406015038|12.2779607712766|12.2267753661784|12.2944687083888|12.311028|12.1009521625164|12.2782587765957|12.245949602122|12.261392563081|12.2616553784861|12.2286268260292|11.2597594002307|12.2482267904509|12.19851334214|12.2621527224436|12.2845925531915|12.0888442408377|12.2817433510638|10.8406192350956|11.8868005148005|12.2102665782493|12.2336781456954|12.2499031830239|12.2490915119363|12.2338794701987|12.234417218543|12.0430273794003|11.0202203608247|11.1165868146214|11.2188376963351|11.166631029987|11.2339050131926|10.3512924921794|11.5546531886024|11.2791894736842|11.2643679369251|11.2794692105263|11.3089498680739|11.1244085526316|10.1440016568047|11.280775|11.323998678996|11.2828407894737|11.2264908376963|11.2251937172775|10.2568780991736|11.2242848167539|11.2385884665793|10.3221351351351|11.2402660550459|11.2094583006536|11.253256824147|10.4352422693267|11.2396802096986|11.2533280839895|10.3313985431842|10.3313985431842|11.2846355263158|11.2385792922674|11.2978076416337|11.253031496063|11.2847113157895|10.3354602497399|11.2403368283093|11.2403368283093|11.2109359477124|11.2109613071895|11.2715696452037|10.3016791493776|11.2564967191601|11.2403368283093|11.4548596256684|11.1778474576271|11.1674618489583|11.1924399477807|11.1924399477807|11.16329296875|11.16347734375|10.2561858774663|11.1925725848564|11.1779955671447|11.1850750977836|11.1464777486911|11.1472552356021|11.2494752293578|11.2146967320261|11.2294031413613|11.2147241830065|11.1858847457627|11.1708658854167|11.156355006502|10.23322492276|11.1959002607562|11.1863207301173|11.1854465449804|10.1796289005236|11.1708828125|11.2004877284595|11.1698046875|11.1854106910039|11.1696588541667|11.1698333333333|10.2320381050463|11.2137015686275|11.2150326797386|11.198991383812|11.1993994778068|10.284886246122|11.2182274509804|10.2853557394002|10.9798822246456|10.9803805888768|10.2131261633919|10.2743776859504|10.284886246122|11.2220705882353|11.2192840522876|11.2487523117569|10.2728734504132|11.1734765625|11.2685695538058|10.3260491173416|11.2022075718016|11.2016822454308|11.172491796875|10.3475623309053|10.32646105919|10.3152935684647|11.2164183006536|10.3261958463136|11.3277058047493|11.283875|10.9554620390456|10.7606312163617|10.7490606451613|10.0938568367347|10.7604811625404|10.7364559613319|10.749133655914|10.6592229219144|10.7257119098712|10.0732637474542|10.7258021459227|10.052824898374|10.7145450160772|10.7489688172043|10.7614284176534|10.7605946178687|10.073299389002|10.7373292158969|9.98943788187373|10.7489967741935|10.7836968716289|10.7144426580922|10.8065421166307|10.6457|10.7259095493562|10.5794625|10.6324899497487|10.1391588114754|10.0835677879715|10.094306122449|10.6444096855346|10.7000714132762|10.6887052406417|10.6445522012579|10.7118202572347|11.2911290684624|10.6716569892473|10.7234146995708|10.7231083690987|10.7460666666667|10.7229484978541|10.7577241119483|10.1120255623722|10.7270178111588|10.6921407828283|10.6923199494949|10.7191627848101|10.7374367553866|10.7339678073511|10.7191348101266|10.6896325757576|10.139518954918|10.7296292775665|10.7525177419355|10.7743911637931|10.7457525380711|10.7645371367061|10.7342674271229|10.7528666666667|10.7762629310345|10.7529032258065|10.1124631256384|10.7535741935484|10.7731711517761|10.718596835443|10.7202907594937|10.6545177358491|10.722448017149|10.1068100102145|10.6939462121212|10.6859049180328|10.6885662393162|10.7680409041981|10.7564602150538|10.6283031367629|10.0734587576375|10.6067997496871|10.662670575693|10.638782160804|10.6737993596585|10.1165872188139|10.6654442065491|9.92156940222898|10.5885275|10.7291315450644|10.1882360248447|10.8593643715847|10.233887006237|10.7190427173913|9.64213219616205|10.2231576763485|10.8164974160207|10.225272066459|10.2146550829876|10.7942095115681|10.7681205128205|10.8645266594124|10.808266023166|10.9238851203501|10.789892169448|10.630721319797|10.6307436548223|10.7631170784103|10.6426544416244|10.7749516648765|10.3552270833333|10.9276147986942|10.8221806451613|10.693704822335|9.99213301088271|11.2513041526375	0.00230908	10.0733	12.2744	dMean__T_r_all_ENSG00000164308_chr5:96902874:C:T	Allegbe_Harris_2025	Rectum	T	naive	Rectum_T	ge	IBDverse
dMean__T_r_all	chr1:25386842:AACACAC:A	cd	chr1_25235176_G_A	ENSG00000187010	RHD	-1.0471	0.0533271	8.06e-47	0.998997	0.95365	chr1:25235176:G:A	1	25235176	8	14.1557	0.637204	14.7272109704641|14.5382517580872|14.8918883575884|13.8846662251656|14.3238324873096|14.0798686971235|13.937032721202|12.8626563106796	0.0796505	13.0415	14.8631	dMean__T_r_all_ENSG00000187010_chr1:25235176:G:A	Allegbe_Harris_2025	Rectum	T	naive	Rectum_T	ge	IBDverse
dMean__T_r_all	chr17:78748473:C:A	uc	chr17_78743768_C_T	ENSG00000055483	USP36	-0.306056	0.0543658	6.74e-08	0.900768	0.886353	chr17:78743768:C:T	17	78743768	98	-6.30735	0.563394	-5.68695757575758|-6.37043348623853|-6.35318672768879|-5.58592681818182|-5.62286727688787|-5.67481963048499|-5.66210321839081|-5.49377116704806|-5.6818816091954|-5.67691757990868|-5.57435302013423|-6.30825365853659|-6.16174733333333|-6.04900376106195|-6.04919955752212|-5.51679725400458|-5.60795730858469|-5.66647465116279|-6.4461131147541|-6.35754572748268|-6.50714822695036|-6.68007070217918|-5.73311270588235|-6.37423935926773|-6.46510275862069|-5.72517686915888|-5.6795|-5.66766223776224|-5.68066799065421|-6.39933021077283|-6.45340993071594|-6.30545279069768|-6.2908909512761|-5.56998541666667|-6.27188564814815|-5.58223248259861|-5.58019234338747|-5.64881607565012|-5.77603317307692|-6.427861575179|-6.41259904761905|-6.97434299065421|-7.08462199074074|-5.96161699779249|-5.95974017660044|-6.4143619047619|-6.36888794326241|-6.25111252900232|-6.3745146572104|-6.33884712643678|-5.68757848699764|-6.40740992907801|-5.89414890510949|-5.70638250591017|-7.80836164383562|-5.77284172661871|-5.89419518072289|-6.62564312796208|-6.60816548463357|-5.85032033492823|-5.79608483412322|-6.3196183908046|-6.23771650717703|-6.23798564593301|-6.28461445783132|-6.0064807106599|-6.8362556675063|-7.17626374695864|-6.44842|-7.29981990291262|-7.27929370460048|-7.12350966183575|-6.47829618320611|-6.20497112860892|-6.01743002544529|-6.80628102564103|-5.68344962025316|-5.76669164556962|-6.93079049881235|-6.18728983451537|-7.14935923261391|-7.70241806282723|-6.67031304347826|-6.64806173469388|-7.11470320855615|-7.55751520467836|-6.67797105943152|-7.32912191780822|-7.35900631868132|-6.95218701657458|-6.99149497206704|-7.08230532212885|-7.0598683908046|-6.3834161849711|-6.44575918367347|-6.57625333333333|-6.47414302325581|-6.06427852760736	0.00574892	-7.47315	-5.57184	dMean__T_r_all_ENSG00000055483_chr17:78743768:C:T	Allegbe_Harris_2025	Rectum	T	naive	Rectum_T	ge	IBDverse
dMean__T_r_all	chr11:1852991:C:T	ibd	chr11_1859366_C_G	ENSG00000130592	LSP1	-0.372174	0.047198	2.8e-13	0.97937	1	chr11:1859366:C:G	11	1859366	12	-6.51668	0.232329	-6.0662161634103|-6.51709505119454|-6.09572457627119|-6.51156095076401|-6.59167147766323|-6.71915826086957|-6.7850920913884|-6.71453947826087|-6.56555782312925|-6.50851107142857|-6.71922299651568|-6.40575163511188	0.0193608	-6.76698	-6.07433	dMean__T_r_all_ENSG00000130592_chr11:1859366:C:G	Allegbe_Harris_2025	Rectum	T	naive	Rectum_T	ge	IBDverse
dMean__T_r_all	chr17:32520193:A:T	uc	chr17_32519606_C_G	ENSG00000176749	CDK5R1	0.42133	0.0612943	9.64e-11	0.912231	0.925519	chr17:32519606:C:G	17	32519606	15	-11.1953	0.95686	-13.5621777777778|-10.2175590778098|-11.3919250755287|-11.272609939759|-12.041896969697|-11.1302657223796|-10.682824137931|-10.9798148367953|-10.7956137931034|-10.7767311239193|-10.4341877094972|-10.0176258855586|-12.6146805389222|-10.3744834254144|-11.6378440789474	0.0637907	-13.2306	-10.0876	dMean__T_r_all_ENSG00000176749_chr17:32519606:C:G	Allegbe_Harris_2025	Rectum	T	naive	Rectum_T	ge	IBDverse
dMean__T_r_all	chr17:32520193:A:T	uc	chr17_32519606_C_G	ENSG00000176749	CDK5R1	0.42133	0.0612943	9.64e-11	0.912231	0.799152	chr17:32519606:C:G	17	32519606	15	-11.1953	0.95686	-13.5621777777778|-10.2175590778098|-11.3919250755287|-11.272609939759|-12.041896969697|-11.1302657223796|-10.682824137931|-10.9798148367953|-10.7956137931034|-10.7767311239193|-10.4341877094972|-10.0176258855586|-12.6146805389222|-10.3744834254144|-11.6378440789474	0.0637907	-13.2306	-10.0876	dMean__T_r_all_ENSG00000176749_chr17:32519606:C:G	Allegbe_Harris_2025	Rectum	T	naive	Rectum_T	ge	IBDverse
dMean__T_r_all	chr11:128523008:T:TC	ibd	chr11_128522042_C_T	ENSG00000134954	ETS1	0.447464	0.0590497	1.72e-12	0.954009	0.940769	chr11:128522042:C:T	11	128522042	7	9.30347	0.304545	9.28633479212254|9.23549913419913|9.27495652173913|9.33497554585153|9.64361077586207|8.72679661971831|9.62209090909091	0.0435065	8.8031	9.64038	dMean__T_r_all_ENSG00000134954_chr11:128522042:C:T	Allegbe_Harris_2025	Rectum	T	naive	Rectum_T	ge	IBDverse
dMean__T_r_all	chr17:78748473:C:A	ibd	chr17_78743768_C_T	ENSG00000055483	USP36	-0.306056	0.0543658	6.74e-08	0.898314	0.886353	chr17:78743768:C:T	17	78743768	98	-6.47092	0.659976	-5.68695757575758|-6.45932325581395|-6.42671898148148|-5.58592681818182|-5.63576376146789|-5.71441139534884|-5.67514953917051|-5.50637155963303|-5.70812586605081|-5.67691757990868|-5.62468577878104|-6.46596|-6.34504874141876|-6.32905023148148|-6.32925509259259|-5.58064907407407|-5.62099906976744|-5.64024097222222|-6.49172240566038|-6.41682354312354|-6.50714822695036|-6.56873619047619|-5.67965710955711|-6.49310629370629|-6.57084042056075|-5.71183146853147|-5.60098156682028|-5.74805460992908|-5.74781536643026|-6.42944470588235|-6.62162677725118|-6.51765552884615|-6.50209592326139|-5.72912785714286|-6.49749304556355|-5.72843380952381|-5.74000692124105|-5.77161642512077|-5.8892887254902|-6.427861575179|-6.41259904761905|-7.15831846522782|-7.33946450839329|-6.09619074492099|-6.13582340909091|-6.53891262135922|-6.39914394299287|-6.38443009478673|-6.481778125|-6.61246642685851|-5.92572832512315|-6.56255302663438|-6.056238|-5.81638506024096|-8.30918950437318|-6.04842964824121|-5.9660756097561|-6.73740096385542|-6.73555180722891|-5.93551917475728|-5.89385012048193|-6.51429857819905|-6.34395498783455|-6.37525183374083|-6.37680929095354|-6.48370794520548|-7.39507765667575|-7.21135550122249|-6.46418630806846|-7.3354287804878|-7.27929370460048|-7.12350966183575|-6.75323713527851|-6.42416847826087|-6.25621693121693|-7.11648686327078|-5.9390544973545|-6.02604021164021|-6.96387303102625|-6.20195165876777|-7.14935923261391|-7.54441974358974|-6.53657243107769|-6.46660099255583|-7.39138611111111|-8.50220460526316|-7.71455164179104|-7.93806973293769|-7.76428492753623|-7.44583343195266|-7.56179818731118|-7.59274174174174|-7.4675811550152|-6.65259638554217|-6.76114801223242|-6.85440302114804|-6.74880363636364|-6.52460330033003	0.00673445	-7.86421	-5.59233	dMean__T_r_all_ENSG00000055483_chr17:78743768:C:T	Allegbe_Harris_2025	Rectum	T	naive	Rectum_T	ge	IBDverse
dMean__T_r_all	chr1:25386842:AACACAC:A	uc	chr1_25235176_G_A	ENSG00000187010	RHD	-1.0471	0.0533271	8.06e-47	0.998928	0.95365	chr1:25235176:G:A	1	25235176	8	20.9298	0.69702	20.5314647058824|20.188861328125|20.4657094285714|21.4484358056266|21.7619151670951|21.6135127272727|21.4058528205128|20.0229763224181	0.0871275	20.052	21.7359	dMean__T_r_all_ENSG00000187010_chr1:25235176:G:A	Allegbe_Harris_2025	Rectum	T	naive	Rectum_T	ge	IBDverse
dMean__T_r_all	chr17:32520193:A:T	cd	chr17_32519606_C_G	ENSG00000176749	CDK5R1	0.42133	0.0612943	9.64e-11	0.885669	0.747154	chr17:32519606:C:G	17	32519606	15	-9.73411	1.14554	-8.53563636363636|-9.93135294117647|-9.33348316831683|-9.59617051282051|-10.3755248041775|-10.2051527272727|-9.50798670076726|-9.56123410852713|-9.07457391304348|-9.1430946210269|-9.20058916256158|-8.7534969047619|-10.887088630491|-8.75422610722611|-13.1520617100372	0.0763691	-12.3593	-8.61189	dMean__T_r_all_ENSG00000176749_chr17:32519606:C:G	Allegbe_Harris_2025	Rectum	T	naive	Rectum_T	ge	IBDverse
dMean__T_r_all	chr2:227805721:T:C	cd	chr2_227805760_C_G	ENSG00000115009	CCL20	-0.723924	0.0712624	1.72e-19	0.994496	1	chr2:227805760:C:G	2	227805760	5	12.7193	0.601331	12.2794449355433|12.2063247272727|13.1862258652095|12.3904704797048|13.5339363817097	0.120266	12.2136	13.4992	dMean__T_r_all_ENSG00000115009_chr2:227805760:C:G	Allegbe_Harris_2025	Rectum	T	naive	Rectum_T	ge	IBDverse
dMean__T_r_all	chr1:25386842:AACACAC:A	cd	chr1_25235176_G_A	ENSG00000117616	RSRP1	-0.314955	0.0520422	7.98e-09	0.998453	0.95365	chr1:25235176:G:A	1	25235176	8	4.4152	0.189047	4.42974894514768|4.38198846694796|4.45596403326403|4.37327218543046|4.51375177664975|4.60220981387479|4.56993322203673|3.99471294498382	0.0236309	4.06096	4.59656	dMean__T_r_all_ENSG00000117616_chr1:25235176:G:A	Allegbe_Harris_2025	Rectum	T	naive	Rectum_T	ge	IBDverse
dMean__T_r_all	chr1:25386842:AACACAC:A	uc	chr1_25235176_G_A	ENSG00000117616	RSRP1	-0.314955	0.0520422	7.98e-09	0.998421	0.950871	chr1:25235176:G:A	1	25235176	8	6.53749	0.42567	6.17559117647059|6.085144140625|6.12376771428571|6.75564296675192|6.85765372750643|7.06469090909091|7.01894871794872|6.21847002518892	0.0532088	6.0919	7.05669	dMean__T_r_all_ENSG00000117616_chr1:25235176:G:A	Allegbe_Harris_2025	Rectum	T	naive	Rectum_T	ge	IBDverse
dMean__T_r_all	chr11:65879086:C:A	cd	chr11_65895768_T_C	ENSG00000172543	CTSW	0.998243	0.0578519	3.7e-40	0.979839	1	chr11:65895768:T:C	11	65895768	28	-9.82326	1.51226	-6.1267678111588|-6.09781688034188|-6.09490170940171|-8.14208126858276|-8.22885429417572|-10.7627043010753|-10.5479831401475|-10.6837214514408|-10.5151922268908|-10.4709853556485|-9.0584046184739|-10.4963291404612|-10.4929129979036|-10.6514686503719|-10.672078891258|-10.6254017003188|-10.6368957446809|-10.6591417910448|-10.6477902023429|-10.6364627659574|-10.6481137820513|-9.19621100917431|-10.7004106951872|-10.688931696905|-10.72461414791|-9.24526847492323|-10.7569273706897|-10.8429320175439	0.0540093	-10.7888	-6.09687	dMean__T_r_all_ENSG00000172543_chr11:65895768:T:C	Allegbe_Harris_2025	Rectum	T	naive	Rectum_T	ge	IBDverse
dMean__T_r_all	chr7:37342861:T:G	uc	chr7_37398274_A_G	ENSG00000155849	ELMO1	-0.242958	0.0491137	1.71e-06	0.859917	1	chr7:37398274:A:G	7	37398274	51	-3.46691	0.0910481	-3.17200343915344|-3.41218002873563|-3.44466336779911|-3.35438387573965|-3.38426164179104|-3.37041142433234|-3.380278125|-3.37024762611276|-3.36526962962963|-3.38012306547619|-3.49510226928896|-3.50954300911854|-3.49361467473525|-3.47783027108434|-3.47783027108434|-3.46888693693694|-3.46888693693694|-3.47420481203008|-3.48981102719033|-3.47929954819277|-3.47406751879699|-3.47420481203008|-3.46378740629685|-3.46898828828829|-3.47018603603604|-3.46345457271364|-3.45380822122571|-3.46898828828829|-3.45343228699552|-3.44827791044776|-3.46383148425787|-3.46383148425787|-3.45049895678092|-3.55198765432099|-3.65807029548989|-3.63915579598145|-3.63795826893354|-3.21398210116731|-3.56049878787879|-3.35368430813124|-3.56797125567322|-3.50789239940387|-3.50518286140089|-3.48808679525223|-3.54584352409639|-3.51765223880597|-3.62591230769231|-3.3866972503618|-3.48739985207101|-3.5676637298091|-3.5107	0.00178526	-3.63886	-3.24891	dMean__T_r_all_ENSG00000155849_chr7:37398274:A:G	Allegbe_Harris_2025	Rectum	T	naive	Rectum_T	ge	IBDverse
dMean__T_r_all	chr7:28133120:T:G	cd	chr7_28137682_C_T	ENSG00000153814	JAZF1	0.954978	0.0633414	7.37e-34	0.98414	1	chr7:28137682:C:T	7	28137682	18	13.2972	0.382987	13.6630143884892|13.4137378917379|13.5684691642651|13.7088010189229|12.7427256637168|12.76258788774|12.920871|12.9008574498567|13.1029505094614|12.9024243937233|13.1220510204082|12.970788184438|13.4203076923077|13.1675243281471|13.6036723646724|13.8965066079295|13.75555625|13.7275669291339	0.021277	12.7512	13.8366	dMean__T_r_all_ENSG00000153814_chr7:28137682:C:T	Allegbe_Harris_2025	Rectum	T	naive	Rectum_T	ge	IBDverse
dMean__T_r_all	chr11:128523008:T:TC	cd	chr11_128522042_C_T	ENSG00000134954	ETS1	0.447464	0.0590497	1.72e-12	0.994811	0.955636	chr11:128522042:C:T	11	128522042	7	5.69809	0.151975	5.68119812583668|5.63646050198151|5.65096688741722|5.67031671087533|5.86452870249017|5.46386737213404|5.9193155792277	0.0217107	5.48976	5.9111	dMean__T_r_all_ENSG00000134954_chr11:128522042:C:T	Allegbe_Harris_2025	Rectum	T	naive	Rectum_T	ge	IBDverse
dMean__T_r_all	chr11:65879086:C:A	ibd	chr11_65895768_T_C	ENSG00000172543	CTSW	0.998243	0.0578519	3.7e-40	0.981531	0.970895	chr11:65895768:T:C	11	65895768	28	-18.6411	2.59254	-12.2011700854701|-12.1437374468085|-12.0865|-16.3327236580517|-16.280916796875|-20.05874749499|-19.6275215686275|-19.8230633663366|-19.5135730994152|-19.4752178988327|-17.3170268714012|-19.4436854368932|-19.5131364522417|-19.8475881188119|-19.9410557768924|-19.9570918163673|-19.997364|-19.99655|-19.99655|-19.8772862823062|-19.8934820359281|-17.5515233463035|-20.1305513078471|-20.3154746450304|-20.3789511201629|-18.1014575150301|-20.8837418410042|-21.2661376344086	0.0925905	-21.008	-12.1251	dMean__T_r_all_ENSG00000172543_chr11:65895768:T:C	Allegbe_Harris_2025	Rectum	T	naive	Rectum_T	ge	IBDverse
dMean__T_r_all	chr1:25386842:AACACAC:A	uc	chr1_25235176_G_A	ENSG00000117616	RSRP1	-0.314955	0.0520422	7.98e-09	0.998421	0.95365	chr1:25235176:G:A	1	25235176	8	6.53749	0.42567	6.17559117647059|6.085144140625|6.12376771428571|6.75564296675192|6.85765372750643|7.06469090909091|7.01894871794872|6.21847002518892	0.0532088	6.0919	7.05669	dMean__T_r_all_ENSG00000117616_chr1:25235176:G:A	Allegbe_Harris_2025	Rectum	T	naive	Rectum_T	ge	IBDverse
dMean__T_r_all	chr7:37342861:T:G	ibd	chr7_37398274_A_G	ENSG00000155849	ELMO1	-0.242958	0.0491137	1.71e-06	0.822091	0.831832	chr7:37398274:A:G	7	37398274	51	-5.05944	0.137585	-4.82501931589537|-4.93737484407484|-4.80832391752577|-4.65618788501027|-4.95077576419214|-4.93838543478261|-4.95970938864629|-4.94890392156863|-4.93816739130435|-4.95948187772926|-5.08868414096916|-5.097746799117|-5.097746799117|-5.05312757111597|-5.06420899122807|-5.04427663755459|-5.04427663755459|-5.04442401746725|-5.0774832967033|-5.05526236323851|-5.04422467248908|-5.05546214442013|-5.05546214442013|-5.05546214442013|-5.05720765864333|-5.04393930131004|-5.03398191721133|-5.04442401746725|-5.0334339869281|-5.02249173913043|-5.05552647702407|-5.05552647702407|-5.05520698689956|-5.16073542600897|-5.30956930022573|-5.25565580357143|-5.2774865470852|-4.6798492917847|-5.17605550660793|-4.91826924686192|-5.18336043956044|-5.15053785557987|-5.18056762114537|-5.17834911894273|-5.27901367713005|-5.20270860927152|-5.29627640449438|-5.02190515021459|-5.12496152173913|-5.21368884120172|-5.22065301724138	0.00269775	-5.29196	-4.71197	dMean__T_r_all_ENSG00000155849_chr7:37398274:A:G	Allegbe_Harris_2025	Rectum	T	naive	Rectum_T	ge	IBDverse
dMean__T_r_all	chr11:1852991:C:T	cd	chr11_1859366_C_G	ENSG00000130592	LSP1	-0.372174	0.047198	2.8e-13	0.970356	1	chr11:1859366:C:G	11	1859366	12	-6.81168	0.405413	-6.28964953959484|-6.91851032608696|-5.88621522094926|-6.92294115523466|-7.00064379562044|-7.19462942271881|-7.22980786516854|-7.17632007434944|-6.98109945750452|-6.53183906810036|-6.97438336347197|-6.63412067736185	0.0337844	-7.22013	-5.99716	dMean__T_r_all_ENSG00000130592_chr11:1859366:C:G	Allegbe_Harris_2025	Rectum	T	naive	Rectum_T	ge	IBDverse
dMean__T_r_all	chr5:96970610:A:AT	cd	chr5_96902874_C_T	ENSG00000164308	ERAP2	-0.993238	0.0460641	5.26e-52	0.907777	0.948635	chr5:96902874:C:T	5	96902874	250	10.9642	0.577269	11.6798052287582|11.5844975292588|11.5873377604167|11.7660158520476|10.825995505618|12.2611828685259|12.2779607712766|10.6890406015038|12.2779607712766|12.2267753661784|12.2944687083888|12.311028|12.1009521625164|12.2782587765957|12.245949602122|12.261392563081|12.2616553784861|12.2286268260292|11.2597594002307|12.2482267904509|12.19851334214|12.2621527224436|12.2845925531915|12.0888442408377|12.2817433510638|10.8406192350956|11.8868005148005|12.2102665782493|12.2336781456954|12.2499031830239|12.2490915119363|12.2338794701987|12.234417218543|12.0430273794003|11.0202203608247|11.1165868146214|11.2188376963351|11.166631029987|11.2339050131926|10.3512924921794|11.5546531886024|11.2791894736842|11.2643679369251|11.2794692105263|11.3089498680739|11.1244085526316|10.1440016568047|11.280775|11.323998678996|11.2828407894737|11.2264908376963|11.2251937172775|10.2568780991736|11.2242848167539|11.2385884665793|10.3221351351351|11.2402660550459|11.2094583006536|11.253256824147|10.4352422693267|11.2396802096986|11.2533280839895|10.3313985431842|10.3313985431842|11.2846355263158|11.2385792922674|11.2978076416337|11.253031496063|11.2847113157895|10.3354602497399|11.2403368283093|11.2403368283093|11.2109359477124|11.2109613071895|11.2715696452037|10.3016791493776|11.2564967191601|11.2403368283093|11.4548596256684|11.1778474576271|11.1674618489583|11.1924399477807|11.1924399477807|11.16329296875|11.16347734375|10.2561858774663|11.1925725848564|11.1779955671447|11.1850750977836|11.1464777486911|11.1472552356021|11.2494752293578|11.2146967320261|11.2294031413613|11.2147241830065|11.1858847457627|11.1708658854167|11.156355006502|10.23322492276|11.1959002607562|11.1863207301173|11.1854465449804|10.1796289005236|11.1708828125|11.2004877284595|11.1698046875|11.1854106910039|11.1696588541667|11.1698333333333|10.2320381050463|11.2137015686275|11.2150326797386|11.198991383812|11.1993994778068|10.284886246122|11.2182274509804|10.2853557394002|10.9798822246456|10.9803805888768|10.2131261633919|10.2743776859504|10.284886246122|11.2220705882353|11.2192840522876|11.2487523117569|10.2728734504132|11.1734765625|11.2685695538058|10.3260491173416|11.2022075718016|11.2016822454308|11.172491796875|10.3475623309053|10.32646105919|10.3152935684647|11.2164183006536|10.3261958463136|11.3277058047493|11.283875|10.9554620390456|10.7606312163617|10.7490606451613|10.0938568367347|10.7604811625404|10.7364559613319|10.749133655914|10.6592229219144|10.7257119098712|10.0732637474542|10.7258021459227|10.052824898374|10.7145450160772|10.7489688172043|10.7614284176534|10.7605946178687|10.073299389002|10.7373292158969|9.98943788187373|10.7489967741935|10.7836968716289|10.7144426580922|10.8065421166307|10.6457|10.7259095493562|10.5794625|10.6324899497487|10.1391588114754|10.0835677879715|10.094306122449|10.6444096855346|10.7000714132762|10.6887052406417|10.6445522012579|10.7118202572347|11.2911290684624|10.6716569892473|10.7234146995708|10.7231083690987|10.7460666666667|10.7229484978541|10.7577241119483|10.1120255623722|10.7270178111588|10.6921407828283|10.6923199494949|10.7191627848101|10.7374367553866|10.7339678073511|10.7191348101266|10.6896325757576|10.139518954918|10.7296292775665|10.7525177419355|10.7743911637931|10.7457525380711|10.7645371367061|10.7342674271229|10.7528666666667|10.7762629310345|10.7529032258065|10.1124631256384|10.7535741935484|10.7731711517761|10.718596835443|10.7202907594937|10.6545177358491|10.722448017149|10.1068100102145|10.6939462121212|10.6859049180328|10.6885662393162|10.7680409041981|10.7564602150538|10.6283031367629|10.0734587576375|10.6067997496871|10.662670575693|10.638782160804|10.6737993596585|10.1165872188139|10.6654442065491|9.92156940222898|10.5885275|10.7291315450644|10.1882360248447|10.8593643715847|10.233887006237|10.7190427173913|9.64213219616205|10.2231576763485|10.8164974160207|10.225272066459|10.2146550829876|10.7942095115681|10.7681205128205|10.8645266594124|10.808266023166|10.9238851203501|10.789892169448|10.630721319797|10.6307436548223|10.7631170784103|10.6426544416244|10.7749516648765|10.3552270833333|10.9276147986942|10.8221806451613|10.693704822335|9.99213301088271|11.2513041526375	0.00230908	10.0733	12.2744	dMean__T_r_all_ENSG00000164308_chr5:96902874:C:T	Allegbe_Harris_2025	Rectum	T	naive	Rectum_T	ge	IBDverse
dMean__T_r_all	chr1:25386842:AACACAC:A	cd	chr1_25235176_G_A	ENSG00000187010	RHD	-1.0471	0.0533271	8.06e-47	0.998997	0.950871	chr1:25235176:G:A	1	25235176	8	14.1557	0.637204	14.7272109704641|14.5382517580872|14.8918883575884|13.8846662251656|14.3238324873096|14.0798686971235|13.937032721202|12.8626563106796	0.0796505	13.0415	14.8631	dMean__T_r_all_ENSG00000187010_chr1:25235176:G:A	Allegbe_Harris_2025	Rectum	T	naive	Rectum_T	ge	IBDverse
dMean__T_r_all	chr11:128523008:T:TC	cd	chr11_128522042_C_T	ENSG00000134954	ETS1	0.447464	0.0590497	1.72e-12	0.994811	0.940769	chr11:128522042:C:T	11	128522042	7	5.69809	0.151975	5.68119812583668|5.63646050198151|5.65096688741722|5.67031671087533|5.86452870249017|5.46386737213404|5.9193155792277	0.0217107	5.48976	5.9111	dMean__T_r_all_ENSG00000134954_chr11:128522042:C:T	Allegbe_Harris_2025	Rectum	T	naive	Rectum_T	ge	IBDverse
dMean__T_r_all	chr11:1852991:C:T	cd	chr11_1859366_C_G	ENSG00000130592	LSP1	-0.372174	0.047198	2.8e-13	0.970356	0.72968	chr11:1859366:C:G	11	1859366	12	-6.81168	0.405413	-6.28964953959484|-6.91851032608696|-5.88621522094926|-6.92294115523466|-7.00064379562044|-7.19462942271881|-7.22980786516854|-7.17632007434944|-6.98109945750452|-6.53183906810036|-6.97438336347197|-6.63412067736185	0.0337844	-7.22013	-5.99716	dMean__T_r_all_ENSG00000130592_chr11:1859366:C:G	Allegbe_Harris_2025	Rectum	T	naive	Rectum_T	ge	IBDverse
dMean__T_r_all	chr7:28133120:T:G	cd	chr7_28137682_C_T	ENSG00000153814	JAZF1	0.954978	0.0633414	7.37e-34	0.98414	0.933458	chr7:28137682:C:T	7	28137682	18	13.2972	0.382987	13.6630143884892|13.4137378917379|13.5684691642651|13.7088010189229|12.7427256637168|12.76258788774|12.920871|12.9008574498567|13.1029505094614|12.9024243937233|13.1220510204082|12.970788184438|13.4203076923077|13.1675243281471|13.6036723646724|13.8965066079295|13.75555625|13.7275669291339	0.021277	12.7512	13.8366	dMean__T_r_all_ENSG00000153814_chr7:28137682:C:T	Allegbe_Harris_2025	Rectum	T	naive	Rectum_T	ge	IBDverse
dMean__T_r_all	chr11:1852991:C:T	ibd	chr11_1859366_C_G	ENSG00000130592	LSP1	-0.372174	0.047198	2.8e-13	0.97937	0.72968	chr11:1859366:C:G	11	1859366	12	-6.51668	0.232329	-6.0662161634103|-6.51709505119454|-6.09572457627119|-6.51156095076401|-6.59167147766323|-6.71915826086957|-6.7850920913884|-6.71453947826087|-6.56555782312925|-6.50851107142857|-6.71922299651568|-6.40575163511188	0.0193608	-6.76698	-6.07433	dMean__T_r_all_ENSG00000130592_chr11:1859366:C:G	Allegbe_Harris_2025	Rectum	T	naive	Rectum_T	ge	IBDverse
dMean__T_r_all	chr11:1852991:C:T	uc	chr11_1859366_C_G	ENSG00000130592	LSP1	-0.372174	0.047198	2.8e-13	0.986684	0.72968	chr11:1859366:C:G	11	1859366	12	-5.5668	0.166122	-5.13575894736842|-5.55089781976744|-5.39202023988006|-5.54235462427746|-5.60051503649635|-5.64841520467836|-5.71958133333333|-5.66939823788546|-5.53880631276901|-5.65080031007752|-5.75646865671642|-5.59660406015038	0.0138435	-5.74632	-5.20623	dMean__T_r_all_ENSG00000130592_chr11:1859366:C:G	Allegbe_Harris_2025	Rectum	T	naive	Rectum_T	ge	IBDverse
dMean__T_r_all	chr17:32520193:A:T	cd	chr17_32519606_C_G	ENSG00000176749	CDK5R1	0.42133	0.0612943	9.64e-11	0.885669	0.799152	chr17:32519606:C:G	17	32519606	15	-9.73411	1.14554	-8.53563636363636|-9.93135294117647|-9.33348316831683|-9.59617051282051|-10.3755248041775|-10.2051527272727|-9.50798670076726|-9.56123410852713|-9.07457391304348|-9.1430946210269|-9.20058916256158|-8.7534969047619|-10.887088630491|-8.75422610722611|-13.1520617100372	0.0763691	-12.3593	-8.61189	dMean__T_r_all_ENSG00000176749_chr17:32519606:C:G	Allegbe_Harris_2025	Rectum	T	naive	Rectum_T	ge	IBDverse
dMean__T_ti_all	chr1:25386842:AACACAC:A	cd	chr1_25235176_G_A	ENSG00000117616	RSRP1	-0.31237	0.0367472	1.3e-15	0.998997	0.95365	chr1:25235176:G:A	1	25235176	8	4.32636	0.343176	4.39338255977496|4.3140900140647|5.11439355509355|4.22463013245033|4.31613874788494|4.14407546531303|4.10011853088481|4.00405275080906	0.042897	4.02086	4.98822	dMean__T_ti_all_ENSG00000117616_chr1:25235176:G:A	Allegbe_Harris_2025	Terminal_Ileum	T	naive	Terminal_Ileum_T	ge	IBDverse
dMean__T_ti_all	chr1:25386842:AACACAC:A	ibd	chr1_25257119_C_G	ENSG00000187010	RHD	-1.10967	0.0308438	5.32e-105	0.999023	0.95365	chr1:25257119:C:G	1	25257119	8	20.6061	1.06084	20.3739145454545|20.1027137681159|21.9662703412073|21.1521640969163|21.5216369710468|20.6921428571429|20.5731603104213|18.4670691144708	0.132605	18.7533	21.8885	dMean__T_ti_all_ENSG00000187010_chr1:25257119:C:G	Allegbe_Harris_2025	Terminal_Ileum	T	naive	Terminal_Ileum_T	ge	IBDverse
dMean__T_ti_all	chr7:73802403:T:C	uc	chr7_73843959_G_C	ENSG00000165171	METTL27	-0.745531	0.0768122	2.68e-19	0.876277	0.993784	chr7:73843959:G:C	7	73843959	131	15.726	1.43593	15.7804966507177|23.1375770212766|17.2532604422604|17.9673409669211|18.6131012987013|17.9638282442748|17.2064276960784|16.7897715311005|15.8839244343891|15.6170565591398|16.5734794520548|15.6043228699552|15.6388015730337|15.4658144444444|15.4582172949002|15.8539603524229|15.2275844017094|15.8192131868132|15.8539405286344|15.9252008830022|15.2347526427061|15.8565054945055|15.724385620915|15.2886266384778|16.0061283185841|19.8631452513966|14.7393112449799|14.7678430583501|14.0317724665392|14.3626340508806|14.2995009746589|14.8394918699187|14.1405233140655|14.1113711538462|14.2676191860465|14.2124974903475|14.1301509615385|14.1228176583493|14.4587852882704|14.5678198019802|14.714296|15.0030311850312|14.9378070539419|14.7796281573499|14.7492654958678|15.0987207112971|14.8292388392857|14.7947338877339|14.6672434237996|14.6031960580913|19.3855111913357|23.5654033613445|15.5195958333333|15.2744616977226|15.2419654958678|15.5207291666667|15.4883305613306|15.4883347193347|15.7157164556962|15.4016931106472|15.6827852631579|15.2811302713987|16.408204845815|16.2144461538462|19.0407569444444|15.9135741452991|15.8808486140725|15.8269079229122|15.9154615384615|15.6282711864407|15.7301970149254|16.5398946188341|15.9488614561028|15.8804562899787|15.4513651452282|15.8112377919321|15.5942558139535|15.8129566878981|15.4502684647303|15.8115668789809|15.8115222929936|15.8115683651805|15.5933670886076|15.3982625|15.5448100208768|15.7092820675106|15.4920168067227|15.809025477707|15.7756355932203|15.8088407643312|15.8435425531915|15.47960997921|15.9444346895075|16.1027581699346|15.962187012987|16.1910065217391|16.189202173913|15.8597883870968|16.0875442764579|16.1886136956522|16.9152575963719|15.8286794055202|16.2240479302832|15.6637833333333|15.6302869022869|15.6195186721992|15.2715490872211|15.563917184265|15.5636169772257|15.4677325102881|15.4996865979381|15.531652892562|15.4678652263374|16.4531509846827|14.0272324626866|15.3921516393443|15.3343102040816|15.268006097561|14.8005615079365|18.1628266666667|15.4336245398773|15.0355717131474|18.1394818481848|15.299466122449|15.1601099796334|15.268016293279|15.237368902439|13.2480789473684|13.3367232057416|13.1847530952381|13.2153961813842	0.0109613	13.5094	19.2993	dMean__T_ti_all_ENSG00000165171_chr7:73843959:G:C	Allegbe_Harris_2025	Terminal_Ileum	T	naive	Terminal_Ileum_T	ge	IBDverse
dMean__T_ti_all	chr11:65879086:C:A	ibd	chr11_65877883_A_G	ENSG00000172543	CTSW	1.06773	0.052024	4.76e-57	0.985025	0.99863	chr11:65877883:A:G	11	65877883	28	-20.4724	1.81919	-15.7529051282051|-15.6910610638298|-15.621281779661|-19.4223345924453|-19.2492513671875|-21.3873186372746|-20.9357882352941|-21.1433821782178|-20.8136101364522|-20.7729455252918|-20.0492667946257|-20.7337126213592|-20.8132475633528|-21.144003960396|-21.2693625498008|-21.2783273453094|-21.32117|-21.321418|-21.32155|-21.1935606361829|-21.192369261477|-20.2794708171206|-21.5935975855131|-21.77630831643|-21.8563279022403|-20.886877755511|-22.1532008368201|-22.2535548387097	0.0649709	-22.1858	-15.6684	dMean__T_ti_all_ENSG00000172543_chr11:65877883:A:G	Allegbe_Harris_2025	Terminal_Ileum	T	naive	Terminal_Ileum_T	ge	IBDverse
dMean__T_ti_all	chr11:65879086:C:A	cd	chr11_65877883_A_G	ENSG00000172543	CTSW	1.06773	0.052024	4.76e-57	0.982898	0.99863	chr11:65877883:A:G	11	65877883	28	-10.7767	1.12321	-7.91025708154506|-7.87905844017094|-7.8773985042735|-9.68229365708622|-9.72913790720632|-11.4755612903226|-11.2510558482613|-11.3953127001067|-11.215737394958|-11.1687175732218|-10.4876184738956|-11.1927274633124|-11.1920293501048|-11.3472072263549|-11.3829637526652|-11.3288437832094|-11.3410478723404|-11.3653614072495|-11.3533280085197|-11.3408095744681|-11.3433514957265|-10.6255331294597|-11.4780941176471|-11.457545357524|-11.5020975348339|-10.6679140225179|-11.4108081896552|-11.3463848684211	0.0401147	-11.4859	-7.87852	dMean__T_ti_all_ENSG00000172543_chr11:65877883:A:G	Allegbe_Harris_2025	Terminal_Ileum	T	naive	Terminal_Ileum_T	ge	IBDverse
dMean__T_ti_all	chr22:43162920:A:G	uc	chr22_43159020_A_G	ENSG00000100300	TSPO	-0.49181	0.0484864	1.08e-20	0.866926	0.695778	chr22:43159020:A:G	22	43159020	22	-7.40818	0.681276	-7.50610253164557|-7.30458118195957|-7.48367421875|-8.02513278688525|-8.29954208754209|-9.20991573033708|-7.9164262295082|-6.62721160990712|-6.59182534775889|-6.5740482388974|-6.60311584615385|-6.69243779160187|-7.37694749103943|-7.27557553571429|-7.43595547576302|-7.34294130052724|-7.77296247689464|-7.7949560296846|-7.61809044117647|-7.74925083798883|-7.56202150537634|-6.21725911179173	0.0309671	-8.73197	-6.40457	dMean__T_ti_all_ENSG00000100300_chr22:43159020:A:G	Allegbe_Harris_2025	Terminal_Ileum	T	naive	Terminal_Ileum_T	ge	IBDverse
dMean__T_ti_all	chr1:179202038:C:G	ibd	chr1_179221523_G_A	ENSG00000143322	ABL2	0.314215	0.0660773	3.23e-06	0.935972	0.938334	chr1:179221523:G:A	1	179221523	22	4.49309	0.648672	4.55272486338798|4.71371876832845|4.50650630136986|4.67129602272727|4.51728131868132|4.45659566395664|4.44526243243243|4.44603324324324|4.44518756756757|4.20369010989011|4.32108931506849|4.27489403794038|2.08015553772071|4.78000718954248|5.04443933333333|4.98866769230769|5.27894651162791|4.99205764966741|5.13335273109244|3.69056780715397|4.37273053435115|4.93273312401884	0.0294851	2.92562	5.20251	dMean__T_ti_all_ENSG00000143322_chr1:179221523:G:A	Allegbe_Harris_2025	Terminal_Ileum	T	naive	Terminal_Ileum_T	ge	IBDverse
dMean__T_ti_all	chr11:65879086:C:A	ibd	chr11_65877883_A_G	ENSG00000172543	CTSW	1.06773	0.052024	4.76e-57	0.985025	0.999574	chr11:65877883:A:G	11	65877883	28	-20.4724	1.81919	-15.7529051282051|-15.6910610638298|-15.621281779661|-19.4223345924453|-19.2492513671875|-21.3873186372746|-20.9357882352941|-21.1433821782178|-20.8136101364522|-20.7729455252918|-20.0492667946257|-20.7337126213592|-20.8132475633528|-21.144003960396|-21.2693625498008|-21.2783273453094|-21.32117|-21.321418|-21.32155|-21.1935606361829|-21.192369261477|-20.2794708171206|-21.5935975855131|-21.77630831643|-21.8563279022403|-20.886877755511|-22.1532008368201|-22.2535548387097	0.0649709	-22.1858	-15.6684	dMean__T_ti_all_ENSG00000172543_chr11:65877883:A:G	Allegbe_Harris_2025	Terminal_Ileum	T	naive	Terminal_Ileum_T	ge	IBDverse
dMean__T_ti_all	chr14:103440949:G:A	ibd	chr14_103386388_C_T	ENSG00000075413	MARK3	-0.202815	0.0196378	2.73e-21	0.84277	1	chr14:103386388:C:T	14	103386388	99	-3.63879	0.198824	-4.49172|-3.99241732283465|-3.70511840148699|-3.72524888059701|-3.71799365671642|-3.41862269624573|-3.70981858736059|-3.71007788104089|-3.72047574626866|-3.72170744878957|-3.72048805970149|-3.72090186219739|-3.70792108208955|-3.72118659217877|-3.70266623376623|-3.71350465549348|-3.68009318600368|-3.70029777777778|-3.69320018484288|-3.70032925925926|-3.40290289608177|-3.69224399260628|-3.7127624535316|-3.53299174147217|-3.67253830570902|-3.67224788213628|-3.27431362889984|-3.68057219152854|-3.70013740740741|-3.66311064220183|-3.70020666666667|-3.66513345588235|-3.6781905904059|-3.67803597785978|-3.67826512915129|-3.63297586837294|-3.56982802893309|-3.34662188552189|-3.35792886247878|-3.63548455882353|-3.61189853479853|-2.90584933726068|-3.586402|-3.62568731617647|-3.63236445672192|-3.63386377079482|-3.63510477941177|-3.6227978021978|-3.62917321100917|-3.59887724770642|-3.66230111111111|-3.62915211009174|-3.61585740402194|-3.63025394495413|-3.65583216266174|-3.60931879562044|-3.65560499075786|-3.32987962962963|-3.64210423572744|-3.60928722627737|-3.64877361623616|-3.61598226691042|-3.60302313296903|-3.64974557195572|-3.63619558823529|-3.62293003663004|-3.6496610701107|-3.61016094890511|-3.6100802919708|-3.6496832103321|-3.61663199268739|-3.65639131238447|-3.8987068627451|-3.64307421731123|-3.64309484346225|-3.59703036363636|-3.59351545454545|-3.59331290909091|-3.60660200729927|-3.57851014234875|-3.58441358695652|-3.57800650994575|-3.58380778985507|-3.57734502712477|-3.54827717391304|-3.48534879406308|-3.4674576427256|-3.53479442446043|-3.58939459459459|-3.53605517857143|-3.64790879120879|-3.58205395683453|-3.63081038251366|-3.62185054545455|-3.57612190305206|-3.35884536256324|-3.62837267759563|-3.64880676416819|-4.89590025316456	0.00200832	-3.95025	-3.33741	dMean__T_ti_all_ENSG00000075413_chr14:103386388:C:T	Allegbe_Harris_2025	Terminal_Ileum	T	naive	Terminal_Ileum_T	ge	IBDverse
dMean__T_ti_all	chr2:227805721:T:C	uc	chr2_227805760_C_G	ENSG00000115009	CCL20	-0.510713	0.075007	6.36e-11	0.991047	0.70034	chr2:227805760:C:G	2	227805760	5	4.60004	0.182443	4.51577301414581|4.53873072747014|4.92490549662488|4.52865287730727|4.49211361079865	0.0364886	4.49448	4.88629	dMean__T_ti_all_ENSG00000115009_chr2:227805760:C:G	Allegbe_Harris_2025	Terminal_Ileum	T	naive	Terminal_Ileum_T	ge	IBDverse
dMean__T_ti_all	chr5:96970610:A:AT	ibd	chr5_96916728_G_A	ENSG00000164308	ERAP2	0.995446	0.0249214	2.5e-115	0.919954	0.972653	chr5:96916728:G:A	5	96916728	250	18.6451	0.636768	18.171506302521|18.0796723849372|18.0814219665272|18.0683645833333|18.8999696969697|19.9810485327314|20.0261199095023|17.4804632352941|20.0261199095023|19.9376832579186|20.0261199095023|20.0696031746032|19.3266888646288|20.0765045248869|19.9360157657658|19.9814966139955|19.980914221219|19.980914221219|18.9136892430279|19.9820103837472|19.8486047085202|19.981079006772|20.0364990950226|19.4149921052632|20.1210181818182|19.0233414634146|19.2050963123644|20.0327233031674|20.0847675736961|20.0757936507937|20.1210393181818|20.075826984127|20.077443537415|18.7991581740977|18.8459888392857|18.5438725274725|18.7571880530973|18.6715726872247|18.8757046979866|18.4514657794677|18.9653893905192|18.9674563758389|18.9251183035714|18.9681565995526|18.9675581655481|18.8495915178571|17.3738442622951|18.9255089285714|19.0099955156951|18.9702214765101|18.8038337028825|18.8449806666667|18.184308988764|18.8864220489978|18.8860570155902|18.357|18.8448124444444|18.8870801781737|18.9284285714286|18.7824963636364|18.9284966517857|18.9279196428571|18.3908295454545|18.3908541666667|18.9289410714286|18.9278772321429|18.9278772321429|18.9158066964286|18.9732416107383|18.4071888257576|18.9304830357143|18.9302901785714|18.8463311111111|18.8461755555556|18.972703803132|18.3261377358491|18.8878151447661|18.9326071428571|18.6529134065934|18.8837763919822|18.8493251111111|18.8837763919822|18.9266294642857|18.8418124444444|18.8418388888889|18.3066717267552|18.3530865800866|18.8418746666667|18.902271714922|19.0032927927928|19.0032927927928|19.1214279279279|19.159611738149|19.1595699774266|19.1164177927928|18.9885129753915|18.9880223713647|18.9457354910714|18.279752354049|18.9063251670379|18.9452700892857|19.0305201793722|18.4698230769231|18.9881185682327|18.9461279017857|19.030280941704|19.0312565022422|18.9885973154362|18.4959281045752|18.2809359698682|19.0730456179775|19.0727415730337|19.0307540358744|19.0730359550562|18.4490863377609|19.132036036036|18.4516176470588|18.8174971644612|18.8514386363636|18.3413117870722|18.5081406844106|18.4840621673004|19.0909966292135|19.0894|19.132566893424|18.5183371428571|19.4553602771363|19.1508040540541|18.6249176245211|19.0457130044843|18.5056579520697|19.4517967667436|18.6251168582375|18.5900535372849|18.5537929389313|18.5481272925764|18.6646986615679|19.2545857142857|18.4635246119734|18.8196544401544|18.5871469465649|18.5871469465649|17.9498471910112|18.5871305343511|18.5509523809524|18.6236353728489|18.411677852349|18.5173942965779|17.9163652336449|18.5162520912548|17.8164399628253|18.4813442125237|18.6262428298279|18.6227577437859|18.6226615678776|17.8828701492537|18.551804952381|17.4096745454545|18.6583026819923|18.6580996168582|18.552476952381|18.5257395437262|18.2888622222222|18.5527245714286|17.7784276457883|18.3704866071429|17.9783539325843|17.9619962546816|17.9497883895131|17.9682792207792|18.4764933586338|18.2034|18.0855250544662|18.511855513308|19.7172565130261|18.418068|18.5827576335878|18.582315648855|18.6180038240918|18.4765611005693|18.5490699047619|17.8442495344507|18.4057258979206|18.0118611713666|17.6669523404255|18.0505956521739|18.0874662309368|18.1309377729258|18.0438847826087|17.5179493670886|17.9136598130841|18.0905010893246|18.3758528301887|18.4096030245747|18.0456152173913|18.4797590132827|18.0908420479303|18.5109191650854|18.5152623574144|18.4798766603416|17.8474059590317|18.4456136363636|18.4767666034156|17.9288164146868|17.9731017316017|17.8514731182796|18.2980751879699|17.663258302583|18.2837075555556|17.9304470842333|18.2872744360902|18.3868971644612|18.3178041431262|17.8085888412017|17.6230405156538|17.7344786324786|18.1804448598131|18.1997743362832|18.180353271028|17.6750470479705|18.2403392461197|16.8908859180036|17.2899029166667|18.2428725897921|17.7306703910615|18.4309251439539|17.8261009345794|18.2198439393939|15.9184876760563|17.7821015037594|18.7330125|17.8072330841122|17.8073738317757|18.6704449438202|18.2289260869565|18.4027406072106|18.6711325842697|18.5081288461538|18.3557625272331|18.5708080357143|18.5700904017857|18.3264094339623|18.0328073593074|18.3370967924528|18.051597740113|18.5345740952381|18.3291845574388|18.2808177874187|17.7669785867238|19.4132772177419	0.00254707	17.5416	20.0744	dMean__T_ti_all_ENSG00000164308_chr5:96916728:G:A	Allegbe_Harris_2025	Terminal_Ileum	T	naive	Terminal_Ileum_T	ge	IBDverse
dMean__T_ti_all	chr6:122400365:A:G	ibd	chr6_122465918_T_C	ENSG00000025156	HSF2	0.220892	0.0504139	1.69e-05	0.92972	0.995825	chr6:122465918:T:C	6	122465918	44	5.29077	0.5276	4.30761637931035|4.50143872340426|5.44226691919192|5.44180176767677|5.52074784810127|5.57868375634518|5.57851979695431|5.5201654822335|5.57850685279188|5.57932081218274|5.5854427480916|5.56494506329114|5.46535880829015|5.59301857506361|5.5699505050505|5.5841|5.59865406091371|5.58602784810127|5.62773443877551|5.60143223350254|5.58849113924051|5.57143654822335|5.62071908396947|5.6206727735369|5.65333222506394|5.01006054421769|5.36923298969072|5.43776511627907|5.41787525773196|5.46842493506494|5.43919012987013|3.7390203125|4.09170736401674|5.49923420365535|5.56741671018277|5.52320546875|4.23218529411765|4.23250882352941|5.52205376623377|4.34508454935622|4.32602094017094|5.55557180156658|5.54626354166667|5.59077637795276	0.0119909	4.10224	5.62721	dMean__T_ti_all_ENSG00000025156_chr6:122465918:T:C	Allegbe_Harris_2025	Terminal_Ileum	T	naive	Terminal_Ileum_T	ge	IBDverse
dMean__T_ti_all	chr19:46379854:T:TG	cd	chr19_46346189_A_G	ENSG00000011485	PPP5C	-0.352341	0.0374159	2.16e-18	0.967145	0.990694	chr19:46346189:A:G	19	46346189	22	4.91022	0.187926	5.04855229226361|5.06965179856115|4.9005315417256|4.96535256410256|5.01421237410072|4.99266131805158|4.99988048780488|4.97837142857143|4.98563733905579|4.64593563380282|4.94789487179487|4.70648248686515|4.98488098918084|5.06064861717613|5.0756|5.22970652503794|4.64380915208614|5.14746427503737|4.60761091877497|4.66351684636119|4.68978342318059|4.66673137516689	0.00854211	4.62661	5.18653	dMean__T_ti_all_ENSG00000011485_chr19:46346189:A:G	Allegbe_Harris_2025	Terminal_Ileum	T	naive	Terminal_Ileum_T	ge	IBDverse
dMean__T_ti_all	chr5:150872803:G:A	uc	chr5_150845637_C_T	ENSG00000237693	IRGM	-0.493343	0.0904417	1.11e-07	0.842378	0.976679	chr5:150845637:C:T	5	150845637	228	-5.37191	0.260895	-4.86270177267988|-4.83755134854772|-5.75732078853047|-5.05491416752844|-5.75930305755396|-5.10066471816284|-5.10554576802508|-5.66905203539823|-5.78817657657658|-5.80066606498195|-5.82131760435572|-5.17313899371069|-5.82053049001815|-5.82045136116152|-5.15690010449321|-5.16757193717277|-5.77718990990991|-5.19724025289779|-5.84924098360656|-5.19312114164905|-5.22167482517482|-5.17696680716544|-5.14393472803347|-5.16534632352941|-5.19359303135888|-5.20211867364747|-5.19293554006969|-5.1712787826087|-5.2258344314559|-5.17415972222222|-5.17456111111111|-5.08625802047782|-5.15760328719723|-5.2103534965035|-5.21949299363057|-5.22009597197898|-5.21871383537653|-5.22040605095541|-5.21000244755245|-5.22868877192982|-5.21886112084063|-5.19945828970332|-5.21841506129597|-5.35936405579399|-5.3030348468849|-5.72703180212014|-5.76492046263345|-5.89540436363636|-5.71369541446208|-5.38628056179775|-5.42210915178571|-5.45253625140292|-5.35813193832599|-5.41112138084632|-5.75247791741472|-5.45839483146067|-5.18274919614148|-5.4523987654321|-5.45321661054994|-5.44074165733483|-5.46225253664036|-5.44473528089888|-5.71087374100719|-5.77009426900585|-5.45635022522522|-5.42775928411633|-5.40768493303571|-5.37850910099889|-5.3069452354874|-5.32540087912088|-5.24437337662338|-5.43265437219731|-5.56131210762332|-5.47524384787472|-5.42042203579418|-5.43867261503928|-5.42725307950728|-5.42059395973154|-5.36350586283186|-5.3660509977827|-5.36218087248322|-5.41453407821229|-5.32833956043956|-5.39642405345212|-5.17654135338346|-5.17724860215054|-5.57325008787346|-5.20443848648649|-5.6405079928952|-5.17269688506982|-5.57898684210526|-5.71742230215827|-5.31780263157895|-4.93269691252144|-4.79271148514851|-5.3414127753304|-5.6745575|-5.55828846153846|-5.66853452593918|-5.18391926803014|-5.61263816254417|-5.17190184782609|-5.35980607734807|-5.618445|-5.41954804469274|-5.67574321428571|-5.22852787418655|-5.42569776286353|-5.33659207920792|-5.31575760266371|-5.41944748603352|-5.26016648471616|-5.44999494382022|-5.40379188888889|-5.45612542182227|-5.43168589025756|-5.39021888888889|-5.43269473684211|-5.27167768052516|-5.36610862831858|-5.70585691202873|-5.36621969026549|-5.38446659267481|-5.26591584699454|-5.35564381898455|-5.27479759036145|-5.45724521934758|-5.38440344062153|-5.68872857142857|-5.37256566998893|-5.68948678571429|-5.44484219977553|-5.65928063943162|-5.44517699214366|-5.41461049107143|-5.40857413600892|-5.40842185061315|-5.3311510989011|-5.65840142095915|-5.38456270810211|-5.41461049107143|-5.39054555555556|-5.08474543378995|-5.41464486607143|-5.39654171301446|-5.40834894091416|-5.43833968609865|-5.48852225988701|-5.43833968609865|-5.4259951901566|-5.42590514541387|-5.40935016797312|-5.44998719101124|-5.38800786516854|-5.42560290827741|-5.42568948545861|-5.39592658509455|-5.60766021126761|-5.45611811023622|-5.41952290502793|-5.43208565022422|-5.42381465324385|-5.4134921875|-5.18916109913793|-5.41924804469274|-5.45655511811024|-5.47063318435754|-5.47697617449664|-5.48884910313901|-5.46531026785714|-5.48294087346025|-5.47680782997763|-5.45782118171683|-5.48294087346025|-5.476998098434|-5.48291937290034|-5.49519270482604|-5.49161244394619|-5.49773849607183|-5.49773849607183|-5.48515005599104|-5.49161244394619|-5.49357497206704|-5.61905184534271|-5.31329214208827|-5.50587861142217|-5.45663152053274|-5.51181457399103|-5.51802469135802|-5.49891420581655|-5.46130572390572|-5.50568275475924|-5.51196390134529|-5.49365955307263|-5.50609585666293|-5.51223049327354|-5.51223049327354|-5.48762232142857|-5.50783426651736|-5.49462424581006|-5.27050507011866|-5.33248523706897|-5.70699073083779|-5.31865|-5.5952208041958|-5.99311083437111|-5.82653674698795|-6.04291461988304|-4.44976177083333|-5.05086679292929|-5.01282230576441|-5.04349281210593|-5.05623565107459|-5.00105006257822|-4.95156257744734|-4.92191379310345|-4.95612183622829|-4.9341356350185|-5.44612009569378|-4.88763553597651|-5.00527359882006|-4.96876749633968|-4.96439897058823|-5.26114154302671|-4.492023977433|-4.47329550561798|-4.43611008645533|-4.22894763157895	0.00114428	-5.82079	-4.82298	dMean__T_ti_all_ENSG00000237693_chr5:150845637:C:T	Allegbe_Harris_2025	Terminal_Ileum	T	naive	Terminal_Ileum_T	ge	IBDverse
dMean__T_ti_all	chr1:93203661:T:C	ibd	chr1_93319344_G_A	ENSG00000117500	TMED5	0.309619	0.0389915	5.44e-14	0.862047	0.99807	chr1:93319344:G:A	1	93319344	160	6.68254	0.539939	6.38492511961722|6.72795271867612|6.32334520547945|6.22979325842697|5.78294052863436|6.24969732142857|6.06234350797267|6.35619931818182|6.31990990990991|5.97906740576497|6.28607760532151|6.42872335600907|6.49475514874142|5.97949234234234|6.48745263157895|5.97875540540541|6.35904932735426|6.44368818181818|5.92565089285714|6.91021192411924|5.90138459821429|6.44218707317073|5.90106138392857|6.42676642335766|5.87620222222222|5.876094|5.89472232142857|5.91732371364653|6.65433479212254|7.92907754569191|6.39957072072072|6.6265886214442|8.14190509383378|8.14119302949062|8.13984048257373|6.66642456140351|6.73855299334812|8.16231720430108|6.34052787610619|8.14182975871314|8.09840666666667|6.37128288888889|6.63088942731278|8.0989608|6.65194617067834|6.68514879120879|6.70002026431718|6.71324162995595|8.10138|6.67065|6.67100614035088|6.64117751091703|6.68484175824176|7.97493097112861|6.38724832962138|6.69991718061674|6.69968215859031|8.10238533333333|6.65227221006565|6.48217547974414|6.66828201754386|6.66916359649123|6.69079600886918|8.10143733333333|6.59463861171367|6.18801623376623|6.69747004405286|6.65325426695843|6.33937522123894|6.65399256017505|6.30856542669584|6.31814247787611|6.30397417218543|6.60629760348584|6.61455851528384|6.36459732739421|6.6245978021978|6.66600659340659|6.66112483516484|6.36833340807175|6.61784388646288|6.35679622222222|6.66148571428571|6.63232035010941|6.33087817371938|6.64684649122807|6.64681337719298|6.61840829694323|6.302578125|6.64764320175439|6.63241684901532|6.66075|6.394744|6.39579333333333|6.6610923580786|6.67617855579869|6.38110907079646|7.12162347188264|6.7009326754386|6.37212101769912|6.67759387308534|6.66348471615721|6.66286681222707|6.39300353982301|6.43727706013363|6.71655592105263|6.7306967032967|6.73063648351648|6.55147708779443|6.72453626373626|6.41628|6.74204669603524|6.41570822222222|6.72463802197802|6.73934801762115|7.06892465753425|6.70926929824561|6.7081850877193|6.70585592105263|6.7065350877193|6.69671118421053|6.70860505494506|6.72119559471366|6.39850822222222|6.70612087912088|6.72360418502203|6.70633186813187|6.69042907488987|6.38523452115813|8.20557563739377|6.24345022421525|6.85939333333333|6.78619022222222|6.85883288888889|6.87394610244989|6.24126053811659|6.81920816777042|6.86468888888889|6.86475444444444|8.41234059945504|6.88074231625835|6.91041118568233|6.28801083521445|6.89332098214286|6.90893064876958|6.92256905829596|6.89663467561521|6.89609463087248|6.23841659192825|6.23742757847534|8.46985714285714|6.23918430493273|6.23814798206278|6.73066965065502|6.8961610738255|6.62791827956989|6.70466347826087|6.23588054187192|6.18987901234568|6.51418508997429	0.00337462	5.9009	8.14242	dMean__T_ti_all_ENSG00000117500_chr1:93319344:G:A	Allegbe_Harris_2025	Terminal_Ileum	T	naive	Terminal_Ileum_T	ge	IBDverse
dMean__T_ti_all	chr1:179202038:C:G	cd	chr1_179221523_G_A	ENSG00000143322	ABL2	0.314215	0.0660773	3.23e-06	0.942917	1	chr1:179221523:G:A	1	179221523	22	3.64312	0.466116	3.93923711583924|3.99845298507463|3.93510717703349|4.03013774509804|3.93370909090909|3.84225186915888|3.8072849537037|3.79915080831409|3.80722083333333|3.6259317535545|3.75523238095238|3.67700675990676|1.9400252994012|3.62648479338843|3.7833295|3.69681400651466|3.80225628140703|3.72751324503311|3.87238652931854|2.86252726176116|3.1199765795207|3.5665732122588	0.0211871	2.42434	4.0135	dMean__T_ti_all_ENSG00000143322_chr1:179221523:G:A	Allegbe_Harris_2025	Terminal_Ileum	T	naive	Terminal_Ileum_T	ge	IBDverse
dMean__T_ti_all	chr5:142134462:A:G	ibd	chr5_142129868_A_G	ENSG00000131507	NDFIP1	-0.282644	0.0307581	1.09e-17	0.941824	1	chr5:142129868:A:G	5	142129868	73	-5.47521	0.0478738	-5.431814453125|-5.4317310546875|-5.43159765625|-5.45003725490196|-5.44981803921569|-5.45148764705882|-5.45028960784314|-5.45968074656189|-5.40135019455253|-5.41721695906433|-5.40687003891051|-5.41728557504873|-5.427662109375|-5.41608468992248|-5.44789707602339|-5.458453125|-5.456341796875|-5.461328125|-5.458434375|-5.458517578125|-5.458434375|-5.4676171875|-5.467493359375|-5.4706708984375|-5.37025346756152|-5.4807217221135|-5.470666015625|-5.47402378167641|-5.46694093567251|-5.48870998043053|-5.48835362035225|-5.49903725490196|-5.48826497064579|-5.49888784313726|-5.48819863013699|-5.48834148727984|-5.42318344519016|-5.48823009708738|-5.46833262135922|-5.47899338521401|-5.47905311284047|-5.47905894941634|-5.37730930232558|-5.39903340757238|-5.5004615234375|-5.48976803118908|-5.40164603481625|-5.51239334637965|-5.45132558139535|-5.41584807692308|-5.52178764705882|-5.5439875984252|-5.52193215686274|-5.44934772727273|-5.52418235294118|-5.51933346379648|-5.52043757338552|-5.48993918128655|-5.42558322147651|-5.49441832358675|-5.505232421875|-5.505366796875|-5.54787376725838|-5.4861326848249|-5.5074477582846|-5.49082490272373|-5.53376666666667|-5.51225|-5.55668056112224|-5.51652666666667|-5.59593223529412|-5.59588988235294|-5.61045377358491	0.00065581	-5.5959	-5.39469	dMean__T_ti_all_ENSG00000131507_chr5:142129868:A:G	Allegbe_Harris_2025	Terminal_Ileum	T	naive	Terminal_Ileum_T	ge	IBDverse
dMean__T_ti_all	chr2:227805721:T:C	ibd	chr2_227805760_C_G	ENSG00000115009	CCL20	-0.510713	0.075007	6.36e-11	0.989237	1	chr2:227805760:C:G	2	227805760	5	5.65874	0.24413	5.54071481975968|5.55135590969455|6.09442362768496|5.57605521390374|5.53114819944598	0.048826	5.5321	6.04259	dMean__T_ti_all_ENSG00000115009_chr2:227805760:C:G	Allegbe_Harris_2025	Terminal_Ileum	T	naive	Terminal_Ileum_T	ge	IBDverse
dMean__T_ti_all	chr6:122400365:A:G	cd	chr6_122465918_T_C	ENSG00000025156	HSF2	0.220892	0.0504139	1.69e-05	0.812591	0.995825	chr6:122465918:T:C	6	122465918	44	5.25246	0.71213	4.12961570247934|4.35324320987654|5.55447860824742|5.53972622107969|5.63487183462532|5.69430414507772|5.67942325581395|5.62001343669251|5.67941007751938|5.69495440414508|5.7015038961039|5.69469766839378|6.22309292035398|5.72410494791667|5.6994842377261|5.69953359173127|5.71468834196891|5.65764358974359|5.7152121761658|5.65888282051282|5.64566240409207|5.67221188630491|5.69315103092783|5.6350112244898|5.69704355670103|5.31114591346154|5.26076363636364|5.39593615384615|5.36259081632653|5.39831692307692|5.42509896373057|3.45555667870036|3.67638368421053|5.41441311053985|5.52414663212435|5.35583560606061|3.77250973782772|3.77279812734082|5.31497675|3.74964703703704|3.70801794871795|5.26679207920792|5.25867950617284|5.2724896039604	0.0161848	3.67876	5.72344	dMean__T_ti_all_ENSG00000025156_chr6:122465918:T:C	Allegbe_Harris_2025	Terminal_Ileum	T	naive	Terminal_Ileum_T	ge	IBDverse
dMean__T_ti_all	chr6:122400365:A:G	uc	chr6_122465918_T_C	ENSG00000025156	HSF2	0.220892	0.0504139	1.69e-05	0.923784	0.836436	chr6:122465918:T:C	6	122465918	44	5.5891	0.311818	5.49102747252747|5.53841937172775|5.40134761904762|5.34727915632754|5.41115483870968|5.48130024937656|5.46750447761194|5.42380349127182|5.48112643391521|5.48192618453865|5.47401246882793|5.46804303482587|5.0834421686747|5.46780174129353|5.45965445544554|5.4732493796526|5.50092194513716|5.5024463840399|5.51517975|5.50365162094763|5.50487281795511|5.46056218905473|5.50858503740648|5.55006130653266|5.58195176767677|4.6319427672956|5.60016774193548|5.641863538874|5.62068342245989|5.67478059299191|5.67503577235772|4.93396494845361|5.71881906432748|5.7546631147541|5.84197424657534|5.81071479452055|5.99559583333333|6.03195868263473|5.82463205479452|6.4076246835443|6.36659685534591|5.91051111111111|5.91601444444445|5.98338707865169	0.00708676	4.94518	6.3415	dMean__T_ti_all_ENSG00000025156_chr6:122465918:T:C	Allegbe_Harris_2025	Terminal_Ileum	T	naive	Terminal_Ileum_T	ge	IBDverse
dMean__T_ti_all	chr14:103440949:G:A	uc	chr14_103386388_C_T	ENSG00000075413	MARK3	-0.202815	0.0196378	2.73e-21	0.85586	0.951627	chr14:103386388:C:T	14	103386388	99	-4.41222	0.269159	-5.29511707317073|-4.88710361445783|-4.53034931818182|-4.53803045454545|-4.52919227272727|-4.24430699152542|-4.48512898876405|-4.49554481981982|-4.54253986332574|-4.53187505668934|-4.54255489749431|-4.53089410430839|-4.53754726027397|-4.49051056179775|-4.48480247191011|-4.55285844748858|-4.45053585746102|-4.51052099322799|-4.48993550561798|-4.49028719101124|-4.12707438016529|-4.48877303370787|-4.51915429864253|-4.45220904977376|-4.51173823529412|-4.53188772727273|-3.75528625235405|-4.47103064876957|-4.53078049886621|-4.49638581081081|-4.53086530612245|-4.52116235827664|-4.50017900677201|-4.52039795918367|-4.52067959183673|-4.45569013452915|-4.31972625820569|-4.06522167689162|-4.12045854166667|-4.45428738738739|-4.37271973392461|-3.25052998352554|-4.34476013215859|-4.41246957494407|-4.41246957494407|-4.39803199105145|-4.39443777777778|-4.40545122494432|-4.41495401785714|-4.36834766146993|-4.4441406741573|-4.39530644444444|-4.38552993348115|-4.36752406181015|-4.40491135857461|-4.34704769230769|-4.41446941964286|-3.9638246492986|-4.35608502202643|-4.31853580786026|-4.35602488986784|-4.31865131004367|-4.3189076419214|-4.35718524229075|-4.36664547461369|-4.35709207048458|-4.38606718403548|-4.32903326039387|-4.3384298245614|-4.38609379157428|-4.35748392070485|-4.38604811529933|-4.83781143552311|-4.40576681514477|-4.40579175946548|-4.3576359030837|-4.33428399122807|-4.34356505494506|-4.37260597345133|-4.2608531779661|-4.32953238512035|-4.3296227571116|-4.31934912663755|-4.34785010989011|-4.35255333333333|-4.20269127516779|-4.29869748858447|-4.29114781659389|-4.33068260869565|-4.30476282608696|-4.43598708240534|-4.33904575163399|-4.38091186813187|-4.3589010940919|-4.34912641921397|-4.05660957230143|-4.40702787610619|-4.45512790178571|-6.1198753164557	0.00271878	-4.86492	-4.00558	dMean__T_ti_all_ENSG00000075413_chr14:103386388:C:T	Allegbe_Harris_2025	Terminal_Ileum	T	naive	Terminal_Ileum_T	ge	IBDverse
dMean__T_ti_all	chr2:227805721:T:C	uc	chr2_227805760_C_G	ENSG00000115009	CCL20	-0.510713	0.075007	6.36e-11	0.991047	0.996754	chr2:227805760:C:G	2	227805760	5	4.60004	0.182443	4.51577301414581|4.53873072747014|4.92490549662488|4.52865287730727|4.49211361079865	0.0364886	4.49448	4.88629	dMean__T_ti_all_ENSG00000115009_chr2:227805760:C:G	Allegbe_Harris_2025	Terminal_Ileum	T	naive	Terminal_Ileum_T	ge	IBDverse
dMean__T_ti_all	chr17:44235410:G:A	cd	chr17_44256644_C_T	ENSG00000260793	ENSG00000260793	0.256362	0.0571897	1.09e-05	0.934294	0.864311	chr17:44256644:C:T	17	44256644	33	3.88258	0.412203	3.96855962343096|3.92791035196687|3.93713485477178|3.954248125|3.93560062240664|4.2274374340949|4.22061035087719|4.91095|3.88546478873239|3.86870961923848|4.87647109375|3.876759437751|3.90043616161616|3.88459899396378|3.90086545454545|3.83188622754491|3.8432890438247|3.48775136612022|3.16078602941176|3.88328580121704|4.19677668393782|4.25904328621908|3.9063974271012|3.41967591093117|3.15175751391466|3.88853460207612|3.11130659340659|3.94995240549828|4.13369708404803|3.84220302013423|4.20007730263158|3.33046477732793|3.25234566929134	0.012491	3.14367	4.88337	dMean__T_ti_all_ENSG00000260793_chr17:44256644:C:T	Allegbe_Harris_2025	Terminal_Ileum	T	naive	Terminal_Ileum_T	ge	IBDverse
dMean__T_ti_all	chr1:25386842:AACACAC:A	ibd	chr1_25235176_G_A	ENSG00000117616	RSRP1	-0.31237	0.0367472	1.3e-15	0.998945	0.950871	chr1:25235176:G:A	1	25235176	8	5.65644	0.344462	5.67944545454545|5.55673550724638|6.45675406824147|5.62043303964758|5.68115367483296|5.46684955357143|5.44561197339246|5.34450237580994	0.0430577	5.3622	6.32102	dMean__T_ti_all_ENSG00000117616_chr1:25235176:G:A	Allegbe_Harris_2025	Terminal_Ileum	T	naive	Terminal_Ileum_T	ge	IBDverse
dMean__T_ti_all	chr14:34886094:A:G	cd	chr14_34886094_A_G	ENSG00000258738	BAZ1A-AS1	0.303702	0.0622664	1.84e-06	0.935116	1	chr14:34886094:A:G	14	34886094	19	6.91802	0.383506	7.06542857142857|7.10231117021277|7.06568915343915|7.103175|7.0662291005291|7.06559206349206|7.13883689839572|7.14191310160428|7.09258333333333|7.29834664879357|7.16837765957447|6.63213022113022|6.66209242424242|6.82658860759494|6.80544974874372|6.91223214285714|6.70433712871287|7.0592187012987|5.53191985428051	0.0201845	6.02701	7.23986	dMean__T_ti_all_ENSG00000258738_chr14:34886094:A:G	Allegbe_Harris_2025	Terminal_Ileum	T	naive	Terminal_Ileum_T	ge	IBDverse
dMean__T_ti_all	chr16:28485738:T:A	cd	chr16_28333653_A_C	ENSG00000188603	CLN3	0.303681	0.0512708	9.59e-09	0.942288	0.998296	chr16:28333653:A:C	16	28333653	227	2.62439	0.201493	2.82735751565762|2.79012869022869|2.9571901336074|2.9630524251806|2.84776141078838|3.4666796803653|2.96763551307847|2.94875985915493|2.99776853360489|2.96358483316481|2.79937715930902|2.81783120772947|2.80473301251203|2.7931996868476|2.73712377690802|2.8252746124031|2.83832895015907|2.83541101694915|2.8342343220339|2.84784593023256|2.79664134615385|2.77245153617443|2.79078182701652|2.86121666666667|2.81789002932551|2.84061676413255|2.81337895752896|2.7635489626556|2.92330562770563|2.88214433656958|2.8846403887689|2.12735939849624|2.09593059907834|2.1125125|2.02558306527909|2.1672452722063|2.13080894538606|2.86259879253568|2.87261045751634|2.75746530172414|2.21755738963532|2.71753987341772|2.78462075675676|2.81652140039448|2.21181692307692|2.21194086538462|2.09615090047393|2.8041010794897|2.79990900195695|2.70612170385396|2.82543264094955|2.81785251727542|2.82178808341609|2.80198456973294|2.79998862512364|2.80266881188119|2.65336417322835|2.79954401582592|2.77818567222767|2.80516253716551|2.67488472222222|2.73334305019305|2.78235779543198|2.78910138203356|2.78951589338598|2.79796610505451|2.73485329341317|2.7364832|2.74400900900901|2.83513869047619|2.7398935|2.82111875616979|2.7407148|2.74815165496489|2.7398464|2.73445209580838|2.73048874501992|2.82099310344828|2.74347247247247|2.83216023738872|2.75209437751004|2.76184516129032|2.72731936127745|2.72745948103792|2.73020619380619|2.70488922155689|2.70442335329341|2.6136231436837|2.69577711442786|2.69897250996016|2.68786019900497|2.69911474103586|2.70283036597428|2.70817661050545|2.70552237623762|2.69642686567164|2.71466097318769|2.70651208791209|2.70033898305085|2.71580019900497|2.68417154308617|2.72184666001994|2.72383329979879|2.7076|2.70488311688312|2.69544506480558|2.70162933597621|2.70459444444444|2.71193094527363|2.74668747514911|2.70173835480674|2.68731033797217|2.61113455953533|2.68458788480636|2.93885284640172|2.67695227722772|2.6959490603363|2.7046875123885|2.70234489593657|2.66518175542406|2.7069221302999|2.70412355371901|2.70701302998966|2.70494070247934|2.69193424369748|2.74522643678161|2.66281230116649|2.70813171247357|2.81654850051706|2.68810786988458|2.78788558467742|2.77455533199195|2.82517857142857|2.42513097165992|2.40152489919355|2.43492791878173|2.44018219735504|2.43668953252033|2.43909074262462|2.44139918533605|2.42594755600815|2.42259565217391|2.46981457696228|2.43903303212851|2.46606676829268|2.46655679264556|2.47415372069317|2.45160838383838|2.45932036474164|2.49587963152508|2.60423117709438|2.52542726326743|2.49026517311609|2.5183076053443|2.52406886597938|2.48986812182741|2.4805006116208|2.51495917098446|2.52288547888774|2.52033888888889|2.52704107327141|2.52809442724458|2.52396086508754|2.52809442724458|2.54640956340956|2.52713835051546|2.64274261424017|2.52143089598352|2.53332316442606|2.37998965873837|2.51235569358178|2.52999338842975|2.5278386996904|2.52016275720165|2.56845388601036|2.50012551020408|2.49845010351967|2.50362883817427|2.52967314049587|2.52493903192585|2.5367414507772|2.52401381443299|2.5097576008273|2.52355092783505|2.52121905252317|2.52636315789474|2.51495917098446|2.37383887775551|2.52331474226804|2.53401469979296|2.52628128231644|2.50653787103378|2.52635258264463|2.53931493775934|2.53660487046632|2.53397898550725|2.52777231404959|2.53397898550725|2.52805791666667|2.53859834024896|2.53598062176166|2.53600331606218|2.53348447204969|2.56377130890052|2.5343066252588|2.53205180972079|2.42335209580838|2.52194010309278|2.53888138075314|2.53365966907963|2.5647395010395|2.54836415289256|2.54842210743802|2.52390624360287|2.52182791411043|2.55099017580145|2.55123640124095|2.56374979209979|2.25392172949002|2.24441980088496|2.13806002386635|2.2119865720524|2.1957683351469|2.20853668122271|2.2002552660152|2.22563120879121|2.2394033916849	0.00088763	2.13552	2.95171	dMean__T_ti_all_ENSG00000188603_chr16:28333653:A:C	Allegbe_Harris_2025	Terminal_Ileum	T	naive	Terminal_Ileum_T	ge	IBDverse
dMean__T_ti_all	chr1:8125842:G:T	cd	chr1_7972861_A_G	ENSG00000116288	PARK7	0.419749	0.0341698	7.51e-28	0.920422	0.792026	chr1:7972861:A:G	1	7972861	85	-5.4479	0.211003	-5.01597831800263|-5.04174137022398|-5.17687680209699|-5.4220191689008|-5.18353913043478|-5.73288690958165|-5.74113123287671|-5.80724432284542|-5.78035722145805|-5.75574136986301|-5.64874905913979|-5.69382719891746|-6.31112207001522|-6.10968274853801|-6.08293988355167|-5.40914149484536|-5.35127761966365|-5.31581036662453|-5.31115037974684|-5.41778357235984|-5.28852328244275|-5.4024553686934|-5.25713131313131|-5.28064427672956|-5.32733146496815|-5.36515109114249|-5.2808035|-5.27663035264484|-5.32111113924051|-5.29993073047859|-5.27235338345865|-5.19775384615385|-5.24988897243108|-5.31810063532402|-5.36207042253521|-5.27664231738035|-5.42506836734694|-5.45095281782438|-5.44381806282723|-5.36580391414141|-5.38821761723701|-5.31473425|-5.3606895334174|-5.37420758533502|-5.39550203045685|-5.38785424588086|-5.39480812182741|-5.56427006535948|-5.40833875476493|-5.41272579415502|-5.39876210392902|-5.40139163498099|-5.39805224071703|-5.40866987179487|-5.44425839793282|-5.38164690026954|-5.35564173441734|-5.41267074829932|-5.49482541436464|-5.51912205270458|-5.48216160220994|-5.47993071625344|-5.41949550408719|-5.37086010781671|-5.45610205761317|-5.46487774725275|-5.38906707317073|-5.44455796703297|-5.44521881868132|-5.59563924050633|-5.56876694915254|-5.48925429362881|-5.55969340813464|-5.44520998613037|-5.55913464235624|-5.39257224546722|-5.56146143057503|-5.72788813314038|-5.63863808844508|-5.5748514809591|-5.63914607703281|-5.65603347639485|-5.07130675324675|-5.18146179310345|-5.47063636363636	0.00248239	-6.05537	-5.08186	dMean__T_ti_all_ENSG00000116288_chr1:7972861:A:G	Allegbe_Harris_2025	Terminal_Ileum	T	naive	Terminal_Ileum_T	ge	IBDverse
dMean__T_ti_all	chr11:128523008:T:TC	cd	chr11_128522042_C_T	ENSG00000134954	ETS1	0.531287	0.0385271	4.14e-33	0.995147	0.940769	chr11:128522042:C:T	11	128522042	7	7.00568	0.0901815	7.05222289156626|6.9942357992074|7.01233721854305|7.02708222811671|6.96312844036697|6.8471114638448|7.14367296937417	0.0128831	6.86451	7.12996	dMean__T_ti_all_ENSG00000134954_chr11:128522042:C:T	Allegbe_Harris_2025	Terminal_Ileum	T	naive	Terminal_Ileum_T	ge	IBDverse
dMean__T_ti_all	chr10:79285523:T:C	ibd	chr10_79287626_G_C	ENSG00000108175	ZMIZ1	0.471992	0.0465776	1.16e-20	0.978888	0.944147	chr10:79287626:G:C	10	79287626	37	-6.11169	0.245235	-5.86372402877698|-6.28016369747899|-6.03396517985611|-6.03928567335244|-6.235994639866|-5.98062596291013|-6.50185630397237|-6.22428072992701|-6.21585947521866|-6.04499421128799|-6.1707199127907|-6.39178875638842|-6.10235523349436|-6.18285130813953|-6.16491231884058|-6.07679357142857|-6.38169269949066|-6.17231698113207|-6.42602698145025|-6.17178208269525|-6.44960165975104|-6.1610633431085|-6.01143597122302|-5.99437957142857|-6.2097616892911|-6.38678403247632|-6.11470376569038|-6.0718223922114|-6.43918090040928|-6.03015925394548|-6.10969316596932|-5.86550183356841|-5.70690823353293|-5.6328002967359|-5.42580759878419|-5.57704299363057|-6.28378451178451	0.00662797	-6.45483	-5.56192	dMean__T_ti_all_ENSG00000108175_chr10:79287626:G:C	Allegbe_Harris_2025	Terminal_Ileum	T	naive	Terminal_Ileum_T	ge	IBDverse
dMean__T_ti_all	chr16:80601135:G:A	ibd	chr16_80588307_A_T	ENSG00000166446	CDYL2	-0.265777	0.0456937	1.7e-08	0.901069	0.677733	chr16:80588307:A:T	16	80588307	43	-5.81604	0.639584	-5.3519334987593|-5.39205225|-5.96213448275862|-5.21347358490566|-5.41939031476998|-5.08099279069767|-4.61875357142857|-5.09648708920188|-5.42320093676815|-5.58732629107981|-5.65269714964371|-5.41381359447005|-5.55886870588235|-5.71771599045346|-5.60174707259953|-5.31775945330296|-5.52401967213115|-5.56815046948357|-5.62162159624413|-5.64308141176471|-6.49759093333333|-6.88293203883495|-6.05880141843972|-6.2813038071066|-6.40425831325301|-6.16979501187649|-6.14136738609113|-5.8994375|-6.0088558974359|-5.88549900497512|-6.17438275862069|-6.20244543147208|-6.88045470588235|-6.85083324099723|-6.74686507936508|-6.58385308310992|-6.86849232876712|-6.49067146596859|-6.63743236074271|-5.5177372246696|-5.1951013363029|-4.55297950310559|-4.39340709812109	0.014874	-6.87986	-4.55627	dMean__T_ti_all_ENSG00000166446_chr16:80588307:A:T	Allegbe_Harris_2025	Terminal_Ileum	T	naive	Terminal_Ileum_T	ge	IBDverse
dMean__T_ti_all	chr19:1127616:G:C	cd	chr19_1124032_G_A	ENSG00000079313	REXO1	-0.253631	0.05675	1.16e-05	0.944396	1	chr19:1124032:G:A	19	1124032	13	-1.50503	0.188105	-1.20632368082368|-1.17406779336735|-1.30928869009585|-1.60044294750158|-1.56845059412133|-1.59717292191436|-1.59757496038035|-1.74408314424635|-1.58114409257004|-1.59473314780458|-1.38716152356359|-1.76597877480587|-1.43892940226171	0.0144696	-1.75941	-1.18374	dMean__T_ti_all_ENSG00000079313_chr19:1124032:G:A	Allegbe_Harris_2025	Terminal_Ileum	T	naive	Terminal_Ileum_T	ge	IBDverse
dMean__T_ti_all	chr22:43162920:A:G	uc	chr22_43159020_A_G	ENSG00000100300	TSPO	-0.49181	0.0484864	1.08e-20	0.866926	0.989174	chr22:43159020:A:G	22	43159020	22	-7.40818	0.681276	-7.50610253164557|-7.30458118195957|-7.48367421875|-8.02513278688525|-8.29954208754209|-9.20991573033708|-7.9164262295082|-6.62721160990712|-6.59182534775889|-6.5740482388974|-6.60311584615385|-6.69243779160187|-7.37694749103943|-7.27557553571429|-7.43595547576302|-7.34294130052724|-7.77296247689464|-7.7949560296846|-7.61809044117647|-7.74925083798883|-7.56202150537634|-6.21725911179173	0.0309671	-8.73197	-6.40457	dMean__T_ti_all_ENSG00000100300_chr22:43159020:A:G	Allegbe_Harris_2025	Terminal_Ileum	T	naive	Terminal_Ileum_T	ge	IBDverse
dMean__T_ti_all	chr5:142134462:A:G	uc	chr5_142129868_A_G	ENSG00000131507	NDFIP1	-0.282644	0.0307581	1.09e-17	0.927062	0.9998	chr5:142129868:A:G	5	142129868	73	-7.05674	0.211831	-7.00526196473552|-7.00515440806045|-7.02267171717172|-7.01898737373737|-7.03647392405063|-7.03862962025316|-7.01931237373737|-7.01761994949495|-6.97561306532663|-7.00008136020151|-7.00033047858942|-7.00017002518892|-6.99990680100756|-6.9693259351621|-7.05750303030303|-7.05739393939394|-7.03689420654912|-7.04332493702771|-7.0752364556962|-7.05747727272727|-7.0573696969697|-7.06924242424242|-7.06908232323232|-7.07319065656566|-7.87050262295082|-7.07234545454545|-7.0553677581864|-7.0380305764411|-7.04658467336683|-7.08265353535353|-7.08219368686869|-7.10002278481013|-7.08207929292929|-7.09982987341772|-7.08199368686869|-7.06433879093199|-7.92210130718954|-6.9961349009901|-6.97077054455446|-6.98809578163772|-6.98817196029777|-6.97088193069307|-6.8342157635468|-7.72027388535032|-7.00556293532338|-6.9882158808933|-6.87845073891626|-7.02452119700748|-6.97986104218362|-6.91951105651106|-7.04027925|-7.07624547738693|-7.0404635|-6.85060857142857|-7.0257680798005|-7.0333650872818|-6.99986004962779|-6.91975135135135|-7.74835686900958|-6.95959654320988|-6.9597012345679|-6.97709851485148|-7.01439401496259|-6.94549802955665|-6.9248056372549|-6.93435872235872|-6.96844691358025|-6.90042053789731|-6.41848055555556|-7.03721143695015|-7.25082682926829|-7.25077195121951|-7.29703190184049	0.0029018	-7.77279	-6.84733	dMean__T_ti_all_ENSG00000131507_chr5:142129868:A:G	Allegbe_Harris_2025	Terminal_Ileum	T	naive	Terminal_Ileum_T	ge	IBDverse
dMean__T_ti_all	chr14:106697560:G:T	uc	chr14_106678273_A_G	ENSG00000270816	LINC00221	-0.248259	0.0578662	2.49e-05	0.848804	0.998646	chr14:106678273:A:G	14	106678273	159	-5.68757	0.313663	-5.9741104519774|-6.27884206730769|-6.2457504784689|-6.238276849642|-6.23740572792363|-6.2448880195599|-5.76401801801802|-6.0676961722488|-5.76067732426304|-5.79011473922902|-5.79078911564626|-5.76553837471783|-5.91089050925926|-5.77752601809955|-5.76447088036117|-5.73352483069977|-6.21460656934306|-6.06629881235154|-6.06684251781473|-5.7658835214447|-6.25392211302211|-6.22596740196078|-6.25871527093596|-6.33714392059553|-6.23100243902439|-6.22992682926829|-6.2367880195599|-6.3076562962963|-6.25717881773399|-6.25903431372549|-6.27290864197531|-6.26076078431373|-6.27360687960688|-6.28843316831683|-6.30293225806451|-6.29540663390663|-6.30121736972705|-6.12618280871671|-6.31459104477612|-6.29986699751861|-6.31403631840796|-6.26610049504951|-6.19529217603912|-6.28542729528536|-5.74376984126984|-5.70424842342342|-5.44217737556561|-5.40709484304933|-5.49974328018223|-5.3842171875|-5.3840796875|-5.38374375|-5.48058367346939|-5.40102237136465|-5.41821056179775|-5.41734696629214|-5.42686621621622|-5.41475325842697|-5.42742274774775|-5.42659146067416|-5.43007297297297|-5.42938333333333|-5.30777129840547|-5.34659157427938|-5.40816143497758|-5.38318415178571|-5.37150246636771|-5.38382831460674|-5.37217802690583|-5.44728707482993|-5.40674304932735|-5.4183002247191|-5.46204404494382|-5.46505887640449|-5.44445256124722|-5.42987711111111|-5.38566039387309|-5.38710897155361|-5.40398056768559|-5.43996263736264|-5.47859603524229|-5.40220434782609|-5.45965294117647|-5.39533969631236|-5.52975736263736|-5.50621772428884|-5.40868910675381|-5.40334399141631|-5.46285434782609|-5.5228189010989|-5.49885382932166|-5.53654625550661|-5.44936182212581|-5.39012526766595|-5.38952591006424|-5.47438867102396|-5.39040085653105|-5.64885022522522|-5.36926858974359|-5.42928831168831|-5.36846303418803|-5.48283995633188|-5.36893226495726|-5.40944880174292|-5.40290948275862|-5.57081923076923|-5.55155282167043|-5.57781519274376|-5.56519570135747|-5.57817120181406|-5.5914375|-5.77982183098592|-5.53246485260771|-5.67706304849885|-5.64763218390805|-5.5152466367713|-5.50291991051454|-5.60178268792711|-5.57691020408163|-5.61529132420091|-5.61502214611872|-5.61546849315069|-5.61567534246575|-5.65482827586207|-5.69262731481481|-5.69332916666667|-5.68042032332564|-5.60166446469248|-5.63066666666667|-5.57852511312217|-5.63399839816934|-5.63471899313501|-5.62920776255708|-5.64732683486239|-5.65928804597701|-5.56271034482759|-5.64809793577982|-5.63558581235698|-5.63515606407323|-5.62238675799087|-5.64724082568807|-5.59240227272727|-5.56488778280543|-5.5779612244898|-5.6841849537037|-5.73475173210162|-5.65795161290323|-5.66527656612529|-5.79259624413146|-5.50837053571429|-5.67753986175115|-5.70968287037037|-5.64856613272311|-5.72217710280374|-5.40783162583519|-5.54896109839817|-5.40718663697105|-5.2345785|-5.45508687782805	0.00197273	-6.30317	-5.36891	dMean__T_ti_all_ENSG00000270816_chr14:106678273:A:G	Allegbe_Harris_2025	Terminal_Ileum	T	naive	Terminal_Ileum_T	ge	IBDverse
dMean__T_ti_all	chr14:103440949:G:A	uc	chr14_103386388_C_T	ENSG00000075413	MARK3	-0.202815	0.0196378	2.73e-21	0.85586	1	chr14:103386388:C:T	14	103386388	99	-4.41222	0.269159	-5.29511707317073|-4.88710361445783|-4.53034931818182|-4.53803045454545|-4.52919227272727|-4.24430699152542|-4.48512898876405|-4.49554481981982|-4.54253986332574|-4.53187505668934|-4.54255489749431|-4.53089410430839|-4.53754726027397|-4.49051056179775|-4.48480247191011|-4.55285844748858|-4.45053585746102|-4.51052099322799|-4.48993550561798|-4.49028719101124|-4.12707438016529|-4.48877303370787|-4.51915429864253|-4.45220904977376|-4.51173823529412|-4.53188772727273|-3.75528625235405|-4.47103064876957|-4.53078049886621|-4.49638581081081|-4.53086530612245|-4.52116235827664|-4.50017900677201|-4.52039795918367|-4.52067959183673|-4.45569013452915|-4.31972625820569|-4.06522167689162|-4.12045854166667|-4.45428738738739|-4.37271973392461|-3.25052998352554|-4.34476013215859|-4.41246957494407|-4.41246957494407|-4.39803199105145|-4.39443777777778|-4.40545122494432|-4.41495401785714|-4.36834766146993|-4.4441406741573|-4.39530644444444|-4.38552993348115|-4.36752406181015|-4.40491135857461|-4.34704769230769|-4.41446941964286|-3.9638246492986|-4.35608502202643|-4.31853580786026|-4.35602488986784|-4.31865131004367|-4.3189076419214|-4.35718524229075|-4.36664547461369|-4.35709207048458|-4.38606718403548|-4.32903326039387|-4.3384298245614|-4.38609379157428|-4.35748392070485|-4.38604811529933|-4.83781143552311|-4.40576681514477|-4.40579175946548|-4.3576359030837|-4.33428399122807|-4.34356505494506|-4.37260597345133|-4.2608531779661|-4.32953238512035|-4.3296227571116|-4.31934912663755|-4.34785010989011|-4.35255333333333|-4.20269127516779|-4.29869748858447|-4.29114781659389|-4.33068260869565|-4.30476282608696|-4.43598708240534|-4.33904575163399|-4.38091186813187|-4.3589010940919|-4.34912641921397|-4.05660957230143|-4.40702787610619|-4.45512790178571|-6.1198753164557	0.00271878	-4.86492	-4.00558	dMean__T_ti_all_ENSG00000075413_chr14:103386388:C:T	Allegbe_Harris_2025	Terminal_Ileum	T	naive	Terminal_Ileum_T	ge	IBDverse
dMean__T_ti_all	chr11:128322401:A:T	ibd	chr11_128522042_C_T	ENSG00000134954	ETS1	0.531287	0.0385271	4.14e-33	0.953465	0.998193	chr11:128522042:C:T	11	128522042	7	0.708105	0.0945347	0.735252339449541|0.495160855745721|0.752692528473804|0.731309703872437|0.75288125284738|0.757487790432802|0.731949544419134	0.0135049	0.530583	0.756797	dMean__T_ti_all_ENSG00000134954_chr11:128522042:C:T	Allegbe_Harris_2025	Terminal_Ileum	T	naive	Terminal_Ileum_T	ge	IBDverse
dMean__T_ti_all	chr2:227805721:T:C	cd	chr2_227805760_C_G	ENSG00000115009	CCL20	-0.510713	0.075007	6.36e-11	0.983952	0.70034	chr2:227805760:C:G	2	227805760	5	8.03607	0.720094	7.64271712707182|7.60031090909091|9.30259927140255|7.69536771217712|7.93934194831014	0.144019	7.60455	9.16627	dMean__T_ti_all_ENSG00000115009_chr2:227805760:C:G	Allegbe_Harris_2025	Terminal_Ileum	T	naive	Terminal_Ileum_T	ge	IBDverse
dMean__T_ti_all	chr1:93203661:T:C	ibd	chr1_93319344_G_A	ENSG00000117500	TMED5	0.309619	0.0389915	5.44e-14	0.862047	0.887963	chr1:93319344:G:A	1	93319344	160	6.68254	0.539939	6.38492511961722|6.72795271867612|6.32334520547945|6.22979325842697|5.78294052863436|6.24969732142857|6.06234350797267|6.35619931818182|6.31990990990991|5.97906740576497|6.28607760532151|6.42872335600907|6.49475514874142|5.97949234234234|6.48745263157895|5.97875540540541|6.35904932735426|6.44368818181818|5.92565089285714|6.91021192411924|5.90138459821429|6.44218707317073|5.90106138392857|6.42676642335766|5.87620222222222|5.876094|5.89472232142857|5.91732371364653|6.65433479212254|7.92907754569191|6.39957072072072|6.6265886214442|8.14190509383378|8.14119302949062|8.13984048257373|6.66642456140351|6.73855299334812|8.16231720430108|6.34052787610619|8.14182975871314|8.09840666666667|6.37128288888889|6.63088942731278|8.0989608|6.65194617067834|6.68514879120879|6.70002026431718|6.71324162995595|8.10138|6.67065|6.67100614035088|6.64117751091703|6.68484175824176|7.97493097112861|6.38724832962138|6.69991718061674|6.69968215859031|8.10238533333333|6.65227221006565|6.48217547974414|6.66828201754386|6.66916359649123|6.69079600886918|8.10143733333333|6.59463861171367|6.18801623376623|6.69747004405286|6.65325426695843|6.33937522123894|6.65399256017505|6.30856542669584|6.31814247787611|6.30397417218543|6.60629760348584|6.61455851528384|6.36459732739421|6.6245978021978|6.66600659340659|6.66112483516484|6.36833340807175|6.61784388646288|6.35679622222222|6.66148571428571|6.63232035010941|6.33087817371938|6.64684649122807|6.64681337719298|6.61840829694323|6.302578125|6.64764320175439|6.63241684901532|6.66075|6.394744|6.39579333333333|6.6610923580786|6.67617855579869|6.38110907079646|7.12162347188264|6.7009326754386|6.37212101769912|6.67759387308534|6.66348471615721|6.66286681222707|6.39300353982301|6.43727706013363|6.71655592105263|6.7306967032967|6.73063648351648|6.55147708779443|6.72453626373626|6.41628|6.74204669603524|6.41570822222222|6.72463802197802|6.73934801762115|7.06892465753425|6.70926929824561|6.7081850877193|6.70585592105263|6.7065350877193|6.69671118421053|6.70860505494506|6.72119559471366|6.39850822222222|6.70612087912088|6.72360418502203|6.70633186813187|6.69042907488987|6.38523452115813|8.20557563739377|6.24345022421525|6.85939333333333|6.78619022222222|6.85883288888889|6.87394610244989|6.24126053811659|6.81920816777042|6.86468888888889|6.86475444444444|8.41234059945504|6.88074231625835|6.91041118568233|6.28801083521445|6.89332098214286|6.90893064876958|6.92256905829596|6.89663467561521|6.89609463087248|6.23841659192825|6.23742757847534|8.46985714285714|6.23918430493273|6.23814798206278|6.73066965065502|6.8961610738255|6.62791827956989|6.70466347826087|6.23588054187192|6.18987901234568|6.51418508997429	0.00337462	5.9009	8.14242	dMean__T_ti_all_ENSG00000117500_chr1:93319344:G:A	Allegbe_Harris_2025	Terminal_Ileum	T	naive	Terminal_Ileum_T	ge	IBDverse
dMean__T_ti_all	chr5:150872803:G:A	cd	chr5_150845637_C_T	ENSG00000237693	IRGM	-0.493343	0.0904417	1.11e-07	0.860327	0.976679	chr5:150845637:C:T	5	150845637	228	-1.86198	0.213973	-1.87810350382602|-1.88116155707947|-1.54006951102589|-1.96625181013677|-1.54470453449108|-1.9743178989899|-1.97974363857374|-1.53180985174558|-1.54369918308506|-1.54128009592326|-1.53618103448276|-1.9891876662636|-1.53376963175514|-1.53301563097514|-1.98517835880933|-1.99234202664514|-1.54002901056676|-2.00332290820471|-1.53794698275862|-1.99459707673569|-1.49116225661508|-1.99146392379408|-1.9853054501413|-1.97565676978706|-1.48610289132602|-1.490407|-1.4903725|-1.48599965017491|-1.99008911371914|-1.47613472015849|-1.48507583457897|-1.45321657727938|-1.46275500490677|-1.49239969954932|-1.98898155339806|-1.49482186559679|-1.4899428|-1.99174665856622|-1.49080610305153|-1.49166796796797|-1.48775322016975|-1.4896448|-1.48836913086913|-2.02141938486443|-2.02091509054326|-1.59444171175603|-1.59208122850123|-1.59100706575074|-1.58109580283065|-1.973565129683|-1.99433899835796|-1.99761916118421|-1.97932620016273|-2.00378845360825|-1.58306828063241|-1.99424113300493|-1.96325822168088|-1.99756879111842|-1.99704726674887|-1.99777232730263|-1.99383456790123|-1.99006751540041|-1.56262096456693|-2.10740307560871|-1.99310530645825|-1.99359769926048|-1.9760545269168|-1.98852552318424|-1.98088348323794|-1.97076649044327|-1.96504501216545|-1.98929708538588|-2.03557258924908|-2.00445045045045|-1.98600709016393|-1.98926818555008|-1.98954720853859|-1.99835505154639|-1.97902420408163|-1.97800490396404|-1.97113063322368|-1.99014702258727|-1.97185400569337|-1.990139137577|-1.9606834825061|-1.95804847498983|-1.55985209050664|-1.9633383360522|-1.56510892065057|-1.95922733930024|-1.55426319648094|-1.57604700049579|-1.97791027732463|-1.41732986692952|-1.87548957768307|-1.98364122699387|-1.56848578479763|-1.54486929057337|-1.5655685770751|-1.96325356706074|-1.56876701234568|-1.95086088560886|-1.98470724222586|-1.54991586206897|-1.997732907743|-1.56572226600985|-1.96683096695226|-2.00188765992571|-1.9840336196319|-1.97668080891457|-1.99851895344046|-1.97229328694228|-2.00516556428276|-1.99483703855619|-2.00599483043838|-2.00102949669967|-1.98331847914963|-2.00222715641766|-1.97310131040131|-1.98322248569092|-1.56559719211823|-1.98083405471621|-1.98097362188648|-1.97310114660115|-1.9804952244898|-1.96968924335378|-1.99979018961253|-1.97772013860579|-1.57085207100592|-1.98179199346405|-1.57261233958539|-2.00386385790995|-1.57109220907298|-2.00150688943894|-2.00557709797437|-2.00474834710744|-2.00138382838284|-1.98419120654397|-1.57550939663699|-2.00144018151815|-2.00392028087567|-2.00557709797437|-1.86603979891077|-2.0089117184265|-2.00557709797437|-2.00466487603306|-2.01202778929905|-2.01465873081709|-2.02040774677218|-2.0228689324437|-2.02114966666667|-2.00437746887967|-2.01265087136929|-2.00473536789298|-2.02103708333333|-2.02022757184506|-2.01786106489185|-1.58465223880597|-2.02019533527697|-2.01766763727121|-2.01976673614006|-2.01952948771345|-2.01935428809326|-1.98252017291066|-2.01840491052851|-2.01615856192851|-2.03754336246359|-2.03847489592007|-2.03662787021631|-2.0403825|-2.03671638935108|-2.03586952182952|-2.03816219816819|-2.03671638935108|-2.03678714642263|-2.03670840266223|-2.03246853466169|-2.03595939318371|-2.0334101286841|-2.0334101286841|-2.03415240863787|-2.03342395184724|-2.04014506224066|-1.58279232673267|-2.02463018867925|-2.04183953488372|-2.04340191188695|-2.041751910299|-2.04176079734219|-2.04154040697674|-2.02413618968386|-2.04091934412619|-2.04180722591362|-2.03933027789299|-2.04107247820672|-2.04105836446658|-2.04105836446658|-2.04105836446658|-2.04171689497717|-2.04138177667082|-2.00071998361998|-2.02311786590352|-1.58496128712871|-2.02283081967213|-1.58203969352447|-2.12941061946903|-2.13134662847069|-1.63158694736842|-1.85890831157528|-1.81831204545455|-1.82325989061076|-1.82043231679563|-1.82374938440492|-1.81711641655298|-1.81467347865577|-1.80759565807327|-1.80834504300588|-1.80332762505633|-1.47313084555651|-1.491254390681|-1.52383273462057|-1.52592994604317|-1.50035168888889|-1.60018474729242|-1.51227207977208|-1.51162145230185|-1.45082959472196|-1.41088683055312	0.00093848	-2.04178	-1.47516	dMean__T_ti_all_ENSG00000237693_chr5:150845637:C:T	Allegbe_Harris_2025	Terminal_Ileum	T	naive	Terminal_Ileum_T	ge	IBDverse
dMean__T_ti_all	chr17:32520193:A:T	cd	chr17_32519606_C_G	ENSG00000176749	CDK5R1	0.685508	0.0440974	2.34e-39	0.844262	0.747154	chr17:32519606:C:G	17	32519606	15	-15.6966	2.88691	-12.56497995338|-16.3822229691877|-14.0110559405941|-15.3810307692308|-15.5071618798956|-16.1056519480519|-15.8493375959079|-15.8564173126615|-14.1122188405797|-14.1538753056235|-14.413352955665|-14.0707952380952|-17.713396124031|-14.256337995338|-25.071417472119	0.19246	-22.4961	-13.0711	dMean__T_ti_all_ENSG00000176749_chr17:32519606:C:G	Allegbe_Harris_2025	Terminal_Ileum	T	naive	Terminal_Ileum_T	ge	IBDverse
dMean__T_ti_all	chr1:8125842:G:T	ibd	chr1_7972861_A_G	ENSG00000116288	PARK7	0.419749	0.0341698	7.51e-28	0.934798	0.747862	chr1:7972861:A:G	1	7972861	85	-4.70602	0.185706	-4.50136733490566|-4.5286173964497|-4.63066471277843|-4.71975064177363|-4.62859552941176|-5.00361507656066|-4.97156085409253|-5.02378177514793|-4.97315940828402|-4.95482452830189|-4.89251373690338|-4.92133134502924|-5.49193006622517|-5.29660709759189|-5.34396381074169|-4.68470290178571|-4.61152463768116|-4.62066593406593|-4.62093480176211|-4.67428571428571|-4.65484804031355|-4.67648152295633|-4.5855154185022|-4.59312056892779|-4.58547719298246|-4.6541789532294|-4.59699978237214|-4.6345625|-4.58916790393013|-4.56910423452769|-4.57816974972796|-4.62405033112583|-4.61388920704846|-4.61449305402426|-4.63762679955703|-4.63457300884956|-4.63822639040349|-4.63665217391304|-4.63665217391304|-4.60424344528711|-4.61596492942454|-4.59156306695464|-4.61065813449024|-4.61062711496746|-4.63143311546841|-4.61565363735071|-4.62077043478261|-4.98438711943794|-4.62648108695652|-4.64032156862745|-4.64011252723312|-4.64237254901961|-4.63283384615385|-4.62076944140197|-4.61034573304158|-4.73687069988138|-4.63904178403756|-4.71364099526066|-4.73038478002378|-4.72599406175772|-4.71387767220903|-4.72497589073634|-4.71875409252669|-4.74425976190476|-4.69044622641509|-4.71937247924081|-4.71783096085409|-4.74687209580838|-4.74744826347305|-4.78185036057692|-4.71613277511962|-4.75208824940048|-4.73603512544803|-4.76455873786408|-4.81027063106796|-4.61944360812425|-4.73754121863799|-4.82679353658536|-4.7911336969697|-4.75640156438026|-4.79738033980583|-4.80969270072993|-4.28639538968167|-4.26881795454545|-4.34039486552567	0.00218478	-5.26932	-4.35649	dMean__T_ti_all_ENSG00000116288_chr1:7972861:A:G	Allegbe_Harris_2025	Terminal_Ileum	T	naive	Terminal_Ileum_T	ge	IBDverse
dMean__T_ti_all	chr17:32520193:A:T	cd	chr17_32519606_C_G	ENSG00000176749	CDK5R1	0.685508	0.0440974	2.34e-39	0.844262	0.799152	chr17:32519606:C:G	17	32519606	15	-15.6966	2.88691	-12.56497995338|-16.3822229691877|-14.0110559405941|-15.3810307692308|-15.5071618798956|-16.1056519480519|-15.8493375959079|-15.8564173126615|-14.1122188405797|-14.1538753056235|-14.413352955665|-14.0707952380952|-17.713396124031|-14.256337995338|-25.071417472119	0.19246	-22.4961	-13.0711	dMean__T_ti_all_ENSG00000176749_chr17:32519606:C:G	Allegbe_Harris_2025	Terminal_Ileum	T	naive	Terminal_Ileum_T	ge	IBDverse
dMean__T_ti_all	chr11:1852991:C:T	cd	chr11_1852991_C_T	ENSG00000130592	LSP1	-0.391589	0.028807	2.04e-32	0.999566	1	chr11:1852991:C:T	11	1852991	12	-6.89778	0.349879	-6.43422541436464|-7.15037083333333|-6.40898068739771|-7.19523231046931|-7.22988321167883|-7.18726126629423|-7.22869344569288|-7.17435185873606|-6.97910578661844|-6.48546594982079|-6.82439873417722|-6.47541711229947	0.0291566	-7.22956	-6.41592	dMean__T_ti_all_ENSG00000130592_chr11:1852991:C:T	Allegbe_Harris_2025	Terminal_Ileum	T	naive	Terminal_Ileum_T	ge	IBDverse
dMean__T_ti_all	chr7:28133120:T:G	cd	chr7_28132395_C_T	ENSG00000153814	JAZF1	1.0016	0.0419076	1.38e-68	0.98561	0.94726	chr7:28132395:C:T	7	28132395	18	14.4919	0.309297	14.7491568345324|14.5988262108262|14.7671167146974|14.9221819505095|14.7025589970501|14.7247400295421|14.3581385714286|14.3496031518625|13.9730413391558|14.3416091298146|13.9935481049563|13.8428126801153|14.6036367521368|14.3568387553041|14.6043974358974|14.6047444933921|14.85703046875|14.5043858267717	0.0171832	13.8982	14.8945	dMean__T_ti_all_ENSG00000153814_chr7:28132395:C:T	Allegbe_Harris_2025	Terminal_Ileum	T	naive	Terminal_Ileum_T	ge	IBDverse
dMean__T_ti_all	chr5:150872803:G:A	ibd	chr5_150845637_C_T	ENSG00000237693	IRGM	-0.493343	0.0904417	1.11e-07	0.859392	0.976679	chr5:150845637:C:T	5	150845637	228	-2.97178	0.252374	-2.93475833857772|-2.93295566037736|-2.69060720268007|-3.06656336260979|-2.6909012605042|-3.0809815889029|-3.08460056818182|-2.62327141687142|-2.69726112510495|-2.69594714765101|-2.69089429530201|-3.10975085066163|-2.68827518860017|-2.68823864207879|-3.10582341095028|-3.1135843533123|-2.69214139378673|-3.13154349206349|-2.69624962216625|-3.11521407736208|-2.55063877028181|-3.11339765525982|-3.09672644836272|-3.096605604534|-2.54579197267293|-2.55206678082192|-2.55200770547945|-2.54361445680068|-3.11629290240811|-2.52569152542373|-2.53663591489362|-2.46326214876033|-2.51357057335582|-2.5538322193659|-3.11384572514249|-2.545409735269|-2.54908947818648|-3.11636406844106|-2.54929118905047|-2.55385826906598|-2.54916142001711|-2.54857964071856|-2.54894354148845|-3.1693701142132|-3.15054830614806|-2.73313659359191|-2.73408042194093|-2.74320846023689|-2.67740933884297|-3.11083043478261|-3.14040711053652|-3.14650893782383|-3.11870756410256|-3.14307050452781|-2.708478613694|-3.14228421733506|-3.08190248565966|-3.1464295984456|-3.14486472491909|-3.14064789915966|-3.14203501945525|-3.13848082901554|-2.67501752316765|-3.3244141509434|-3.14625909090909|-3.13869133247089|-3.11794446589447|-3.12445950999355|-3.11190815671162|-3.11047163029525|-3.05536002522068|-3.13449398447607|-3.20872600258732|-3.16001807617818|-3.13242230122818|-3.13647721682848|-3.13488809831824|-3.1144029562982|-3.12209227301996|-3.12269548387097|-3.10076953428202|-3.13049612403101|-3.10421830985915|-3.12846275016139|-3.06380165289256|-3.06482571610439|-2.61864516928159|-3.0820138284251|-2.66857647058824|-3.06933129381772|-2.65444282136895|-2.68487060810811|-3.10687764253684|-2.36688255144033|-2.93372036363636|-3.11296713735558|-2.67712906486942|-2.59962469337694|-2.66502169890664|-3.07722747603834|-2.66729907640638|-3.05205240538807|-3.11136914688903|-2.64175415617128|-3.13542049127343|-2.66869538203191|-3.07246826003824|-3.13952996763754|-3.08193278271919|-3.06429788867562|-3.13131407359587|-3.08470710627401|-3.15376820546164|-3.13162440437862|-3.1496724025974|-3.13947928802589|-3.11974083601286|-3.14209611398964|-3.08668379244074|-3.11758496143959|-2.66848219983207|-3.11364736842105|-3.11586666666667|-3.08470742637644|-3.11039314102564|-3.0871091025641|-3.14215738341969|-3.11383023106547|-2.67480100755667|-3.1138811296534|-2.67740554621849|-3.14614422827497|-2.67520990764064|-3.14022828478964|-3.14215738341969|-3.14012362459547|-3.13800413971539|-3.11383023106547|-2.67929352396972|-3.14012362459547|-3.14215738341969|-3.14215738341969|-2.95178064943671|-3.14625278858625|-3.14215738341969|-3.1399928802589|-3.1540955786736|-3.16027469095641|-3.15614769030579|-3.15194262508122|-3.12548917525773|-3.1387587394412|-3.14966792207792|-3.12806718851924|-3.15376397919376|-3.15586623292128|-3.14995974025974|-2.67884861227923|-3.15787044270833|-3.14965779220779|-3.15662566775244|-3.15067595841455|-3.15376397919376|-3.08688557692308|-3.14949805194805|-3.1560686402082|-3.17936149350649|-3.17949136363636|-3.18132124756335|-3.18395188556567|-3.17939363636364|-3.17939363636364|-3.18106926575698|-3.17939363636364|-3.17950409090909|-3.17938116883117|-3.17729831278391|-3.18085603896104|-3.17877027903958|-3.17877027903958|-3.17654928664073|-3.1767304150454|-3.18855356679637|-2.67775586264657|-3.14999897894065|-3.18855356679637|-3.15762684649968|-3.19048578844906|-3.19049967553537|-3.1880864461738|-3.16386436931079|-3.18844014267185|-3.19057222582738|-3.18447234455959|-3.18867937743191|-3.18865732814527|-3.18865732814527|-3.18865732814527|-3.18968612191958|-3.18916258106355|-3.11393129381772|-3.14993399108848|-2.69270126156434|-3.14777244897959|-2.67597516722408|-3.35597489539749|-3.34441597510373|-2.78527870619946|-2.72260758444869|-2.84717900355872|-2.84916823361823|-2.85066985032074|-2.85677314285714|-2.83997085998579|-2.8061172752809|-2.7928679245283|-2.82705888181175|-2.81207589599438|-2.32768732106339|-2.46189334319527|-2.51189896373057|-2.51010961538462|-2.46768369883041|-2.6403644080417|-2.41642261001517|-2.41652989377845|-2.33408673237301|-2.25070042016807	0.0011069	-3.19049	-2.44715	dMean__T_ti_all_ENSG00000237693_chr5:150845637:C:T	Allegbe_Harris_2025	Terminal_Ileum	T	naive	Terminal_Ileum_T	ge	IBDverse
dMean__T_ti_all	chr1:25386842:AACACAC:A	uc	chr1_25257119_C_G	ENSG00000187010	RHD	-1.10967	0.0308438	5.32e-105	0.998987	0.95365	chr1:25257119:C:G	1	25257119	8	23.2956	1.34707	21.971868627451|21.67323828125|23.9118542857143|24.5603132992327|24.8411696658098|24.0781298701299|23.7910135897436|21.537161209068	0.168384	21.561	24.792	dMean__T_ti_all_ENSG00000187010_chr1:25257119:C:G	Allegbe_Harris_2025	Terminal_Ileum	T	naive	Terminal_Ileum_T	ge	IBDverse
dMean__T_ti_all	chr1:93203661:T:C	cd	chr1_93319344_G_A	ENSG00000117500	TMED5	0.309619	0.0389915	5.44e-14	0.85637	0.998753	chr1:93319344:G:A	1	93319344	160	4.3882	0.40001	4.20961940063091|4.20994674556213|4.23490091743119|4.21315805471125|3.68743679775281|4.22940241691843|3.98408502994012|4.18671811377246|4.29058103975535|4.03073153961136|4.25040629685157|4.28257854984894|4.32653658536585|3.79270657142857|4.3348880733945|3.77069232954545|4.25207796101949|4.26349293233083|3.75486789250354|6.05669406175772|3.71323075842697|3.87286906158358|3.70781977559607|3.89587168141593|3.71911533052039|3.71904683544304|3.71425541490858|3.72017398030942|4.32579089615932|5.53157868852459|4.19705967503693|4.29553333333333|5.20022363013699|5.19976883561644|5.19890496575343|4.31190014184397|4.33536005706134|5.22613080895009|4.30318108108108|5.19128632478632|5.17359880749574|4.30492087087087|4.28225291607397|5.18278208191126|4.30586317280453|4.32680327169275|4.30851161473088|4.32313716312057|5.15792444821732|4.29635084745763|4.31486354609929|4.29612895480226|4.30821954674221|5.1152335016835|4.29966191904048|4.32683129445235|4.32053366477273|5.13242314189189|4.29391016949153|4.5375228358209|4.30090042432815|4.29539350282486|4.64238307692308|5.15796095076401|4.25192783216783|4.55959090909091|4.3068716713881|4.28848688293371|4.28951736526946|4.29502062146893|4.50471|4.26875994020927|4.24955401785714|4.24096587412587|4.24890294530154|4.24621723625557|4.25733333333333|4.28394491525424|4.29293456090652|4.27752515060241|4.25698384831461|4.26949|4.2810395480226|4.2629682137834|4.25533577844311|4.27498166431594|4.28099844632768|4.24542156862745|4.23321589205397|4.28153290960452|4.26903450704225|4.28458356741573|4.31429505247376|4.28928017883756|4.29083023909986|4.28513146067416|4.2984520119225|4.5440624024961|4.3036976056338|4.27964145616642|4.2800286115007|4.27433613445378|4.27993408134642|4.30646438152012|4.34637203007519|4.35668492176387|4.33777195467422|4.33773314447592|4.61469049773756|4.33380169971671|4.32882458770615|4.34168680851064|4.32195913173653|4.32773734087694|4.33994893617021|4.33639915966386|4.32122429378531|4.32663705799151|4.31902584745763|4.31946327683616|4.31923663366337|4.32353441926346|4.32212861189802|4.31037230538922|4.32806382978723|4.32981035460993|4.32206940509915|4.3084465248227|4.30476021021021|5.94777864476386|4.28396738461538|4.49960204081633|4.43864186046512|4.49923440233236|4.50569605839416|4.28906348228043|4.4769584057971|4.48998546511628|4.47701376811594|6.10144071146245|4.50357623906706|4.51601432748538|4.29874814814815|4.51492368421053|4.51504678362573|4.51383888888889|4.51361010248902|4.50007927007299|4.26738312883436|4.26670659509202|5.60550545454545|4.25485657492355|4.26719938650307|4.79416283048212|4.44817316017316|4.71972741194487|4.76683956723339|3.98703543307087|3.9170328125|3.90449614791988	0.00250007	3.71893	5.53343	dMean__T_ti_all_ENSG00000117500_chr1:93319344:G:A	Allegbe_Harris_2025	Terminal_Ileum	T	naive	Terminal_Ileum_T	ge	IBDverse
dMean__T_ti_all	chr1:25386842:AACACAC:A	cd	chr1_25235176_G_A	ENSG00000117616	RSRP1	-0.31237	0.0367472	1.3e-15	0.998997	0.950871	chr1:25235176:G:A	1	25235176	8	4.32636	0.343176	4.39338255977496|4.3140900140647|5.11439355509355|4.22463013245033|4.31613874788494|4.14407546531303|4.10011853088481|4.00405275080906	0.042897	4.02086	4.98822	dMean__T_ti_all_ENSG00000117616_chr1:25235176:G:A	Allegbe_Harris_2025	Terminal_Ileum	T	naive	Terminal_Ileum_T	ge	IBDverse
dMean__T_ti_all	chr1:8125842:G:T	uc	chr1_7972861_A_G	ENSG00000116288	PARK7	0.419749	0.0341698	7.51e-28	0.92903	0.747862	chr1:7972861:A:G	1	7972861	85	-4.03636	0.127589	-4.02653955696203|-4.05368824152542|-4.1274367816092|-4.07333967774421|-4.07700124352332|-4.33476448979592|-4.30290123203285|-4.33173020408163|-4.28371019367992|-4.27870794297352|-4.22378824120603|-4.26315937183384|-4.31019459459459|-4.15823184079602|-4.2340219858156|-3.98622393162393|-3.92088872037915|-4.00457714285714|-4.00363435114504|-3.9879462571977|-3.99690317307692|-3.98102764537655|-3.98435215311005|-3.9982020952381|-3.98281447619048|-3.98802738549618|-4.0082|-3.99013761904762|-3.99209667616334|-3.97745274102079|-3.98045222327341|-4.02052744721689|-3.97854833808167|-3.95216732766761|-3.96945687203791|-3.99014666666667|-4.05071771428571|-3.96480171591992|-3.96480171591992|-4.02435293560606|-4.02204701986755|-3.99604078947368|-4.02178505203406|-4.02175799432356|-4.04919580952381|-4.01797448015123|-4.01426704438149|-4.32148893401015|-4.02683311258278|-4.04925399239544|-4.04907157794677|-4.04719658119658|-4.03433377990431|-4.00642212725546|-3.96784934086629|-4.00921887550201|-3.98032588116818|-4.04711393692777|-4.04705350966429|-4.03988527918782|-4.02952791878173|-4.05962214285714|-4.05909153061225|-4.06650836734694|-4.00150744466801|-4.04723397761953|-4.05829744897959|-4.04866006128703|-4.04915148110317|-4.04730366225839|-3.97849344096872|-4.02768455284553|-4.00006195761857|-4.02666297435897|-4.04455408163265|-3.92137352941177|-4.00133400605449|-4.05114708290686|-4.05819845995893|-4.04148231083845|-4.06273525179856|-4.06745617283951|-3.54991472727273|-3.61555322425409|-3.63030981595092	0.00150105	-4.32036	-3.65937	dMean__T_ti_all_ENSG00000116288_chr1:7972861:A:G	Allegbe_Harris_2025	Terminal_Ileum	T	naive	Terminal_Ileum_T	ge	IBDverse
dMean__T_ti_all	chr20:59253528:C:A	cd	chr20_59246501_A_G	ENSG00000124203	ZNF831	0.167671	0.0213803	1.03e-13	0.982021	0.991224	chr20:59246501:A:G	20	59246501	15	-1.80114	0.0605948	-1.77953572181243|-1.67548816753927|-1.7720314795383|-1.70390856236786|-1.78226943521595|-1.78624746136865|-1.75560972375691|-1.8405124039517|-1.8236641025641|-1.82978156424581|-1.83588116591928|-1.91431931668857|-1.86403001119821|-1.82388962053571|-1.8299479638009	0.00403965	-1.89672	-1.68544	dMean__T_ti_all_ENSG00000124203_chr20:59246501:A:G	Allegbe_Harris_2025	Terminal_Ileum	T	naive	Terminal_Ileum_T	ge	IBDverse
dMean__T_ti_all	chr7:2763876:C:T	ibd	chr7_2732797_A_C	ENSG00000146535	GNA12	0.323968	0.0469552	3.71e-11	0.934791	0.961245	chr7:2732797:A:C	7	2732797	116	-4.64026	0.194636	-5.00758312829525|-5.11976075949367|-5.18124967845659|-4.9846954113924|-4.85576381679389|-4.82414764795144|-4.84607762557078|-4.86054045801527|-4.83062227272727|-4.9316688372093|-4.84883079268293|-4.85252734499205|-4.92432797527048|-4.95624731182796|-4.83549331306991|-4.82816479514416|-4.87804048338369|-4.79489193302892|-4.80400980392157|-4.7712469808542|-4.5089306122449|-4.4000485884101|-4.37232040229885|-4.45400721500722|-4.45744149855908|-4.54173805309735|-4.14804257142857|-4.27589291784703|-4.43146809728183|-4.45743694362018|-4.4528320754717|-4.78729969230769|-4.44844649776453|-4.44694900849858|-4.49476757142857|-4.55872618705036|-4.62255100864553|-4.20349321533923|-4.5925477568741|-4.56924957264957|-4.59227277936963|-4.54513781869688|-4.41879415121255|-4.56935369030391|-4.29636568213783|-4.54851|-4.6044817403709|-4.6184756795422|-4.4344275177305|-4.59334190751445|-4.70358571428571|-4.28802834302326|-4.49838264705882|-4.4090228748068|-4.07977438136827|-4.56746775362319|-4.38619793205318|-4.24060313901345|-4.72781452859351|-4.6528788856305|-4.62852118003026|-4.49167556221889|-4.52900718562874|-4.55354262048193|-4.60975960365854|-4.62970922844175|-4.61274353120244|-4.72201280864198|-4.58320696969697|-4.56099773755656|-4.55292590361446|-4.52675868263473|-4.6304202143951|-4.68276676829268|-4.52452313432836|-4.43965578635015|-4.55155885885886|-4.68199847560976|-4.51913428571429|-4.66657074380165|-4.68901129568106|-4.66617966942149|-4.67378311258278|-4.71262437395659|-4.80127380952381|-4.78723084745763|-4.69055681063123|-4.68948837209302|-4.71522988313856|-4.71757829716194|-4.74475008403361|-4.93622272727273|-4.73689932885906|-4.74504268907563|-4.75295622895623|-4.94463169877408|-4.7370860738255|-4.72919832495812|-4.6897450166113|-4.76284150326797|-4.73224185667752|-4.82226363636364|-4.81787448630137|-4.72431837398374|-4.6638962585034|-4.73194674267101|-4.70730659898477|-4.78274362416107|-4.65899793977813|-4.7261025|-4.58258942307692|-4.72371661290323|-4.59345062695925|-4.64225157024793|-4.56894750402576|-4.23658810641628	0.0016779	-4.98756	-4.23245	dMean__T_ti_all_ENSG00000146535_chr7:2732797:A:C	Allegbe_Harris_2025	Terminal_Ileum	T	naive	Terminal_Ileum_T	ge	IBDverse
dMean__T_ti_all	chr14:106697560:G:T	uc	chr14_106678273_A_G	ENSG00000270816	LINC00221	-0.248259	0.0578662	2.49e-05	0.848804	0.949723	chr14:106678273:A:G	14	106678273	159	-5.68757	0.313663	-5.9741104519774|-6.27884206730769|-6.2457504784689|-6.238276849642|-6.23740572792363|-6.2448880195599|-5.76401801801802|-6.0676961722488|-5.76067732426304|-5.79011473922902|-5.79078911564626|-5.76553837471783|-5.91089050925926|-5.77752601809955|-5.76447088036117|-5.73352483069977|-6.21460656934306|-6.06629881235154|-6.06684251781473|-5.7658835214447|-6.25392211302211|-6.22596740196078|-6.25871527093596|-6.33714392059553|-6.23100243902439|-6.22992682926829|-6.2367880195599|-6.3076562962963|-6.25717881773399|-6.25903431372549|-6.27290864197531|-6.26076078431373|-6.27360687960688|-6.28843316831683|-6.30293225806451|-6.29540663390663|-6.30121736972705|-6.12618280871671|-6.31459104477612|-6.29986699751861|-6.31403631840796|-6.26610049504951|-6.19529217603912|-6.28542729528536|-5.74376984126984|-5.70424842342342|-5.44217737556561|-5.40709484304933|-5.49974328018223|-5.3842171875|-5.3840796875|-5.38374375|-5.48058367346939|-5.40102237136465|-5.41821056179775|-5.41734696629214|-5.42686621621622|-5.41475325842697|-5.42742274774775|-5.42659146067416|-5.43007297297297|-5.42938333333333|-5.30777129840547|-5.34659157427938|-5.40816143497758|-5.38318415178571|-5.37150246636771|-5.38382831460674|-5.37217802690583|-5.44728707482993|-5.40674304932735|-5.4183002247191|-5.46204404494382|-5.46505887640449|-5.44445256124722|-5.42987711111111|-5.38566039387309|-5.38710897155361|-5.40398056768559|-5.43996263736264|-5.47859603524229|-5.40220434782609|-5.45965294117647|-5.39533969631236|-5.52975736263736|-5.50621772428884|-5.40868910675381|-5.40334399141631|-5.46285434782609|-5.5228189010989|-5.49885382932166|-5.53654625550661|-5.44936182212581|-5.39012526766595|-5.38952591006424|-5.47438867102396|-5.39040085653105|-5.64885022522522|-5.36926858974359|-5.42928831168831|-5.36846303418803|-5.48283995633188|-5.36893226495726|-5.40944880174292|-5.40290948275862|-5.57081923076923|-5.55155282167043|-5.57781519274376|-5.56519570135747|-5.57817120181406|-5.5914375|-5.77982183098592|-5.53246485260771|-5.67706304849885|-5.64763218390805|-5.5152466367713|-5.50291991051454|-5.60178268792711|-5.57691020408163|-5.61529132420091|-5.61502214611872|-5.61546849315069|-5.61567534246575|-5.65482827586207|-5.69262731481481|-5.69332916666667|-5.68042032332564|-5.60166446469248|-5.63066666666667|-5.57852511312217|-5.63399839816934|-5.63471899313501|-5.62920776255708|-5.64732683486239|-5.65928804597701|-5.56271034482759|-5.64809793577982|-5.63558581235698|-5.63515606407323|-5.62238675799087|-5.64724082568807|-5.59240227272727|-5.56488778280543|-5.5779612244898|-5.6841849537037|-5.73475173210162|-5.65795161290323|-5.66527656612529|-5.79259624413146|-5.50837053571429|-5.67753986175115|-5.70968287037037|-5.64856613272311|-5.72217710280374|-5.40783162583519|-5.54896109839817|-5.40718663697105|-5.2345785|-5.45508687782805	0.00197273	-6.30317	-5.36891	dMean__T_ti_all_ENSG00000270816_chr14:106678273:A:G	Allegbe_Harris_2025	Terminal_Ileum	T	naive	Terminal_Ileum_T	ge	IBDverse
dMean__T_ti_all	chr11:1852991:C:T	uc	chr11_1852991_C_T	ENSG00000130592	LSP1	-0.391589	0.028807	2.04e-32	0.994569	1	chr11:1852991:C:T	11	1852991	12	-5.63986	0.164295	-5.25381112781955|-5.73692543604651|-5.87089535232384|-5.76034494219653|-5.78390656934307|-5.64263055555556|-5.7186997037037|-5.66784331864905|-5.53722453371593|-5.61068217054264|-5.63267537313433|-5.46272030075188	0.0136912	-5.84697	-5.31126	dMean__T_ti_all_ENSG00000130592_chr11:1852991:C:T	Allegbe_Harris_2025	Terminal_Ileum	T	naive	Terminal_Ileum_T	ge	IBDverse
dMean__T_ti_all	chr2:62333197:A:G	cd	chr2_62333197_A_G	ENSG00000170340	B3GNT2	0.572981	0.0481014	1.42e-26	0.992334	1	chr2:62333197:A:G	2	62333197	16	-7.24445	0.728053	-7.52366623036649|-8.29990856672158|-7.57963915900131|-5.89961736434109|-6.79472322670375|-7.49139662337662|-6.82896900584795|-7.27930749682338|-7.18021553884712|-7.02770117955439|-7.02745792922674|-6.0454328358209|-7.00020051746442|-7.08617096336499|-8.40416630630631|-8.44256125461255	0.0455033	-8.42816	-5.9543	dMean__T_ti_all_ENSG00000170340_chr2:62333197:A:G	Allegbe_Harris_2025	Terminal_Ileum	T	naive	Terminal_Ileum_T	ge	IBDverse
dMean__T_ti_all	chr20:59253528:C:A	ibd	chr20_59246501_A_G	ENSG00000124203	ZNF831	0.167671	0.0213803	1.03e-13	0.981895	0.839409	chr20:59246501:A:G	20	59246501	15	-2.52929	0.0848807	-2.65949511811024|-2.43545083713851|-2.64279499217527|-2.4646750764526|-2.55864753577107|-2.50129860896445|-2.44059416282642|-2.64882590837283|-2.46359442771084|-2.47379833836858|-2.48498634294385|-2.59216548042705|-2.64218857142857|-2.46115225903614|-2.46973129770992	0.00565871	-2.65576	-2.43725	dMean__T_ti_all_ENSG00000124203_chr20:59246501:A:G	Allegbe_Harris_2025	Terminal_Ileum	T	naive	Terminal_Ileum_T	ge	IBDverse
dMean__T_ti_all	chr6:127975877:T:TG	cd	chr6_127945105_T_G	ENSG00000172673	THEMIS	-0.250071	0.0398118	1.34e-09	0.962751	0.925161	chr6:127945105:T:G	6	127945105	26	-2.53521	0.125402	-2.59972978723404|-2.63899584269663|-2.6918272335845|-2.67507880085653|-2.67507880085653|-2.64151753453773|-2.63670021299255|-2.62946960257787|-2.62942481203007|-2.59290654008439|-2.59716230200634|-2.59354276663147|-2.5817648478489|-2.5829341745531|-2.56338922594142|-2.55393711340206|-2.48787987679671|-2.44630224260958|-2.4410009155646|-2.43723197556008|-2.43976395112016|-2.44692378048781|-2.42605966303271|-2.45026088264794|-2.2826664785553|-2.17383159722222	0.00482314	-2.68136	-2.24185	dMean__T_ti_all_ENSG00000172673_chr6:127945105:T:G	Allegbe_Harris_2025	Terminal_Ileum	T	naive	Terminal_Ileum_T	ge	IBDverse
dMean__T_ti_all	chr1:25386842:AACACAC:A	cd	chr1_25257119_C_G	ENSG00000187010	RHD	-1.10967	0.0308438	5.32e-105	0.998997	0.95365	chr1:25257119:C:G	1	25257119	8	15.7534	0.99008	15.7604120956399|15.6071701828411|17.3994781704782|15.8991432119205|16.3506175972927|15.6854145516074|15.4899754590985|13.8353608414239	0.12376	14.1249	17.2159	dMean__T_ti_all_ENSG00000187010_chr1:25257119:C:G	Allegbe_Harris_2025	Terminal_Ileum	T	naive	Terminal_Ileum_T	ge	IBDverse
dMean__T_ti_all	chr7:99143420:T:C	ibd	chr7_99157649_G_T	ENSG00000198742	SMURF1	-0.408927	0.0863208	3.5e-06	0.835169	0.642021	chr7:99157649:G:T	7	99157649	16	3.71358	0.0350359	3.69857013574661|3.68712019837692|3.70384782608696|3.68071107110711|3.69227305605787|3.75236084558824|3.68895356820235|3.71620710382514|3.69724963768116|3.70708991825613|3.74269651376147|3.81069365671642|3.70930218181818|3.69079502712477|3.68402184115523|3.75531922723091	0.00218975	3.68195	3.78993	dMean__T_ti_all_ENSG00000198742_chr7:99157649:G:T	Allegbe_Harris_2025	Terminal_Ileum	T	naive	Terminal_Ileum_T	ge	IBDverse
dMean__T_ti_all	chr11:61825533:A:G	ibd	chr11_61854755_T_C	ENSG00000134825	TMEM258	0.228063	0.0346695	2.46e-10	0.931276	0.67537	chr11:61854755:T:C	11	61854755	56	4.2649	0.728782	3.78548688845401|4.14839465020576|4.20523181818182|6.13218273809524|4.15029617590822|5.85865730994152|4.00658186915888|3.9305574906367|4.21047416829746|3.74127577981651|4.0698120458891|5.73964175257732|4.21599087048832|4.2370855010661|4.2106734989648|4.16886218323587|4.1250226744186|4.14914561403509|3.86681728880157|4.27487824267782|4.1410733463035|4.13218649706458|4.14533100775194|4.13670328820116|4.2164622406639|4.19916590909091|4.748475|6.45698224852071|3.84249449901768|4.23319688149688|4.13137741312741|3.80206065573771|3.90559299610895|3.8246737704918|3.84237150635209|4.13626007677543|3.78813989071038|4.25373078431373|3.37824595842956|3.35588858447489|4.03357334593573|2.92601370449679|4.06955511363636|4.10302680608365|4.10415673624289|4.12314660377359|4.10761409774436|4.08756514285714|4.10444573055029|4.02452105263158|3.89970277264325|6.54824597701149|4.18151208576998|6.42429746478873|4.13803411764706|4.0612326848249	0.013014	3.36427	6.44473	dMean__T_ti_all_ENSG00000134825_chr11:61854755:T:C	Allegbe_Harris_2025	Terminal_Ileum	T	naive	Terminal_Ileum_T	ge	IBDverse
dMean__T_ti_all	chr14:103440949:G:A	ibd	chr14_103386388_C_T	ENSG00000075413	MARK3	-0.202815	0.0196378	2.73e-21	0.84277	0.951627	chr14:103386388:C:T	14	103386388	99	-3.63879	0.198824	-4.49172|-3.99241732283465|-3.70511840148699|-3.72524888059701|-3.71799365671642|-3.41862269624573|-3.70981858736059|-3.71007788104089|-3.72047574626866|-3.72170744878957|-3.72048805970149|-3.72090186219739|-3.70792108208955|-3.72118659217877|-3.70266623376623|-3.71350465549348|-3.68009318600368|-3.70029777777778|-3.69320018484288|-3.70032925925926|-3.40290289608177|-3.69224399260628|-3.7127624535316|-3.53299174147217|-3.67253830570902|-3.67224788213628|-3.27431362889984|-3.68057219152854|-3.70013740740741|-3.66311064220183|-3.70020666666667|-3.66513345588235|-3.6781905904059|-3.67803597785978|-3.67826512915129|-3.63297586837294|-3.56982802893309|-3.34662188552189|-3.35792886247878|-3.63548455882353|-3.61189853479853|-2.90584933726068|-3.586402|-3.62568731617647|-3.63236445672192|-3.63386377079482|-3.63510477941177|-3.6227978021978|-3.62917321100917|-3.59887724770642|-3.66230111111111|-3.62915211009174|-3.61585740402194|-3.63025394495413|-3.65583216266174|-3.60931879562044|-3.65560499075786|-3.32987962962963|-3.64210423572744|-3.60928722627737|-3.64877361623616|-3.61598226691042|-3.60302313296903|-3.64974557195572|-3.63619558823529|-3.62293003663004|-3.6496610701107|-3.61016094890511|-3.6100802919708|-3.6496832103321|-3.61663199268739|-3.65639131238447|-3.8987068627451|-3.64307421731123|-3.64309484346225|-3.59703036363636|-3.59351545454545|-3.59331290909091|-3.60660200729927|-3.57851014234875|-3.58441358695652|-3.57800650994575|-3.58380778985507|-3.57734502712477|-3.54827717391304|-3.48534879406308|-3.4674576427256|-3.53479442446043|-3.58939459459459|-3.53605517857143|-3.64790879120879|-3.58205395683453|-3.63081038251366|-3.62185054545455|-3.57612190305206|-3.35884536256324|-3.62837267759563|-3.64880676416819|-4.89590025316456	0.00200832	-3.95025	-3.33741	dMean__T_ti_all_ENSG00000075413_chr14:103386388:C:T	Allegbe_Harris_2025	Terminal_Ileum	T	naive	Terminal_Ileum_T	ge	IBDverse
dMean__T_ti_all	chr11:8830467:A:G	uc	chr11_8988587_G_T	ENSG00000175348	TMEM9B	-0.497778	0.0663931	9.38e-13	0.871093	0.951674	chr11:8988587:G:T	11	8988587	18	6.03042	0.676283	5.43947437106918|5.11059345156889|5.2249699197861|5.13162113402062|6.04298438880707|6.36798731117825|6.3587209653092|5.3747444589309|6.24712888888889|6.19982132352941|6.25448516320475|6.17807653958944|6.32629627329193|5.26106090322581|6.15936460176991|6.15338970588235|7.56501930091185|7.15182471264368	0.0375713	5.11953	7.38941	dMean__T_ti_all_ENSG00000175348_chr11:8988587:G:T	Allegbe_Harris_2025	Terminal_Ileum	T	naive	Terminal_Ileum_T	ge	IBDverse
dMean__T_ti_all	chr7:2763876:C:T	uc	chr7_2732797_A_C	ENSG00000146535	GNA12	0.323968	0.0469552	3.71e-11	0.953467	0.924467	chr7:2732797:A:C	7	2732797	116	-3.4797	0.148046	-3.88719618008186|-3.87507640718563|-3.86419340527578|-3.83718331303289|-3.69828523255814|-3.67103152424942|-3.70217790697674|-3.68905446118192|-3.69005868055556|-3.67737156069364|-3.69434727061556|-3.65100442583732|-3.7394838028169|-3.72577020785219|-3.68685353418308|-3.66140460299194|-3.7246399077278|-3.62513693901036|-3.6609867816092|-3.66479264705882|-3.51092667423383|-3.39201912943872|-3.38126111111111|-3.39936894273128|-3.37714454148472|-3.4328856187291|-3.15269250814332|-3.26707835497836|-3.34513628509719|-3.3307233924612|-3.36403651315789|-3.26178700209644|-3.31288301886792|-3.35421581196581|-3.38315838709677|-3.42891201298701|-3.43842486602358|-3.2312566893424|-3.46825191256831|-3.39789533898305|-3.4063829968119|-3.37775505263158|-3.31646113490364|-3.39873347685684|-3.28111278195489|-3.4570651465798|-3.45213016042781|-3.43437712765957|-3.40181871599565|-3.52784972253052|-3.508112763596|-3.24907874449339|-3.36883281938326|-3.28266720368239|-3.09019294377067|-3.2574188630491|-3.29207982261641|-3.09712172489083|-3.54860324825986|-3.5574701793722|-3.46091911764706|-3.41613181299886|-3.45362648401826|-3.45548834285714|-3.48387361751152|-3.46180746606335|-3.44383238636364|-3.50499919816724|-3.45310114155251|-3.45593314285714|-3.43929783845279|-3.44797582668187|-3.49152933025404|-3.48682746878547|-3.44480738636364|-3.36594825646794|-3.45648597491448|-3.59647658079625|-3.36133955135773|-3.45143679706601|-3.46353963190184|-3.45960625|-3.46376073619632|-3.47643103448276|-3.48967737948084|-3.5394313283208|-3.47320442804428|-3.46389202453988|-3.48694160493827|-3.48437657213317|-3.51135111940299|-3.3653389749702|-3.49837918215613|-3.5028540942928|-3.50715031055901|-3.36919415274463|-3.4812617755857|-3.48559432098765|-3.45560159118727|-3.57651411042945|-3.54773687423687|-3.56321888466413|-3.56156797468354|-3.55190195599022|-3.41515691158157|-3.5431893902439|-3.45163548387097|-3.54541691542289|-3.54623365500603|-3.5758656998739|-3.50863288343558|-3.31676591166478|-3.47230035545024|-3.50631985018727|-3.5869992414665|-3.30546984126984	0.00127626	-3.84056	-3.22144	dMean__T_ti_all_ENSG00000146535_chr7:2732797:A:C	Allegbe_Harris_2025	Terminal_Ileum	T	naive	Terminal_Ileum_T	ge	IBDverse
dMean__T_ti_all	chr10:58272876:A:G	ibd	chr10_58205753_G_A	ENSG00000122873	CISD1	-0.345996	0.0560883	2.51e-09	0.813532	1	chr10:58205753:G:A	10	58205753	280	6.38621	0.17455	6.90370658823529|6.70348843537415|6.98497133027523|6.98516055045872|6.77351885964912|6.43037835671343|6.14781798715203|6.13346688034188|6.12252622601279|6.14874689507495|6.13566132478632|6.14919229122056|6.1487295503212|6.13560854700855|6.13570726495727|6.14874689507495|6.13589743589744|6.14863961456103|6.14865374732334|6.12683875802998|6.12254520255864|6.14890192719486|6.14890192719486|6.13549957264957|6.16231630901288|6.13579487179487|6.1359188034188|6.17567956989247|6.13576324786325|6.1221710021322|6.14874689507495|6.14886167023555|6.14886231263383|6.13572307692308|6.12254840085288|6.14585438972163|6.12490641025641|6.12336282051282|6.04391097046414|6.01682352941176|6.08763987341772|6.15666417910448|6.19565236051502|6.12396190476191|6.11251879049676|6.12574935064935|5.95651578947368|6.21761082251082|6.16480629067245|6.16465509761388|6.16465509761388|6.17763260869565|6.0924329004329|6.06426353944563|6.16478373101952|6.16474837310195|6.20472576419214|6.27357395143488|6.3508114893617|6.37564819532909|6.37127600849257|6.21317701863354|6.38947234042553|6.39707600849257|6.41082978723404|6.41075914893617|6.41139510638298|6.41055|6.48736063829787|6.47467091295117|6.48857234042553|6.51388486140725|5.98401532416503|6.42067520491803|6.40835349794239|6.35498701030928|5.19543240740741|6.37916516393443|6.40521563786008|6.41942020618557|6.44506252587992|6.41863608247423|6.43158367768595|6.44562111801242|6.27598084677419|6.45843029045643|6.44479606625259|6.44679089026915|6.44078512396694|6.24129198396794|6.4200569072165|6.39373100616016|6.43360041322314|6.2308716|6.43555661157025|6.43070392561983|6.4075329218107|6.41996597938144|6.43323037190083|6.45455859213251|6.42788288659794|6.44070991735537|6.44111198347107|6.31093259109312|6.31110020242915|6.44199421487603|6.42690577319588|6.44040805785124|6.86499107142857|6.44021487603306|6.42690577319588|6.48656652892562|6.42693113402062|6.41466975308642|6.42847092783505|6.43706157024793|6.4417520661157|6.43970123966942|6.27339034205231|6.42847092783505|6.38884057377049|6.39005452674897|6.41628477366255|6.41519547325103|6.42656728395062|6.50811544885178|6.41503827160494|6.42849979381443|6.42848206185567|6.40266488706365|6.42849979381443|6.20384751491054|6.42528065843621|6.39573868312757|6.43416783505155|6.43823711340206|6.41025934291581|6.44712665289256|6.47365|6.47365248962656|6.44684400826446|6.501161875|6.44715785123967|6.34947547169811|6.3231356993737|6.45049338842975|6.45098243801653|6.46392691511387|6.43592989690722|6.46384844720497|6.45002892561983|6.47729875518672|6.48179668049792|6.47946825726141|6.46630745341615|6.47972302904564|6.42621522633745|6.42696296296296|6.45306363636364|6.46614575569358|6.46641532091097|6.41972566735113|6.4727132505176|6.47293581780538|6.45956198347107|6.41982895277207|6.45973409090909|6.47296749482402|6.4594673553719|6.47271076604555|6.47316066252588|6.47292877846791|6.46005991735537|6.45955495867769|6.4862101659751|6.45952830578512|6.36296714579055|6.43176255144033|6.51971157894737|6.48501493775934|6.518103125|6.48510165975104|6.4970079002079|6.49699376299376|6.51048333333333|6.48358049792531|6.48474543568465|6.33875760649087|6.48356141078838|6.48356141078838|6.4301987654321|6.4365853909465|6.16304901960784|6.88519977973568|6.31536020408163|6.43459423868313|6.43089917695473|6.31600505050505|6.33980362903226|6.74463209393346|6.50047401247401|6.49695634095634|6.49704074844075|6.47024513457557|6.50262266112266|6.70803862660944|6.47680580912863|6.46330745341615|6.46333457556936|6.48071101871102|6.25669238476954|6.47752697095436|6.46353830227743|6.46805672877847|6.48956465696466|6.46330310559006|6.47686639004149|6.46336438923395|6.46342401656315|6.50473125|6.66716550976139|6.46336438923395|6.46336438923395|6.45014979338843|6.50381666666667|6.45001033057851|6.46317971014493|6.47671680497925|6.45004462809917|6.50390291666667|6.46330745341615|6.47673526970954|6.50787916666667|6.49032016632017|6.46340310559006|6.46330683229814|6.47671680497925|6.4643884057971|6.28353782696177|6.47070871369295|6.48405966735967|6.48406964656965|6.3260121703854|6.4860395010395|6.46127494824017|6.46103760330579|6.45720248447205|6.45751966873706|6.41736111111111|6.43089134020618|6.43013855670103|6.27893199195171|6.05492408477842|6.42830515463918|6.4417979338843|6.42851587628866|6.41123975155279|6.45492339544513|6.45510766045549|6.45540890269151|6.42832659793814|6.45499296066253|6.45492339544513|6.47334336099585|6.45492339544513|6.45492339544513|6.45477888198758|6.52433891213389|6.45534989648033|6.45392282157676|6.41388927835052|6.42559876033058|6.41386103092783|6.31755862068966|6.40096975308642|6.42711219008264|6.41382268041237|6.41409030927835|6.84828347826087|6.27882489451477	0.00062339	6.08706	6.74535	dMean__T_ti_all_ENSG00000122873_chr10:58205753:G:A	Allegbe_Harris_2025	Terminal_Ileum	T	naive	Terminal_Ileum_T	ge	IBDverse
dMean__T_ti_all	chr10:79285523:T:C	uc	chr10_79287626_G_C	ENSG00000108175	ZMIZ1	0.471992	0.0465776	1.16e-20	0.979776	0.625262	chr10:79287626:G:C	10	79287626	37	-9.86103	1.39866	-9.13741748878924|-12.3731701986755|-9.15634454148472|-9.2443451754386|-12.577327027027|-9.1737829321663|-13.0262103806228|-9.39126057268722|-9.35105175438596|-9.06093492407809|-9.26955305676856|-12.8934020618557|-10.1869962365591|-9.3081|-9.24736847826087|-9.12823068669528|-12.6134798657718|-9.2854288209607|-12.7021133333333|-10.0004310173697|-9.21553754940711|-9.70403048498845|-10.1160968523002|-9.91977706855792|-11.037726541555|-9.23646457925636|-9.09593900414938|-8.98279897119342|-9.32790434782609|-10.1277614457831|-8.97674180327869|-9.87800665083135|-7.97534456066946|-7.81174362139918|-8.05910022573363|-9.05008527131783|-9.21621728395062	0.0378016	-12.9067	-7.95898	dMean__T_ti_all_ENSG00000108175_chr10:79287626:G:C	Allegbe_Harris_2025	Terminal_Ileum	T	naive	Terminal_Ileum_T	ge	IBDverse
dMean__T_ti_all	chr2:227805721:T:C	cd	chr2_227805760_C_G	ENSG00000115009	CCL20	-0.510713	0.075007	6.36e-11	0.983952	1	chr2:227805760:C:G	2	227805760	5	8.03607	0.720094	7.64271712707182|7.60031090909091|9.30259927140255|7.69536771217712|7.93934194831014	0.144019	7.60455	9.16627	dMean__T_ti_all_ENSG00000115009_chr2:227805760:C:G	Allegbe_Harris_2025	Terminal_Ileum	T	naive	Terminal_Ileum_T	ge	IBDverse
dMean__T_ti_all	chr11:1852991:C:T	uc	chr11_1852991_C_T	ENSG00000130592	LSP1	-0.391589	0.028807	2.04e-32	0.994569	0.792522	chr11:1852991:C:T	11	1852991	12	-5.63986	0.164295	-5.25381112781955|-5.73692543604651|-5.87089535232384|-5.76034494219653|-5.78390656934307|-5.64263055555556|-5.7186997037037|-5.66784331864905|-5.53722453371593|-5.61068217054264|-5.63267537313433|-5.46272030075188	0.0136912	-5.84697	-5.31126	dMean__T_ti_all_ENSG00000130592_chr11:1852991:C:T	Allegbe_Harris_2025	Terminal_Ileum	T	naive	Terminal_Ileum_T	ge	IBDverse
dMean__T_ti_all	chr1:8125842:G:T	uc	chr1_7972861_A_G	ENSG00000116288	PARK7	0.419749	0.0341698	7.51e-28	0.92903	0.839923	chr1:7972861:A:G	1	7972861	85	-4.03636	0.127589	-4.02653955696203|-4.05368824152542|-4.1274367816092|-4.07333967774421|-4.07700124352332|-4.33476448979592|-4.30290123203285|-4.33173020408163|-4.28371019367992|-4.27870794297352|-4.22378824120603|-4.26315937183384|-4.31019459459459|-4.15823184079602|-4.2340219858156|-3.98622393162393|-3.92088872037915|-4.00457714285714|-4.00363435114504|-3.9879462571977|-3.99690317307692|-3.98102764537655|-3.98435215311005|-3.9982020952381|-3.98281447619048|-3.98802738549618|-4.0082|-3.99013761904762|-3.99209667616334|-3.97745274102079|-3.98045222327341|-4.02052744721689|-3.97854833808167|-3.95216732766761|-3.96945687203791|-3.99014666666667|-4.05071771428571|-3.96480171591992|-3.96480171591992|-4.02435293560606|-4.02204701986755|-3.99604078947368|-4.02178505203406|-4.02175799432356|-4.04919580952381|-4.01797448015123|-4.01426704438149|-4.32148893401015|-4.02683311258278|-4.04925399239544|-4.04907157794677|-4.04719658119658|-4.03433377990431|-4.00642212725546|-3.96784934086629|-4.00921887550201|-3.98032588116818|-4.04711393692777|-4.04705350966429|-4.03988527918782|-4.02952791878173|-4.05962214285714|-4.05909153061225|-4.06650836734694|-4.00150744466801|-4.04723397761953|-4.05829744897959|-4.04866006128703|-4.04915148110317|-4.04730366225839|-3.97849344096872|-4.02768455284553|-4.00006195761857|-4.02666297435897|-4.04455408163265|-3.92137352941177|-4.00133400605449|-4.05114708290686|-4.05819845995893|-4.04148231083845|-4.06273525179856|-4.06745617283951|-3.54991472727273|-3.61555322425409|-3.63030981595092	0.00150105	-4.32036	-3.65937	dMean__T_ti_all_ENSG00000116288_chr1:7972861:A:G	Allegbe_Harris_2025	Terminal_Ileum	T	naive	Terminal_Ileum_T	ge	IBDverse
dMean__T_ti_all	chr1:25386842:AACACAC:A	ibd	chr1_25235176_G_A	ENSG00000117616	RSRP1	-0.31237	0.0367472	1.3e-15	0.998945	0.95365	chr1:25235176:G:A	1	25235176	8	5.65644	0.344462	5.67944545454545|5.55673550724638|6.45675406824147|5.62043303964758|5.68115367483296|5.46684955357143|5.44561197339246|5.34450237580994	0.0430577	5.3622	6.32102	dMean__T_ti_all_ENSG00000117616_chr1:25235176:G:A	Allegbe_Harris_2025	Terminal_Ileum	T	naive	Terminal_Ileum_T	ge	IBDverse
dMean__T_ti_all	chr6:127975877:T:TG	cd	chr6_127945105_T_G	ENSG00000172673	THEMIS	-0.250071	0.0398118	1.34e-09	0.962751	0.97056	chr6:127945105:T:G	6	127945105	26	-2.53521	0.125402	-2.59972978723404|-2.63899584269663|-2.6918272335845|-2.67507880085653|-2.67507880085653|-2.64151753453773|-2.63670021299255|-2.62946960257787|-2.62942481203007|-2.59290654008439|-2.59716230200634|-2.59354276663147|-2.5817648478489|-2.5829341745531|-2.56338922594142|-2.55393711340206|-2.48787987679671|-2.44630224260958|-2.4410009155646|-2.43723197556008|-2.43976395112016|-2.44692378048781|-2.42605966303271|-2.45026088264794|-2.2826664785553|-2.17383159722222	0.00482314	-2.68136	-2.24185	dMean__T_ti_all_ENSG00000172673_chr6:127945105:T:G	Allegbe_Harris_2025	Terminal_Ileum	T	naive	Terminal_Ileum_T	ge	IBDverse
dMean__T_ti_all	chr14:103440949:G:A	cd	chr14_103386388_C_T	ENSG00000075413	MARK3	-0.202815	0.0196378	2.73e-21	0.893878	0.951627	chr14:103386388:C:T	14	103386388	99	-2.85941	0.119731	-3.256497|-3.08698325722983|-2.86401393678161|-2.88545289017341|-2.88818057971014|-2.67822580213904|-2.8925831884058|-2.89278536231884|-2.88592619392185|-2.91334825072886|-2.88593574529667|-2.90847787481805|-2.88035608695652|-2.90870043668122|-2.89657053701016|-2.87756421356421|-2.87523827338129|-2.87505151079137|-2.87072025862069|-2.88337344877345|-2.7288306010929|-2.88240115440115|-2.89068914616498|-2.61685691489362|-2.85700329512894|-2.8526904148784|-2.87328097982709|-2.86736111908178|-2.85847525035765|-2.83176638297872|-2.85852875536481|-2.84426904422254|-2.85204477825465|-2.85192489270386|-2.8521025751073|-2.81478441926346|-2.78436516220028|-2.66473646112601|-2.67634654939107|-2.82529085714286|-2.83347212643678|-2.71026332417582|-2.80586216216216|-2.82980473457676|-2.83387054597701|-2.84503661360347|-2.84123132183908|-2.8217512125535|-2.82557057142857|-2.801983|-2.84962910662824|-2.82555414285714|-2.82150356633381|-2.84674589928058|-2.86638434782609|-2.82962331902718|-2.86205832127352|-2.69475272479564|-2.87450959302326|-2.83771793400287|-2.8744699127907|-2.85006095100865|-2.84203979885057|-2.87942081513828|-2.86679768115942|-2.85855462427746|-2.8668352173913|-2.84248304597701|-2.84241954022989|-2.87937161572052|-2.84647151079137|-2.8835389212828|-2.92833652430044|-2.86694101449275|-2.86695724637681|-2.82623814285714|-2.83156661891117|-2.83140702005731|-2.8396808908046|-2.86893395149786|-2.83060987124464|-2.82662514285714|-2.84642|-2.83014563662375|-2.81011334289814|-2.76265147058824|-2.72478943560058|-2.82783553956834|-2.87048126801153|-2.86984188405797|-2.9161906295754|-2.88223154848046|-2.90994875912409|-2.90381603498542|-2.85781908177905|-2.77022990264256|-2.89952925764192|-2.91797850877193|-3.78450215264188	0.00120941	-3.01559	-2.67719	dMean__T_ti_all_ENSG00000075413_chr14:103386388:C:T	Allegbe_Harris_2025	Terminal_Ileum	T	naive	Terminal_Ileum_T	ge	IBDverse
dMean__T_ti_all	chr10:79285523:T:C	cd	chr10_79287626_G_C	ENSG00000108175	ZMIZ1	0.471992	0.0465776	1.16e-20	0.972646	1	chr10:79287626:G:C	10	79287626	37	-3.82669	0.159049	-3.64842273948075|-3.71072234359484|-3.76108143497758|-3.76376910714286|-3.66065762045231|-3.73323134461265|-3.82578739837398|-3.90085297346752|-3.88349690346084|-3.77675497287523|-3.849007524932|-3.74823176823177|-3.67918699029126|-3.86709245454545|-3.84610262206148|-3.88825914076782|-3.74757427716849|-3.84862117647059|-3.73591568627451|-3.80205066037736|-4.13758828748891|-3.78885951307484|-3.68425749559083|-3.67109860017498|-3.78407352941176|-4.16211058201058|-3.91450232142857|-3.87712282415631|-4.18803868677906|-3.69658839050132|-3.97518148820327|-3.6737109540636|-4.00442720588235|-3.97540041884817|-3.61354392712551|-3.57021712538226|-4.19389662921348	0.00429863	-4.18862	-3.60921	dMean__T_ti_all_ENSG00000108175_chr10:79287626:G:C	Allegbe_Harris_2025	Terminal_Ileum	T	naive	Terminal_Ileum_T	ge	IBDverse
dMean__T_ti_all	chr1:25386842:AACACAC:A	uc	chr1_25235176_G_A	ENSG00000117616	RSRP1	-0.31237	0.0367472	1.3e-15	0.998938	0.950871	chr1:25235176:G:A	1	25235176	8	6.38995	0.320276	6.12489215686275|5.99085546875|7.028638|6.52602710997442|6.55742416452442|6.36142493506494|6.29736153846154|6.23300906801008	0.0400345	6.01431	6.94618	dMean__T_ti_all_ENSG00000117616_chr1:25235176:G:A	Allegbe_Harris_2025	Terminal_Ileum	T	naive	Terminal_Ileum_T	ge	IBDverse
dMean__T_ti_all	chr5:142134462:A:G	cd	chr5_142129868_A_G	ENSG00000131507	NDFIP1	-0.282644	0.0307581	1.09e-17	0.937976	1	chr5:142129868:A:G	5	142129868	73	-4.09101	0.159241	-4.00156690647482|-4.0015054676259|-4.0014071942446|-4.01084992784993|-3.99914705035971|-4.00613645533141|-4.01103564213564|-4.02167510853835|-3.98892816091954|-3.9928625|-3.98156332378224|-3.9871843615495|-3.99276293103448|-3.99242814285714|-4.00397020057307|-4.00965279770445|-4.01386063218391|-4.01752873563218|-4.0154|-4.01546120689655|-4.0154|-4.01638450502152|-4.02785122302158|-4.01862769010043|-3.98093416252073|-4.03551700288184|-4.03018848920863|-4.05805520231214|-4.04695627705628|-4.04139884726225|-4.04113645533141|-4.04691053391053|-4.0410711815562|-4.05851345875543|-4.04685353535354|-4.04112752161383|-4.0268488372093|-4.07267795389049|-4.05207381294964|-4.0579288184438|-4.05797305475504|-4.05797737752161|-4.00388398268398|-4.04027666666667|-4.07559522431259|-4.06385425685426|-3.98950142857143|-4.07645875542692|-4.00125746799431|-4.00034232954545|-4.08724484760523|-4.11746447368421|-4.13536769456681|-4.42382472324723|-4.10689941690962|-4.11134023323615|-4.11816583941606|-4.13559295154185|-4.07602638655462|-4.10281892285298|-4.10886151603499|-4.10896180758018|-4.14863126843658|-4.09270275761974|-4.10657078488372|-4.09620319303338|-4.13815395894428|-4.11409912536443|-4.53069215686275|-4.6868927734375|-4.63600623781676|-4.63597115009747|-4.63710019493177	0.00218139	-4.63622	-3.98606	dMean__T_ti_all_ENSG00000131507_chr5:142129868:A:G	Allegbe_Harris_2025	Terminal_Ileum	T	naive	Terminal_Ileum_T	ge	IBDverse
dMean__T_ti_all	chr5:96970610:A:AT	ibd	chr5_96916728_G_A	ENSG00000164308	ERAP2	0.995446	0.0249214	2.5e-115	0.919954	0.893721	chr5:96916728:G:A	5	96916728	250	18.6451	0.636768	18.171506302521|18.0796723849372|18.0814219665272|18.0683645833333|18.8999696969697|19.9810485327314|20.0261199095023|17.4804632352941|20.0261199095023|19.9376832579186|20.0261199095023|20.0696031746032|19.3266888646288|20.0765045248869|19.9360157657658|19.9814966139955|19.980914221219|19.980914221219|18.9136892430279|19.9820103837472|19.8486047085202|19.981079006772|20.0364990950226|19.4149921052632|20.1210181818182|19.0233414634146|19.2050963123644|20.0327233031674|20.0847675736961|20.0757936507937|20.1210393181818|20.075826984127|20.077443537415|18.7991581740977|18.8459888392857|18.5438725274725|18.7571880530973|18.6715726872247|18.8757046979866|18.4514657794677|18.9653893905192|18.9674563758389|18.9251183035714|18.9681565995526|18.9675581655481|18.8495915178571|17.3738442622951|18.9255089285714|19.0099955156951|18.9702214765101|18.8038337028825|18.8449806666667|18.184308988764|18.8864220489978|18.8860570155902|18.357|18.8448124444444|18.8870801781737|18.9284285714286|18.7824963636364|18.9284966517857|18.9279196428571|18.3908295454545|18.3908541666667|18.9289410714286|18.9278772321429|18.9278772321429|18.9158066964286|18.9732416107383|18.4071888257576|18.9304830357143|18.9302901785714|18.8463311111111|18.8461755555556|18.972703803132|18.3261377358491|18.8878151447661|18.9326071428571|18.6529134065934|18.8837763919822|18.8493251111111|18.8837763919822|18.9266294642857|18.8418124444444|18.8418388888889|18.3066717267552|18.3530865800866|18.8418746666667|18.902271714922|19.0032927927928|19.0032927927928|19.1214279279279|19.159611738149|19.1595699774266|19.1164177927928|18.9885129753915|18.9880223713647|18.9457354910714|18.279752354049|18.9063251670379|18.9452700892857|19.0305201793722|18.4698230769231|18.9881185682327|18.9461279017857|19.030280941704|19.0312565022422|18.9885973154362|18.4959281045752|18.2809359698682|19.0730456179775|19.0727415730337|19.0307540358744|19.0730359550562|18.4490863377609|19.132036036036|18.4516176470588|18.8174971644612|18.8514386363636|18.3413117870722|18.5081406844106|18.4840621673004|19.0909966292135|19.0894|19.132566893424|18.5183371428571|19.4553602771363|19.1508040540541|18.6249176245211|19.0457130044843|18.5056579520697|19.4517967667436|18.6251168582375|18.5900535372849|18.5537929389313|18.5481272925764|18.6646986615679|19.2545857142857|18.4635246119734|18.8196544401544|18.5871469465649|18.5871469465649|17.9498471910112|18.5871305343511|18.5509523809524|18.6236353728489|18.411677852349|18.5173942965779|17.9163652336449|18.5162520912548|17.8164399628253|18.4813442125237|18.6262428298279|18.6227577437859|18.6226615678776|17.8828701492537|18.551804952381|17.4096745454545|18.6583026819923|18.6580996168582|18.552476952381|18.5257395437262|18.2888622222222|18.5527245714286|17.7784276457883|18.3704866071429|17.9783539325843|17.9619962546816|17.9497883895131|17.9682792207792|18.4764933586338|18.2034|18.0855250544662|18.511855513308|19.7172565130261|18.418068|18.5827576335878|18.582315648855|18.6180038240918|18.4765611005693|18.5490699047619|17.8442495344507|18.4057258979206|18.0118611713666|17.6669523404255|18.0505956521739|18.0874662309368|18.1309377729258|18.0438847826087|17.5179493670886|17.9136598130841|18.0905010893246|18.3758528301887|18.4096030245747|18.0456152173913|18.4797590132827|18.0908420479303|18.5109191650854|18.5152623574144|18.4798766603416|17.8474059590317|18.4456136363636|18.4767666034156|17.9288164146868|17.9731017316017|17.8514731182796|18.2980751879699|17.663258302583|18.2837075555556|17.9304470842333|18.2872744360902|18.3868971644612|18.3178041431262|17.8085888412017|17.6230405156538|17.7344786324786|18.1804448598131|18.1997743362832|18.180353271028|17.6750470479705|18.2403392461197|16.8908859180036|17.2899029166667|18.2428725897921|17.7306703910615|18.4309251439539|17.8261009345794|18.2198439393939|15.9184876760563|17.7821015037594|18.7330125|17.8072330841122|17.8073738317757|18.6704449438202|18.2289260869565|18.4027406072106|18.6711325842697|18.5081288461538|18.3557625272331|18.5708080357143|18.5700904017857|18.3264094339623|18.0328073593074|18.3370967924528|18.051597740113|18.5345740952381|18.3291845574388|18.2808177874187|17.7669785867238|19.4132772177419	0.00254707	17.5416	20.0744	dMean__T_ti_all_ENSG00000164308_chr5:96916728:G:A	Allegbe_Harris_2025	Terminal_Ileum	T	naive	Terminal_Ileum_T	ge	IBDverse
dMean__T_ti_all	chr18:69877481:C:T	ibd	chr18_69881391_G_A	ENSG00000150637	CD226	-0.264264	0.0381994	3.32e-11	0.969796	0.945436	chr18:69881391:G:A	18	69881391	6	6.16568	0.502512	5.99546275862069|6.72409915014164|6.20338896713615|6.37650646067416|6.42746883852691|5.26713427895981	0.0837521	5.35818	6.68702	dMean__T_ti_all_ENSG00000150637_chr18:69881391:G:A	Allegbe_Harris_2025	Terminal_Ileum	T	naive	Terminal_Ileum_T	ge	IBDverse
dMean__T_ti_all	chr7:2763876:C:T	uc	chr7_2762888_T_C	ENSG00000174945	AMZ1	0.29537	0.0508683	1.79e-08	0.944097	0.958653	chr7:2762888:T:C	7	2762888	116	-3.26105	0.145242	-3.95906139154161|-3.43397604790419|-3.55465467625899|-3.62099561510353|-3.35115604651163|-3.33324595842956|-3.3520976744186|-3.3401731170336|-3.32036805555556|-3.33289225433526|-3.34825040650407|-3.44862679425837|-3.37286971830986|-3.32475808314088|-3.34095631517961|-3.31838711162255|-3.34804752018454|-3.27602727272727|-3.31867770114943|-3.24663687782805|-3.25232746878547|-3.30836804123711|-3.23770811111111|-3.21412301762115|-3.15710043668122|-3.23818706800446|-3.10932062975027|-3.11864718614719|-3.15854211663067|-3.22388636363636|-3.15666337719298|-3.06183312368973|-3.1331359600444|-3.14280021367521|-3.1546311827957|-3.17781601731602|-3.16418949624866|-2.86944399092971|-3.22808743169399|-3.12670550847458|-3.13769681190223|-3.10680863157895|-3.12098051391863|-3.11857308934338|-3.07320837808808|-3.15982790445168|-3.14040556149733|-3.12423638297872|-3.24109205658324|-3.1552948945616|-3.19115460599334|-3.00280033039648|-3.04097874449339|-3.07028998849252|-2.94380970231532|-3.47532235142119|-2.96632627494457|-2.90685371179039|-3.27004988399072|-3.18275168161435|-3.19128597285068|-3.15874036488027|-3.20848675799087|-3.211564|-3.23583456221198|-3.19089287330317|-3.15965613636364|-3.22985567010309|-3.20624429223744|-3.210876|-3.1953731513083|-3.20368848346636|-3.24403060046189|-3.31862156640182|-3.19777534090909|-3.1062266591676|-3.20871915621437|-3.2447631147541|-3.22421582054309|-3.31847677261614|-3.33025766871166|-3.32636066176471|-3.33032797546012|-3.34179679802956|-3.35524746600742|-3.40014360902256|-3.33879667896679|-3.33045926380368|-3.35003234567901|-3.27175006165228|-3.37536815920398|-3.23478986889154|-3.36299343246592|-3.36735856079404|-3.37142608695652|-3.23862088305489|-3.34638372379778|-3.35039037037037|-3.32247086903305|-3.37573374233129|-3.37453553113553|-3.49728479087453|-3.49408278481013|-3.3785586797066|-3.3871801992528|-3.37031195121951|-3.38670521091811|-3.44286878109453|-3.29008082026538|-3.45856065573771|-3.2969973006135|-3.10430917327293|-3.25098222748815|-3.37045667915106|-3.32345663716814|-3.26543284493285	0.00125208	-3.50446	-2.96351	dMean__T_ti_all_ENSG00000174945_chr7:2762888:T:C	Allegbe_Harris_2025	Terminal_Ileum	T	naive	Terminal_Ileum_T	ge	IBDverse
dMean__T_ti_all	chr18:69877481:C:T	cd	chr18_69881391_G_A	ENSG00000150637	CD226	-0.264264	0.0381994	3.32e-11	0.92057	0.945436	chr18:69881391:G:A	18	69881391	6	6.82447	1.49317	5.9273325|8.41704609929078|5.80800813186813|7.96503964912281|8.01730212014134|4.81209028077754	0.248862	4.93658	8.36708	dMean__T_ti_all_ENSG00000150637_chr18:69881391:G:A	Allegbe_Harris_2025	Terminal_Ileum	T	naive	Terminal_Ileum_T	ge	IBDverse
dMean__T_ti_all	chr17:32520193:A:T	ibd	chr17_32519606_C_G	ENSG00000176749	CDK5R1	0.685508	0.0440974	2.34e-39	0.858954	0.799152	chr17:32519606:C:G	17	32519606	15	-16.9384	2.17191	-17.2768474358974|-17.0508851311953|-15.6799628808864|-17.1388628571429|-17.1159740634006|-17.0348241758242|-16.9319426229508|-17.0931295264624|-15.334537007874|-15.154280104712|-15.1601588082902|-14.8113634085213|-19.3100966197183|-15.4834658227848|-23.4989940766551	0.144794	-22.0329	-14.9314	dMean__T_ti_all_ENSG00000176749_chr17:32519606:C:G	Allegbe_Harris_2025	Terminal_Ileum	T	naive	Terminal_Ileum_T	ge	IBDverse
dMean__T_ti_all	chr7:2763876:C:T	ibd	chr7_2732797_A_C	ENSG00000146535	GNA12	0.323968	0.0469552	3.71e-11	0.934791	0.924467	chr7:2732797:A:C	7	2732797	116	-4.64026	0.194636	-5.00758312829525|-5.11976075949367|-5.18124967845659|-4.9846954113924|-4.85576381679389|-4.82414764795144|-4.84607762557078|-4.86054045801527|-4.83062227272727|-4.9316688372093|-4.84883079268293|-4.85252734499205|-4.92432797527048|-4.95624731182796|-4.83549331306991|-4.82816479514416|-4.87804048338369|-4.79489193302892|-4.80400980392157|-4.7712469808542|-4.5089306122449|-4.4000485884101|-4.37232040229885|-4.45400721500722|-4.45744149855908|-4.54173805309735|-4.14804257142857|-4.27589291784703|-4.43146809728183|-4.45743694362018|-4.4528320754717|-4.78729969230769|-4.44844649776453|-4.44694900849858|-4.49476757142857|-4.55872618705036|-4.62255100864553|-4.20349321533923|-4.5925477568741|-4.56924957264957|-4.59227277936963|-4.54513781869688|-4.41879415121255|-4.56935369030391|-4.29636568213783|-4.54851|-4.6044817403709|-4.6184756795422|-4.4344275177305|-4.59334190751445|-4.70358571428571|-4.28802834302326|-4.49838264705882|-4.4090228748068|-4.07977438136827|-4.56746775362319|-4.38619793205318|-4.24060313901345|-4.72781452859351|-4.6528788856305|-4.62852118003026|-4.49167556221889|-4.52900718562874|-4.55354262048193|-4.60975960365854|-4.62970922844175|-4.61274353120244|-4.72201280864198|-4.58320696969697|-4.56099773755656|-4.55292590361446|-4.52675868263473|-4.6304202143951|-4.68276676829268|-4.52452313432836|-4.43965578635015|-4.55155885885886|-4.68199847560976|-4.51913428571429|-4.66657074380165|-4.68901129568106|-4.66617966942149|-4.67378311258278|-4.71262437395659|-4.80127380952381|-4.78723084745763|-4.69055681063123|-4.68948837209302|-4.71522988313856|-4.71757829716194|-4.74475008403361|-4.93622272727273|-4.73689932885906|-4.74504268907563|-4.75295622895623|-4.94463169877408|-4.7370860738255|-4.72919832495812|-4.6897450166113|-4.76284150326797|-4.73224185667752|-4.82226363636364|-4.81787448630137|-4.72431837398374|-4.6638962585034|-4.73194674267101|-4.70730659898477|-4.78274362416107|-4.65899793977813|-4.7261025|-4.58258942307692|-4.72371661290323|-4.59345062695925|-4.64225157024793|-4.56894750402576|-4.23658810641628	0.0016779	-4.98756	-4.23245	dMean__T_ti_all_ENSG00000146535_chr7:2732797:A:C	Allegbe_Harris_2025	Terminal_Ileum	T	naive	Terminal_Ileum_T	ge	IBDverse
dMean__T_ti_all	chr1:93203661:T:C	cd	chr1_93319344_G_A	ENSG00000117500	TMED5	0.309619	0.0389915	5.44e-14	0.85637	0.99807	chr1:93319344:G:A	1	93319344	160	4.3882	0.40001	4.20961940063091|4.20994674556213|4.23490091743119|4.21315805471125|3.68743679775281|4.22940241691843|3.98408502994012|4.18671811377246|4.29058103975535|4.03073153961136|4.25040629685157|4.28257854984894|4.32653658536585|3.79270657142857|4.3348880733945|3.77069232954545|4.25207796101949|4.26349293233083|3.75486789250354|6.05669406175772|3.71323075842697|3.87286906158358|3.70781977559607|3.89587168141593|3.71911533052039|3.71904683544304|3.71425541490858|3.72017398030942|4.32579089615932|5.53157868852459|4.19705967503693|4.29553333333333|5.20022363013699|5.19976883561644|5.19890496575343|4.31190014184397|4.33536005706134|5.22613080895009|4.30318108108108|5.19128632478632|5.17359880749574|4.30492087087087|4.28225291607397|5.18278208191126|4.30586317280453|4.32680327169275|4.30851161473088|4.32313716312057|5.15792444821732|4.29635084745763|4.31486354609929|4.29612895480226|4.30821954674221|5.1152335016835|4.29966191904048|4.32683129445235|4.32053366477273|5.13242314189189|4.29391016949153|4.5375228358209|4.30090042432815|4.29539350282486|4.64238307692308|5.15796095076401|4.25192783216783|4.55959090909091|4.3068716713881|4.28848688293371|4.28951736526946|4.29502062146893|4.50471|4.26875994020927|4.24955401785714|4.24096587412587|4.24890294530154|4.24621723625557|4.25733333333333|4.28394491525424|4.29293456090652|4.27752515060241|4.25698384831461|4.26949|4.2810395480226|4.2629682137834|4.25533577844311|4.27498166431594|4.28099844632768|4.24542156862745|4.23321589205397|4.28153290960452|4.26903450704225|4.28458356741573|4.31429505247376|4.28928017883756|4.29083023909986|4.28513146067416|4.2984520119225|4.5440624024961|4.3036976056338|4.27964145616642|4.2800286115007|4.27433613445378|4.27993408134642|4.30646438152012|4.34637203007519|4.35668492176387|4.33777195467422|4.33773314447592|4.61469049773756|4.33380169971671|4.32882458770615|4.34168680851064|4.32195913173653|4.32773734087694|4.33994893617021|4.33639915966386|4.32122429378531|4.32663705799151|4.31902584745763|4.31946327683616|4.31923663366337|4.32353441926346|4.32212861189802|4.31037230538922|4.32806382978723|4.32981035460993|4.32206940509915|4.3084465248227|4.30476021021021|5.94777864476386|4.28396738461538|4.49960204081633|4.43864186046512|4.49923440233236|4.50569605839416|4.28906348228043|4.4769584057971|4.48998546511628|4.47701376811594|6.10144071146245|4.50357623906706|4.51601432748538|4.29874814814815|4.51492368421053|4.51504678362573|4.51383888888889|4.51361010248902|4.50007927007299|4.26738312883436|4.26670659509202|5.60550545454545|4.25485657492355|4.26719938650307|4.79416283048212|4.44817316017316|4.71972741194487|4.76683956723339|3.98703543307087|3.9170328125|3.90449614791988	0.00250007	3.71893	5.53343	dMean__T_ti_all_ENSG00000117500_chr1:93319344:G:A	Allegbe_Harris_2025	Terminal_Ileum	T	naive	Terminal_Ileum_T	ge	IBDverse
dMean__T_ti_all	chr19:46379854:T:TG	cd	chr19_46346189_A_G	ENSG00000011485	PPP5C	-0.352341	0.0374159	2.16e-18	0.967145	0.958756	chr19:46346189:A:G	19	46346189	22	4.91022	0.187926	5.04855229226361|5.06965179856115|4.9005315417256|4.96535256410256|5.01421237410072|4.99266131805158|4.99988048780488|4.97837142857143|4.98563733905579|4.64593563380282|4.94789487179487|4.70648248686515|4.98488098918084|5.06064861717613|5.0756|5.22970652503794|4.64380915208614|5.14746427503737|4.60761091877497|4.66351684636119|4.68978342318059|4.66673137516689	0.00854211	4.62661	5.18653	dMean__T_ti_all_ENSG00000011485_chr19:46346189:A:G	Allegbe_Harris_2025	Terminal_Ileum	T	naive	Terminal_Ileum_T	ge	IBDverse
dMean__T_ti_all	chr10:58272876:A:G	ibd	chr10_58205753_G_A	ENSG00000122873	CISD1	-0.345996	0.0560883	2.51e-09	0.813532	0.81363	chr10:58205753:G:A	10	58205753	280	6.38621	0.17455	6.90370658823529|6.70348843537415|6.98497133027523|6.98516055045872|6.77351885964912|6.43037835671343|6.14781798715203|6.13346688034188|6.12252622601279|6.14874689507495|6.13566132478632|6.14919229122056|6.1487295503212|6.13560854700855|6.13570726495727|6.14874689507495|6.13589743589744|6.14863961456103|6.14865374732334|6.12683875802998|6.12254520255864|6.14890192719486|6.14890192719486|6.13549957264957|6.16231630901288|6.13579487179487|6.1359188034188|6.17567956989247|6.13576324786325|6.1221710021322|6.14874689507495|6.14886167023555|6.14886231263383|6.13572307692308|6.12254840085288|6.14585438972163|6.12490641025641|6.12336282051282|6.04391097046414|6.01682352941176|6.08763987341772|6.15666417910448|6.19565236051502|6.12396190476191|6.11251879049676|6.12574935064935|5.95651578947368|6.21761082251082|6.16480629067245|6.16465509761388|6.16465509761388|6.17763260869565|6.0924329004329|6.06426353944563|6.16478373101952|6.16474837310195|6.20472576419214|6.27357395143488|6.3508114893617|6.37564819532909|6.37127600849257|6.21317701863354|6.38947234042553|6.39707600849257|6.41082978723404|6.41075914893617|6.41139510638298|6.41055|6.48736063829787|6.47467091295117|6.48857234042553|6.51388486140725|5.98401532416503|6.42067520491803|6.40835349794239|6.35498701030928|5.19543240740741|6.37916516393443|6.40521563786008|6.41942020618557|6.44506252587992|6.41863608247423|6.43158367768595|6.44562111801242|6.27598084677419|6.45843029045643|6.44479606625259|6.44679089026915|6.44078512396694|6.24129198396794|6.4200569072165|6.39373100616016|6.43360041322314|6.2308716|6.43555661157025|6.43070392561983|6.4075329218107|6.41996597938144|6.43323037190083|6.45455859213251|6.42788288659794|6.44070991735537|6.44111198347107|6.31093259109312|6.31110020242915|6.44199421487603|6.42690577319588|6.44040805785124|6.86499107142857|6.44021487603306|6.42690577319588|6.48656652892562|6.42693113402062|6.41466975308642|6.42847092783505|6.43706157024793|6.4417520661157|6.43970123966942|6.27339034205231|6.42847092783505|6.38884057377049|6.39005452674897|6.41628477366255|6.41519547325103|6.42656728395062|6.50811544885178|6.41503827160494|6.42849979381443|6.42848206185567|6.40266488706365|6.42849979381443|6.20384751491054|6.42528065843621|6.39573868312757|6.43416783505155|6.43823711340206|6.41025934291581|6.44712665289256|6.47365|6.47365248962656|6.44684400826446|6.501161875|6.44715785123967|6.34947547169811|6.3231356993737|6.45049338842975|6.45098243801653|6.46392691511387|6.43592989690722|6.46384844720497|6.45002892561983|6.47729875518672|6.48179668049792|6.47946825726141|6.46630745341615|6.47972302904564|6.42621522633745|6.42696296296296|6.45306363636364|6.46614575569358|6.46641532091097|6.41972566735113|6.4727132505176|6.47293581780538|6.45956198347107|6.41982895277207|6.45973409090909|6.47296749482402|6.4594673553719|6.47271076604555|6.47316066252588|6.47292877846791|6.46005991735537|6.45955495867769|6.4862101659751|6.45952830578512|6.36296714579055|6.43176255144033|6.51971157894737|6.48501493775934|6.518103125|6.48510165975104|6.4970079002079|6.49699376299376|6.51048333333333|6.48358049792531|6.48474543568465|6.33875760649087|6.48356141078838|6.48356141078838|6.4301987654321|6.4365853909465|6.16304901960784|6.88519977973568|6.31536020408163|6.43459423868313|6.43089917695473|6.31600505050505|6.33980362903226|6.74463209393346|6.50047401247401|6.49695634095634|6.49704074844075|6.47024513457557|6.50262266112266|6.70803862660944|6.47680580912863|6.46330745341615|6.46333457556936|6.48071101871102|6.25669238476954|6.47752697095436|6.46353830227743|6.46805672877847|6.48956465696466|6.46330310559006|6.47686639004149|6.46336438923395|6.46342401656315|6.50473125|6.66716550976139|6.46336438923395|6.46336438923395|6.45014979338843|6.50381666666667|6.45001033057851|6.46317971014493|6.47671680497925|6.45004462809917|6.50390291666667|6.46330745341615|6.47673526970954|6.50787916666667|6.49032016632017|6.46340310559006|6.46330683229814|6.47671680497925|6.4643884057971|6.28353782696177|6.47070871369295|6.48405966735967|6.48406964656965|6.3260121703854|6.4860395010395|6.46127494824017|6.46103760330579|6.45720248447205|6.45751966873706|6.41736111111111|6.43089134020618|6.43013855670103|6.27893199195171|6.05492408477842|6.42830515463918|6.4417979338843|6.42851587628866|6.41123975155279|6.45492339544513|6.45510766045549|6.45540890269151|6.42832659793814|6.45499296066253|6.45492339544513|6.47334336099585|6.45492339544513|6.45492339544513|6.45477888198758|6.52433891213389|6.45534989648033|6.45392282157676|6.41388927835052|6.42559876033058|6.41386103092783|6.31755862068966|6.40096975308642|6.42711219008264|6.41382268041237|6.41409030927835|6.84828347826087|6.27882489451477	0.00062339	6.08706	6.74535	dMean__T_ti_all_ENSG00000122873_chr10:58205753:G:A	Allegbe_Harris_2025	Terminal_Ileum	T	naive	Terminal_Ileum_T	ge	IBDverse
dMean__T_ti_all	chr7:73802403:T:C	uc	chr7_73843959_G_C	ENSG00000165171	METTL27	-0.745531	0.0768122	2.68e-19	0.876277	0.886317	chr7:73843959:G:C	7	73843959	131	15.726	1.43593	15.7804966507177|23.1375770212766|17.2532604422604|17.9673409669211|18.6131012987013|17.9638282442748|17.2064276960784|16.7897715311005|15.8839244343891|15.6170565591398|16.5734794520548|15.6043228699552|15.6388015730337|15.4658144444444|15.4582172949002|15.8539603524229|15.2275844017094|15.8192131868132|15.8539405286344|15.9252008830022|15.2347526427061|15.8565054945055|15.724385620915|15.2886266384778|16.0061283185841|19.8631452513966|14.7393112449799|14.7678430583501|14.0317724665392|14.3626340508806|14.2995009746589|14.8394918699187|14.1405233140655|14.1113711538462|14.2676191860465|14.2124974903475|14.1301509615385|14.1228176583493|14.4587852882704|14.5678198019802|14.714296|15.0030311850312|14.9378070539419|14.7796281573499|14.7492654958678|15.0987207112971|14.8292388392857|14.7947338877339|14.6672434237996|14.6031960580913|19.3855111913357|23.5654033613445|15.5195958333333|15.2744616977226|15.2419654958678|15.5207291666667|15.4883305613306|15.4883347193347|15.7157164556962|15.4016931106472|15.6827852631579|15.2811302713987|16.408204845815|16.2144461538462|19.0407569444444|15.9135741452991|15.8808486140725|15.8269079229122|15.9154615384615|15.6282711864407|15.7301970149254|16.5398946188341|15.9488614561028|15.8804562899787|15.4513651452282|15.8112377919321|15.5942558139535|15.8129566878981|15.4502684647303|15.8115668789809|15.8115222929936|15.8115683651805|15.5933670886076|15.3982625|15.5448100208768|15.7092820675106|15.4920168067227|15.809025477707|15.7756355932203|15.8088407643312|15.8435425531915|15.47960997921|15.9444346895075|16.1027581699346|15.962187012987|16.1910065217391|16.189202173913|15.8597883870968|16.0875442764579|16.1886136956522|16.9152575963719|15.8286794055202|16.2240479302832|15.6637833333333|15.6302869022869|15.6195186721992|15.2715490872211|15.563917184265|15.5636169772257|15.4677325102881|15.4996865979381|15.531652892562|15.4678652263374|16.4531509846827|14.0272324626866|15.3921516393443|15.3343102040816|15.268006097561|14.8005615079365|18.1628266666667|15.4336245398773|15.0355717131474|18.1394818481848|15.299466122449|15.1601099796334|15.268016293279|15.237368902439|13.2480789473684|13.3367232057416|13.1847530952381|13.2153961813842	0.0109613	13.5094	19.2993	dMean__T_ti_all_ENSG00000165171_chr7:73843959:G:C	Allegbe_Harris_2025	Terminal_Ileum	T	naive	Terminal_Ileum_T	ge	IBDverse
dMean__T_ti_all	chr11:128523008:T:TC	ibd	chr11_128522042_C_T	ENSG00000134954	ETS1	0.531287	0.0385271	4.14e-33	0.953465	0.940769	chr11:128522042:C:T	11	128522042	7	11.4377	0.228432	11.527375273523|11.4602521645022|11.5093795652174|11.5686026200873|11.4501443965517|10.9360907042254|11.6123341991342	0.0326332	11.0132	11.6058	dMean__T_ti_all_ENSG00000134954_chr11:128522042:C:T	Allegbe_Harris_2025	Terminal_Ileum	T	naive	Terminal_Ileum_T	ge	IBDverse
dMean__T_ti_all	chr7:28133120:T:G	cd	chr7_28132395_C_T	ENSG00000153814	JAZF1	1.0016	0.0419076	1.38e-68	0.98561	1	chr7:28132395:C:T	7	28132395	18	14.4919	0.309297	14.7491568345324|14.5988262108262|14.7671167146974|14.9221819505095|14.7025589970501|14.7247400295421|14.3581385714286|14.3496031518625|13.9730413391558|14.3416091298146|13.9935481049563|13.8428126801153|14.6036367521368|14.3568387553041|14.6043974358974|14.6047444933921|14.85703046875|14.5043858267717	0.0171832	13.8982	14.8945	dMean__T_ti_all_ENSG00000153814_chr7:28132395:C:T	Allegbe_Harris_2025	Terminal_Ileum	T	naive	Terminal_Ileum_T	ge	IBDverse
dMean__T_ti_all	chr16:28485738:T:A	cd	chr16_28333653_A_C	ENSG00000188603	CLN3	0.303681	0.0512708	9.59e-09	0.942288	0.80718	chr16:28333653:A:C	16	28333653	227	2.62439	0.201493	2.82735751565762|2.79012869022869|2.9571901336074|2.9630524251806|2.84776141078838|3.4666796803653|2.96763551307847|2.94875985915493|2.99776853360489|2.96358483316481|2.79937715930902|2.81783120772947|2.80473301251203|2.7931996868476|2.73712377690802|2.8252746124031|2.83832895015907|2.83541101694915|2.8342343220339|2.84784593023256|2.79664134615385|2.77245153617443|2.79078182701652|2.86121666666667|2.81789002932551|2.84061676413255|2.81337895752896|2.7635489626556|2.92330562770563|2.88214433656958|2.8846403887689|2.12735939849624|2.09593059907834|2.1125125|2.02558306527909|2.1672452722063|2.13080894538606|2.86259879253568|2.87261045751634|2.75746530172414|2.21755738963532|2.71753987341772|2.78462075675676|2.81652140039448|2.21181692307692|2.21194086538462|2.09615090047393|2.8041010794897|2.79990900195695|2.70612170385396|2.82543264094955|2.81785251727542|2.82178808341609|2.80198456973294|2.79998862512364|2.80266881188119|2.65336417322835|2.79954401582592|2.77818567222767|2.80516253716551|2.67488472222222|2.73334305019305|2.78235779543198|2.78910138203356|2.78951589338598|2.79796610505451|2.73485329341317|2.7364832|2.74400900900901|2.83513869047619|2.7398935|2.82111875616979|2.7407148|2.74815165496489|2.7398464|2.73445209580838|2.73048874501992|2.82099310344828|2.74347247247247|2.83216023738872|2.75209437751004|2.76184516129032|2.72731936127745|2.72745948103792|2.73020619380619|2.70488922155689|2.70442335329341|2.6136231436837|2.69577711442786|2.69897250996016|2.68786019900497|2.69911474103586|2.70283036597428|2.70817661050545|2.70552237623762|2.69642686567164|2.71466097318769|2.70651208791209|2.70033898305085|2.71580019900497|2.68417154308617|2.72184666001994|2.72383329979879|2.7076|2.70488311688312|2.69544506480558|2.70162933597621|2.70459444444444|2.71193094527363|2.74668747514911|2.70173835480674|2.68731033797217|2.61113455953533|2.68458788480636|2.93885284640172|2.67695227722772|2.6959490603363|2.7046875123885|2.70234489593657|2.66518175542406|2.7069221302999|2.70412355371901|2.70701302998966|2.70494070247934|2.69193424369748|2.74522643678161|2.66281230116649|2.70813171247357|2.81654850051706|2.68810786988458|2.78788558467742|2.77455533199195|2.82517857142857|2.42513097165992|2.40152489919355|2.43492791878173|2.44018219735504|2.43668953252033|2.43909074262462|2.44139918533605|2.42594755600815|2.42259565217391|2.46981457696228|2.43903303212851|2.46606676829268|2.46655679264556|2.47415372069317|2.45160838383838|2.45932036474164|2.49587963152508|2.60423117709438|2.52542726326743|2.49026517311609|2.5183076053443|2.52406886597938|2.48986812182741|2.4805006116208|2.51495917098446|2.52288547888774|2.52033888888889|2.52704107327141|2.52809442724458|2.52396086508754|2.52809442724458|2.54640956340956|2.52713835051546|2.64274261424017|2.52143089598352|2.53332316442606|2.37998965873837|2.51235569358178|2.52999338842975|2.5278386996904|2.52016275720165|2.56845388601036|2.50012551020408|2.49845010351967|2.50362883817427|2.52967314049587|2.52493903192585|2.5367414507772|2.52401381443299|2.5097576008273|2.52355092783505|2.52121905252317|2.52636315789474|2.51495917098446|2.37383887775551|2.52331474226804|2.53401469979296|2.52628128231644|2.50653787103378|2.52635258264463|2.53931493775934|2.53660487046632|2.53397898550725|2.52777231404959|2.53397898550725|2.52805791666667|2.53859834024896|2.53598062176166|2.53600331606218|2.53348447204969|2.56377130890052|2.5343066252588|2.53205180972079|2.42335209580838|2.52194010309278|2.53888138075314|2.53365966907963|2.5647395010395|2.54836415289256|2.54842210743802|2.52390624360287|2.52182791411043|2.55099017580145|2.55123640124095|2.56374979209979|2.25392172949002|2.24441980088496|2.13806002386635|2.2119865720524|2.1957683351469|2.20853668122271|2.2002552660152|2.22563120879121|2.2394033916849	0.00088763	2.13552	2.95171	dMean__T_ti_all_ENSG00000188603_chr16:28333653:A:C	Allegbe_Harris_2025	Terminal_Ileum	T	naive	Terminal_Ileum_T	ge	IBDverse
dMean__T_ti_all	chr5:142134462:A:G	ibd	chr5_142129868_A_G	ENSG00000131507	NDFIP1	-0.282644	0.0307581	1.09e-17	0.941824	0.9998	chr5:142129868:A:G	5	142129868	73	-5.47521	0.0478738	-5.431814453125|-5.4317310546875|-5.43159765625|-5.45003725490196|-5.44981803921569|-5.45148764705882|-5.45028960784314|-5.45968074656189|-5.40135019455253|-5.41721695906433|-5.40687003891051|-5.41728557504873|-5.427662109375|-5.41608468992248|-5.44789707602339|-5.458453125|-5.456341796875|-5.461328125|-5.458434375|-5.458517578125|-5.458434375|-5.4676171875|-5.467493359375|-5.4706708984375|-5.37025346756152|-5.4807217221135|-5.470666015625|-5.47402378167641|-5.46694093567251|-5.48870998043053|-5.48835362035225|-5.49903725490196|-5.48826497064579|-5.49888784313726|-5.48819863013699|-5.48834148727984|-5.42318344519016|-5.48823009708738|-5.46833262135922|-5.47899338521401|-5.47905311284047|-5.47905894941634|-5.37730930232558|-5.39903340757238|-5.5004615234375|-5.48976803118908|-5.40164603481625|-5.51239334637965|-5.45132558139535|-5.41584807692308|-5.52178764705882|-5.5439875984252|-5.52193215686274|-5.44934772727273|-5.52418235294118|-5.51933346379648|-5.52043757338552|-5.48993918128655|-5.42558322147651|-5.49441832358675|-5.505232421875|-5.505366796875|-5.54787376725838|-5.4861326848249|-5.5074477582846|-5.49082490272373|-5.53376666666667|-5.51225|-5.55668056112224|-5.51652666666667|-5.59593223529412|-5.59588988235294|-5.61045377358491	0.00065581	-5.5959	-5.39469	dMean__T_ti_all_ENSG00000131507_chr5:142129868:A:G	Allegbe_Harris_2025	Terminal_Ileum	T	naive	Terminal_Ileum_T	ge	IBDverse
dMean__T_ti_all	chr5:150872803:G:A	ibd	chr5_150845637_C_T	ENSG00000237693	IRGM	-0.493343	0.0904417	1.11e-07	0.859392	0.996693	chr5:150845637:C:T	5	150845637	228	-2.97178	0.252374	-2.93475833857772|-2.93295566037736|-2.69060720268007|-3.06656336260979|-2.6909012605042|-3.0809815889029|-3.08460056818182|-2.62327141687142|-2.69726112510495|-2.69594714765101|-2.69089429530201|-3.10975085066163|-2.68827518860017|-2.68823864207879|-3.10582341095028|-3.1135843533123|-2.69214139378673|-3.13154349206349|-2.69624962216625|-3.11521407736208|-2.55063877028181|-3.11339765525982|-3.09672644836272|-3.096605604534|-2.54579197267293|-2.55206678082192|-2.55200770547945|-2.54361445680068|-3.11629290240811|-2.52569152542373|-2.53663591489362|-2.46326214876033|-2.51357057335582|-2.5538322193659|-3.11384572514249|-2.545409735269|-2.54908947818648|-3.11636406844106|-2.54929118905047|-2.55385826906598|-2.54916142001711|-2.54857964071856|-2.54894354148845|-3.1693701142132|-3.15054830614806|-2.73313659359191|-2.73408042194093|-2.74320846023689|-2.67740933884297|-3.11083043478261|-3.14040711053652|-3.14650893782383|-3.11870756410256|-3.14307050452781|-2.708478613694|-3.14228421733506|-3.08190248565966|-3.1464295984456|-3.14486472491909|-3.14064789915966|-3.14203501945525|-3.13848082901554|-2.67501752316765|-3.3244141509434|-3.14625909090909|-3.13869133247089|-3.11794446589447|-3.12445950999355|-3.11190815671162|-3.11047163029525|-3.05536002522068|-3.13449398447607|-3.20872600258732|-3.16001807617818|-3.13242230122818|-3.13647721682848|-3.13488809831824|-3.1144029562982|-3.12209227301996|-3.12269548387097|-3.10076953428202|-3.13049612403101|-3.10421830985915|-3.12846275016139|-3.06380165289256|-3.06482571610439|-2.61864516928159|-3.0820138284251|-2.66857647058824|-3.06933129381772|-2.65444282136895|-2.68487060810811|-3.10687764253684|-2.36688255144033|-2.93372036363636|-3.11296713735558|-2.67712906486942|-2.59962469337694|-2.66502169890664|-3.07722747603834|-2.66729907640638|-3.05205240538807|-3.11136914688903|-2.64175415617128|-3.13542049127343|-2.66869538203191|-3.07246826003824|-3.13952996763754|-3.08193278271919|-3.06429788867562|-3.13131407359587|-3.08470710627401|-3.15376820546164|-3.13162440437862|-3.1496724025974|-3.13947928802589|-3.11974083601286|-3.14209611398964|-3.08668379244074|-3.11758496143959|-2.66848219983207|-3.11364736842105|-3.11586666666667|-3.08470742637644|-3.11039314102564|-3.0871091025641|-3.14215738341969|-3.11383023106547|-2.67480100755667|-3.1138811296534|-2.67740554621849|-3.14614422827497|-2.67520990764064|-3.14022828478964|-3.14215738341969|-3.14012362459547|-3.13800413971539|-3.11383023106547|-2.67929352396972|-3.14012362459547|-3.14215738341969|-3.14215738341969|-2.95178064943671|-3.14625278858625|-3.14215738341969|-3.1399928802589|-3.1540955786736|-3.16027469095641|-3.15614769030579|-3.15194262508122|-3.12548917525773|-3.1387587394412|-3.14966792207792|-3.12806718851924|-3.15376397919376|-3.15586623292128|-3.14995974025974|-2.67884861227923|-3.15787044270833|-3.14965779220779|-3.15662566775244|-3.15067595841455|-3.15376397919376|-3.08688557692308|-3.14949805194805|-3.1560686402082|-3.17936149350649|-3.17949136363636|-3.18132124756335|-3.18395188556567|-3.17939363636364|-3.17939363636364|-3.18106926575698|-3.17939363636364|-3.17950409090909|-3.17938116883117|-3.17729831278391|-3.18085603896104|-3.17877027903958|-3.17877027903958|-3.17654928664073|-3.1767304150454|-3.18855356679637|-2.67775586264657|-3.14999897894065|-3.18855356679637|-3.15762684649968|-3.19048578844906|-3.19049967553537|-3.1880864461738|-3.16386436931079|-3.18844014267185|-3.19057222582738|-3.18447234455959|-3.18867937743191|-3.18865732814527|-3.18865732814527|-3.18865732814527|-3.18968612191958|-3.18916258106355|-3.11393129381772|-3.14993399108848|-2.69270126156434|-3.14777244897959|-2.67597516722408|-3.35597489539749|-3.34441597510373|-2.78527870619946|-2.72260758444869|-2.84717900355872|-2.84916823361823|-2.85066985032074|-2.85677314285714|-2.83997085998579|-2.8061172752809|-2.7928679245283|-2.82705888181175|-2.81207589599438|-2.32768732106339|-2.46189334319527|-2.51189896373057|-2.51010961538462|-2.46768369883041|-2.6403644080417|-2.41642261001517|-2.41652989377845|-2.33408673237301|-2.25070042016807	0.0011069	-3.19049	-2.44715	dMean__T_ti_all_ENSG00000237693_chr5:150845637:C:T	Allegbe_Harris_2025	Terminal_Ileum	T	naive	Terminal_Ileum_T	ge	IBDverse
dMean__T_ti_all	chr1:93203661:T:C	ibd	chr1_93141383_G_A	ENSG00000117505	DR1	0.227251	0.0397944	2.96e-08	0.852835	0.606312	chr1:93141383:G:A	1	93141383	160	-4.38471	0.372487	-4.36338038277512|-4.24061371158392|-4.3550799086758|-4.27054359550562|-4.96036784140969|-4.20726897321429|-4.41073553530752|-4.34716681818182|-4.4536972972973|-4.28635254988914|-4.27643458980044|-4.37398072562358|-4.41859130434783|-5.13732725225225|-4.41595835240275|-5.1342972972973|-4.32602556053812|-4.38360568181818|-5.09132991071429|-4.55366666666667|-5.06537901785714|-5.54097024390244|-5.06529375|-5.52922676399027|-5.04683888888889|-5.04671555555556|-5.0743359375|-5.08002483221477|-4.14328818380744|-4.94600130548303|-4.29474391891892|-4.08399190371991|-5.07673190348526|-5.07409865951743|-5.07411983914209|-4.14811600877193|-4.19337472283814|-5.08713440860215|-4.24967300884956|-5.07231420911528|-5.04526266666667|-4.26800755555556|-4.13546740088106|-5.04637546666667|-4.1394590809628|-4.15924395604396|-4.16848656387665|-4.16568568281938|-5.04651946666667|-4.15005175438596|-4.1495322368421|-4.13181288209607|-4.1591167032967|-4.96826036745407|-4.27967594654788|-4.16866651982379|-4.16813502202643|-5.04767413333333|-4.14572188183807|-4.04021108742004|-4.15397456140351|-4.15477763157895|-4.18508337028825|-5.0533208|-4.10997288503254|-4.15925173160173|-4.166259030837|-4.14033938730853|-4.24652721238938|-4.13918446389497|-4.14539737417943|-4.24801084070796|-4.23875761589404|-4.13057908496732|-4.13077816593886|-4.28427839643653|-4.12195538461538|-4.16043802197802|-4.16288|-4.26221031390135|-4.13439388646288|-4.27535177777778|-4.16169296703297|-4.14344485776805|-4.23943741648107|-4.15255043859649|-4.1524447368421|-4.13290043668122|-4.21210892857143|-4.15144100877193|-4.14077833698031|-4.17153056768559|-4.30987711111111|-4.31051888888889|-4.1715884279476|-4.18156280087527|-4.29069734513274|-4.47149755501222|-4.18766951754386|-4.2858732300885|-4.17334442013129|-4.16408515283843|-4.16414956331878|-4.27300331858407|-4.30331425389755|-4.17124122807018|-4.18034945054945|-4.17976461538462|-4.06696723768737|-4.17484087912088|-4.289682|-4.18422444933921|-4.28849733333333|-4.17484725274725|-4.18403656387665|-4.24937602739726|-4.16519342105263|-4.16519583333333|-4.16366315789474|-4.16466798245614|-4.15244956140351|-4.16277340659341|-4.17087224669603|-4.27605733333333|-4.1613032967033|-4.17325242290749|-4.16178417582418|-4.15869933920705|-4.26948997772829|-4.86941444759207|-4.36651838565022|-4.46852577777778|-4.424026|-4.46794222222222|-4.47850824053452|-4.36621390134529|-4.43782030905077|-4.46737844444444|-4.46866088888889|-5.48114277929155|-4.47554988864143|-4.49635771812081|-4.39398758465011|-4.48754977678571|-4.49710872483221|-4.50771659192825|-4.46824675615213|-4.46833422818792|-4.34208834080717|-4.34164237668161|-5.4868510989011|-4.3406067264574|-4.34149035874439|-4.36081419213974|-4.4677355704698|-4.29492580645161|-4.34267326086957|-3.30560270935961|-3.26392271604938|-3.85419768637532	0.00232805	-5.14592	-4.0663	dMean__T_ti_all_ENSG00000117505_chr1:93141383:G:A	Allegbe_Harris_2025	Terminal_Ileum	T	naive	Terminal_Ileum_T	ge	IBDverse
dMean__T_ti_all	chr6:122400365:A:G	uc	chr6_122465918_T_C	ENSG00000025156	HSF2	0.220892	0.0504139	1.69e-05	0.923784	0.995825	chr6:122465918:T:C	6	122465918	44	5.5891	0.311818	5.49102747252747|5.53841937172775|5.40134761904762|5.34727915632754|5.41115483870968|5.48130024937656|5.46750447761194|5.42380349127182|5.48112643391521|5.48192618453865|5.47401246882793|5.46804303482587|5.0834421686747|5.46780174129353|5.45965445544554|5.4732493796526|5.50092194513716|5.5024463840399|5.51517975|5.50365162094763|5.50487281795511|5.46056218905473|5.50858503740648|5.55006130653266|5.58195176767677|4.6319427672956|5.60016774193548|5.641863538874|5.62068342245989|5.67478059299191|5.67503577235772|4.93396494845361|5.71881906432748|5.7546631147541|5.84197424657534|5.81071479452055|5.99559583333333|6.03195868263473|5.82463205479452|6.4076246835443|6.36659685534591|5.91051111111111|5.91601444444445|5.98338707865169	0.00708676	4.94518	6.3415	dMean__T_ti_all_ENSG00000025156_chr6:122465918:T:C	Allegbe_Harris_2025	Terminal_Ileum	T	naive	Terminal_Ileum_T	ge	IBDverse
dMean__T_ti_all	chr11:61825533:A:G	cd	chr11_61854755_T_C	ENSG00000134825	TMEM258	0.228063	0.0346695	2.46e-10	0.881234	0.67537	chr11:61854755:T:C	11	61854755	56	2.53387	0.294667	2.35613130328867|2.59474877734878|2.63644067357513|3.0524642962963|2.627850968523|3.0130237593985|2.52773738207547|2.50168974970203|2.62064835566382|2.35994826388889|2.55523613445378|2.99728263795424|2.53929884910486|2.55752007722008|2.41252111506524|2.5922743030303|2.58001418181818|2.58628396111786|2.21395950506187|2.45895523465704|2.5894302919708|2.57192119366626|2.59901676792224|2.56435923261391|2.41369928741093|2.4023596926714|2.34682136258661|2.84544980443285|2.17798407572383|2.39267649823737|2.57527496991576|2.36390860702152|2.28122136363636|2.36724453213078|2.39767463193658|2.6057938331318|2.3713669327252|2.6553276621787|1.84928002528445|1.82593689440994|2.51622676886792|1.62672428571429|2.56717455197133|2.56013297746145|2.56266658767773|2.62337058823529|2.61081326164875|2.59802869249395|2.57505107142857|2.58268419782871|2.52663377245509|3.4474880484115|2.62881825980392|3.3489362701909|2.5926257985258|2.54880781440781	0.0052619	1.83469	3.23776	dMean__T_ti_all_ENSG00000134825_chr11:61854755:T:C	Allegbe_Harris_2025	Terminal_Ileum	T	naive	Terminal_Ileum_T	ge	IBDverse
dMean__T_ti_all	chr17:32520193:A:T	ibd	chr17_32519606_C_G	ENSG00000176749	CDK5R1	0.685508	0.0440974	2.34e-39	0.858954	0.925519	chr17:32519606:C:G	17	32519606	15	-16.9384	2.17191	-17.2768474358974|-17.0508851311953|-15.6799628808864|-17.1388628571429|-17.1159740634006|-17.0348241758242|-16.9319426229508|-17.0931295264624|-15.334537007874|-15.154280104712|-15.1601588082902|-14.8113634085213|-19.3100966197183|-15.4834658227848|-23.4989940766551	0.144794	-22.0329	-14.9314	dMean__T_ti_all_ENSG00000176749_chr17:32519606:C:G	Allegbe_Harris_2025	Terminal_Ileum	T	naive	Terminal_Ileum_T	ge	IBDverse
dMean__T_ti_all	chr11:61825533:A:G	ibd	chr11_61854755_T_C	ENSG00000134825	TMEM258	0.228063	0.0346695	2.46e-10	0.931276	1	chr11:61854755:T:C	11	61854755	56	4.2649	0.728782	3.78548688845401|4.14839465020576|4.20523181818182|6.13218273809524|4.15029617590822|5.85865730994152|4.00658186915888|3.9305574906367|4.21047416829746|3.74127577981651|4.0698120458891|5.73964175257732|4.21599087048832|4.2370855010661|4.2106734989648|4.16886218323587|4.1250226744186|4.14914561403509|3.86681728880157|4.27487824267782|4.1410733463035|4.13218649706458|4.14533100775194|4.13670328820116|4.2164622406639|4.19916590909091|4.748475|6.45698224852071|3.84249449901768|4.23319688149688|4.13137741312741|3.80206065573771|3.90559299610895|3.8246737704918|3.84237150635209|4.13626007677543|3.78813989071038|4.25373078431373|3.37824595842956|3.35588858447489|4.03357334593573|2.92601370449679|4.06955511363636|4.10302680608365|4.10415673624289|4.12314660377359|4.10761409774436|4.08756514285714|4.10444573055029|4.02452105263158|3.89970277264325|6.54824597701149|4.18151208576998|6.42429746478873|4.13803411764706|4.0612326848249	0.013014	3.36427	6.44473	dMean__T_ti_all_ENSG00000134825_chr11:61854755:T:C	Allegbe_Harris_2025	Terminal_Ileum	T	naive	Terminal_Ileum_T	ge	IBDverse
dMean__T_ti_all	chr20:59253528:C:A	ibd	chr20_59246501_A_G	ENSG00000124203	ZNF831	0.167671	0.0213803	1.03e-13	0.981895	1	chr20:59246501:A:G	20	59246501	15	-2.52929	0.0848807	-2.65949511811024|-2.43545083713851|-2.64279499217527|-2.4646750764526|-2.55864753577107|-2.50129860896445|-2.44059416282642|-2.64882590837283|-2.46359442771084|-2.47379833836858|-2.48498634294385|-2.59216548042705|-2.64218857142857|-2.46115225903614|-2.46973129770992	0.00565871	-2.65576	-2.43725	dMean__T_ti_all_ENSG00000124203_chr20:59246501:A:G	Allegbe_Harris_2025	Terminal_Ileum	T	naive	Terminal_Ileum_T	ge	IBDverse
dMean__T_ti_all	chr19:1127616:G:C	cd	chr19_1124032_G_A	ENSG00000079313	REXO1	-0.253631	0.05675	1.16e-05	0.944396	0.815172	chr19:1124032:G:A	19	1124032	13	-1.50503	0.188105	-1.20632368082368|-1.17406779336735|-1.30928869009585|-1.60044294750158|-1.56845059412133|-1.59717292191436|-1.59757496038035|-1.74408314424635|-1.58114409257004|-1.59473314780458|-1.38716152356359|-1.76597877480587|-1.43892940226171	0.0144696	-1.75941	-1.18374	dMean__T_ti_all_ENSG00000079313_chr19:1124032:G:A	Allegbe_Harris_2025	Terminal_Ileum	T	naive	Terminal_Ileum_T	ge	IBDverse
dMean__T_ti_all	chr20:59253528:C:A	cd	chr20_59246501_A_G	ENSG00000124203	ZNF831	0.167671	0.0213803	1.03e-13	0.982021	0.839409	chr20:59246501:A:G	20	59246501	15	-1.80114	0.0605948	-1.77953572181243|-1.67548816753927|-1.7720314795383|-1.70390856236786|-1.78226943521595|-1.78624746136865|-1.75560972375691|-1.8405124039517|-1.8236641025641|-1.82978156424581|-1.83588116591928|-1.91431931668857|-1.86403001119821|-1.82388962053571|-1.8299479638009	0.00403965	-1.89672	-1.68544	dMean__T_ti_all_ENSG00000124203_chr20:59246501:A:G	Allegbe_Harris_2025	Terminal_Ileum	T	naive	Terminal_Ileum_T	ge	IBDverse
dMean__T_ti_all	chr1:150522630:A:G	uc	chr1_150390492_C_T	ENSG00000266472	MRPS21	-0.214196	0.0386964	7.35e-08	0.850956	0.972405	chr1:150390492:C:T	1	150390492	136	-4.43838	0.308665	-2.46801460674157|-2.40734337016575|-2.48406715116279|-4.41831485355649|-4.399868125|-4.42263424369748|-4.43117731092437|-4.45793911205074|-4.3920501048218|-4.38277154811716|-4.43012304439746|-4.4145213836478|-4.40143634453781|-4.41054315789474|-4.44253877118644|-4.40138823529412|-4.42026624472574|-4.40823115789474|-4.41448884210526|-4.3863468487395|-4.39867226890756|-4.42503375527426|-4.4428029661017|-4.36051983298539|-4.3884313559322|-4.4129152866242|-4.40581829787234|-4.47483347639485|-4.59936785714286|-4.44230021505376|-4.45187413793103|-4.43302908704883|-4.4517275862069|-4.45113685344828|-4.43709596602972|-4.45590831556503|-4.45590980810235|-4.46994882226981|-4.4835094017094|-4.36377820512821|-4.35971348547718|-4.48322302771855|-4.47660969827586|-4.47297063829787|-4.42050530785563|-4.48033049040512|-4.50166316916488|-4.47311425531915|-4.50513687635575|-4.3280223655914|-4.47111531914894|-4.47214276595745|-4.49093269230769|-4.48654514038877|-4.49602922077922|-4.47212829787234|-4.64633622559653|-4.52516928104575|-4.52523137254902|-4.51981827956989|-4.52862210300429|-4.5294125|-4.52437102396514|-4.48770301075269|-4.49981563169165|-4.30625|-4.53414519650655|-4.51918021505376|-4.54428008752735|-4.55378311403509|-4.5220935483871|-4.52308540305011|-4.4782132196162|-4.51238543478261|-4.54833441558442|-4.5275025862069|-4.54649004329004|-4.44133171247357|-4.52749762931034|-4.55725119305857|-4.51026004319654|-4.56703282608696|-4.52926185344828|-4.53683520518358|-4.53740237580994|-4.5290286637931|-4.45510407725322|-4.52902909482759|-4.56893951434879|-4.55412850877193|-4.53834082073434|-4.554175|-4.64797368421053|-4.52862788671024|-4.54426039387309|-4.51488217391304|-4.51418847826087|-4.52464596949891|-4.50413318872017|-4.51527956521739|-4.58135054945055|-4.53571441048035|-4.51622782608696|-4.59786961451247|-4.47670409482759|-4.45602521186441|-4.46170658174098|-4.46258683651805|-4.57501651982379|-4.45641545064378|-4.48638207343413|-4.4764|-4.47632607758621|-4.48622570194384|-4.47819784482759|-4.48638401727862|-4.47903655913978|-4.53465065217391|-4.44782956521739|-4.44755195652174|-4.53151041214751|-4.53500806100218|-4.49267311827957|-4.48307124463519|-4.48395064377682|-4.48005772532189|-4.37382327044025|-4.40880125786164|-4.46353547008547|-4.46303183760684|-4.40946085106383|-4.42936075949367|-4.199014|-4.763363356974|-4.79412494117647|-4.66985619266055	0.0022696	-4.64736	-4.23923	dMean__T_ti_all_ENSG00000266472_chr1:150390492:C:T	Allegbe_Harris_2025	Terminal_Ileum	T	naive	Terminal_Ileum_T	ge	IBDverse
dMean__T_ti_all	chr10:79285523:T:C	cd	chr10_79287626_G_C	ENSG00000108175	ZMIZ1	0.471992	0.0465776	1.16e-20	0.972646	0.625262	chr10:79287626:G:C	10	79287626	37	-3.82669	0.159049	-3.64842273948075|-3.71072234359484|-3.76108143497758|-3.76376910714286|-3.66065762045231|-3.73323134461265|-3.82578739837398|-3.90085297346752|-3.88349690346084|-3.77675497287523|-3.849007524932|-3.74823176823177|-3.67918699029126|-3.86709245454545|-3.84610262206148|-3.88825914076782|-3.74757427716849|-3.84862117647059|-3.73591568627451|-3.80205066037736|-4.13758828748891|-3.78885951307484|-3.68425749559083|-3.67109860017498|-3.78407352941176|-4.16211058201058|-3.91450232142857|-3.87712282415631|-4.18803868677906|-3.69658839050132|-3.97518148820327|-3.6737109540636|-4.00442720588235|-3.97540041884817|-3.61354392712551|-3.57021712538226|-4.19389662921348	0.00429863	-4.18862	-3.60921	dMean__T_ti_all_ENSG00000108175_chr10:79287626:G:C	Allegbe_Harris_2025	Terminal_Ileum	T	naive	Terminal_Ileum_T	ge	IBDverse
dMean__T_ti_all	chr14:103440949:G:A	cd	chr14_103386388_C_T	ENSG00000075413	MARK3	-0.202815	0.0196378	2.73e-21	0.893878	0.912858	chr14:103386388:C:T	14	103386388	99	-2.85941	0.119731	-3.256497|-3.08698325722983|-2.86401393678161|-2.88545289017341|-2.88818057971014|-2.67822580213904|-2.8925831884058|-2.89278536231884|-2.88592619392185|-2.91334825072886|-2.88593574529667|-2.90847787481805|-2.88035608695652|-2.90870043668122|-2.89657053701016|-2.87756421356421|-2.87523827338129|-2.87505151079137|-2.87072025862069|-2.88337344877345|-2.7288306010929|-2.88240115440115|-2.89068914616498|-2.61685691489362|-2.85700329512894|-2.8526904148784|-2.87328097982709|-2.86736111908178|-2.85847525035765|-2.83176638297872|-2.85852875536481|-2.84426904422254|-2.85204477825465|-2.85192489270386|-2.8521025751073|-2.81478441926346|-2.78436516220028|-2.66473646112601|-2.67634654939107|-2.82529085714286|-2.83347212643678|-2.71026332417582|-2.80586216216216|-2.82980473457676|-2.83387054597701|-2.84503661360347|-2.84123132183908|-2.8217512125535|-2.82557057142857|-2.801983|-2.84962910662824|-2.82555414285714|-2.82150356633381|-2.84674589928058|-2.86638434782609|-2.82962331902718|-2.86205832127352|-2.69475272479564|-2.87450959302326|-2.83771793400287|-2.8744699127907|-2.85006095100865|-2.84203979885057|-2.87942081513828|-2.86679768115942|-2.85855462427746|-2.8668352173913|-2.84248304597701|-2.84241954022989|-2.87937161572052|-2.84647151079137|-2.8835389212828|-2.92833652430044|-2.86694101449275|-2.86695724637681|-2.82623814285714|-2.83156661891117|-2.83140702005731|-2.8396808908046|-2.86893395149786|-2.83060987124464|-2.82662514285714|-2.84642|-2.83014563662375|-2.81011334289814|-2.76265147058824|-2.72478943560058|-2.82783553956834|-2.87048126801153|-2.86984188405797|-2.9161906295754|-2.88223154848046|-2.90994875912409|-2.90381603498542|-2.85781908177905|-2.77022990264256|-2.89952925764192|-2.91797850877193|-3.78450215264188	0.00120941	-3.01559	-2.67719	dMean__T_ti_all_ENSG00000075413_chr14:103386388:C:T	Allegbe_Harris_2025	Terminal_Ileum	T	naive	Terminal_Ileum_T	ge	IBDverse
dMean__T_ti_all	chr7:37342861:T:G	uc	chr7_37342861_T_G	ENSG00000155849	ELMO1	-0.26822	0.0332253	2.28e-14	0.990246	1	chr7:37342861:T:G	7	37342861	51	-3.53979	0.0956182	-3.54788293650794|-3.68489109195402|-3.5626329394387|-3.64168727810651|-3.6743276119403|-3.65145192878338|-3.66219761904762|-3.65133056379822|-3.64592118518518|-3.66210401785714|-3.5689915279879|-3.58383844984802|-3.56757291981846|-3.55145436746988|-3.55189864457831|-3.58523243243243|-3.58523198198198|-3.54326887218045|-3.55929652567976|-3.54861972891566|-3.54328345864662|-3.54326887218045|-3.53264437781109|-3.53794864864865|-3.53833243243243|-3.53253613193403|-3.52265007473842|-3.5379484984985|-3.52208340807175|-3.51682656716418|-3.53270824587706|-3.53270824587706|-3.49316438152012|-3.60569598765432|-3.61124572317263|-3.57677248840804|-3.57748732612056|-3.54363424124514|-3.4989103030303|-3.29289258202568|-3.4979084720121|-3.3790867362146|-3.36915454545455|-3.35543323442137|-3.40508177710843|-3.43482358208955|-3.529578|-3.24397250361795|-3.3935974852071|-3.67431688693098|-3.62400942028985	0.00187487	-3.67432	-3.30853	dMean__T_ti_all_ENSG00000155849_chr7:37342861:T:G	Allegbe_Harris_2025	Terminal_Ileum	T	naive	Terminal_Ileum_T	ge	IBDverse
dMean__T_ti_all	chr7:2763876:C:T	uc	chr7_2762888_T_C	ENSG00000174945	AMZ1	0.29537	0.0508683	1.79e-08	0.944097	1	chr7:2762888:T:C	7	2762888	116	-3.26105	0.145242	-3.95906139154161|-3.43397604790419|-3.55465467625899|-3.62099561510353|-3.35115604651163|-3.33324595842956|-3.3520976744186|-3.3401731170336|-3.32036805555556|-3.33289225433526|-3.34825040650407|-3.44862679425837|-3.37286971830986|-3.32475808314088|-3.34095631517961|-3.31838711162255|-3.34804752018454|-3.27602727272727|-3.31867770114943|-3.24663687782805|-3.25232746878547|-3.30836804123711|-3.23770811111111|-3.21412301762115|-3.15710043668122|-3.23818706800446|-3.10932062975027|-3.11864718614719|-3.15854211663067|-3.22388636363636|-3.15666337719298|-3.06183312368973|-3.1331359600444|-3.14280021367521|-3.1546311827957|-3.17781601731602|-3.16418949624866|-2.86944399092971|-3.22808743169399|-3.12670550847458|-3.13769681190223|-3.10680863157895|-3.12098051391863|-3.11857308934338|-3.07320837808808|-3.15982790445168|-3.14040556149733|-3.12423638297872|-3.24109205658324|-3.1552948945616|-3.19115460599334|-3.00280033039648|-3.04097874449339|-3.07028998849252|-2.94380970231532|-3.47532235142119|-2.96632627494457|-2.90685371179039|-3.27004988399072|-3.18275168161435|-3.19128597285068|-3.15874036488027|-3.20848675799087|-3.211564|-3.23583456221198|-3.19089287330317|-3.15965613636364|-3.22985567010309|-3.20624429223744|-3.210876|-3.1953731513083|-3.20368848346636|-3.24403060046189|-3.31862156640182|-3.19777534090909|-3.1062266591676|-3.20871915621437|-3.2447631147541|-3.22421582054309|-3.31847677261614|-3.33025766871166|-3.32636066176471|-3.33032797546012|-3.34179679802956|-3.35524746600742|-3.40014360902256|-3.33879667896679|-3.33045926380368|-3.35003234567901|-3.27175006165228|-3.37536815920398|-3.23478986889154|-3.36299343246592|-3.36735856079404|-3.37142608695652|-3.23862088305489|-3.34638372379778|-3.35039037037037|-3.32247086903305|-3.37573374233129|-3.37453553113553|-3.49728479087453|-3.49408278481013|-3.3785586797066|-3.3871801992528|-3.37031195121951|-3.38670521091811|-3.44286878109453|-3.29008082026538|-3.45856065573771|-3.2969973006135|-3.10430917327293|-3.25098222748815|-3.37045667915106|-3.32345663716814|-3.26543284493285	0.00125208	-3.50446	-2.96351	dMean__T_ti_all_ENSG00000174945_chr7:2762888:T:C	Allegbe_Harris_2025	Terminal_Ileum	T	naive	Terminal_Ileum_T	ge	IBDverse
dMean__T_ti_all	chr11:1852991:C:T	ibd	chr11_1852991_C_T	ENSG00000130592	LSP1	-0.391589	0.028807	2.04e-32	0.99942	1	chr11:1852991:C:T	11	1852991	12	-6.60131	0.201641	-6.20565612788632|-6.73550290102389|-6.63709694915254|-6.76767181663837|-6.80751890034364|-6.71227704347826|-6.78404622144113|-6.71269791304348|-6.56368282312925|-6.46230357142857|-6.5747256097561|-6.25251118760757	0.0168034	-6.80106	-6.21854	dMean__T_ti_all_ENSG00000130592_chr11:1852991:C:T	Allegbe_Harris_2025	Terminal_Ileum	T	naive	Terminal_Ileum_T	ge	IBDverse
dMean__T_ti_all	chr7:2763876:C:T	uc	chr7_2732797_A_C	ENSG00000146535	GNA12	0.323968	0.0469552	3.71e-11	0.953467	1	chr7:2732797:A:C	7	2732797	116	-3.4797	0.148046	-3.88719618008186|-3.87507640718563|-3.86419340527578|-3.83718331303289|-3.69828523255814|-3.67103152424942|-3.70217790697674|-3.68905446118192|-3.69005868055556|-3.67737156069364|-3.69434727061556|-3.65100442583732|-3.7394838028169|-3.72577020785219|-3.68685353418308|-3.66140460299194|-3.7246399077278|-3.62513693901036|-3.6609867816092|-3.66479264705882|-3.51092667423383|-3.39201912943872|-3.38126111111111|-3.39936894273128|-3.37714454148472|-3.4328856187291|-3.15269250814332|-3.26707835497836|-3.34513628509719|-3.3307233924612|-3.36403651315789|-3.26178700209644|-3.31288301886792|-3.35421581196581|-3.38315838709677|-3.42891201298701|-3.43842486602358|-3.2312566893424|-3.46825191256831|-3.39789533898305|-3.4063829968119|-3.37775505263158|-3.31646113490364|-3.39873347685684|-3.28111278195489|-3.4570651465798|-3.45213016042781|-3.43437712765957|-3.40181871599565|-3.52784972253052|-3.508112763596|-3.24907874449339|-3.36883281938326|-3.28266720368239|-3.09019294377067|-3.2574188630491|-3.29207982261641|-3.09712172489083|-3.54860324825986|-3.5574701793722|-3.46091911764706|-3.41613181299886|-3.45362648401826|-3.45548834285714|-3.48387361751152|-3.46180746606335|-3.44383238636364|-3.50499919816724|-3.45310114155251|-3.45593314285714|-3.43929783845279|-3.44797582668187|-3.49152933025404|-3.48682746878547|-3.44480738636364|-3.36594825646794|-3.45648597491448|-3.59647658079625|-3.36133955135773|-3.45143679706601|-3.46353963190184|-3.45960625|-3.46376073619632|-3.47643103448276|-3.48967737948084|-3.5394313283208|-3.47320442804428|-3.46389202453988|-3.48694160493827|-3.48437657213317|-3.51135111940299|-3.3653389749702|-3.49837918215613|-3.5028540942928|-3.50715031055901|-3.36919415274463|-3.4812617755857|-3.48559432098765|-3.45560159118727|-3.57651411042945|-3.54773687423687|-3.56321888466413|-3.56156797468354|-3.55190195599022|-3.41515691158157|-3.5431893902439|-3.45163548387097|-3.54541691542289|-3.54623365500603|-3.5758656998739|-3.50863288343558|-3.31676591166478|-3.47230035545024|-3.50631985018727|-3.5869992414665|-3.30546984126984	0.00127626	-3.84056	-3.22144	dMean__T_ti_all_ENSG00000146535_chr7:2732797:A:C	Allegbe_Harris_2025	Terminal_Ileum	T	naive	Terminal_Ileum_T	ge	IBDverse
dMean__T_ti_all	chr1:25386842:AACACAC:A	uc	chr1_25235176_G_A	ENSG00000117616	RSRP1	-0.31237	0.0367472	1.3e-15	0.998938	0.95365	chr1:25235176:G:A	1	25235176	8	6.38995	0.320276	6.12489215686275|5.99085546875|7.028638|6.52602710997442|6.55742416452442|6.36142493506494|6.29736153846154|6.23300906801008	0.0400345	6.01431	6.94618	dMean__T_ti_all_ENSG00000117616_chr1:25235176:G:A	Allegbe_Harris_2025	Terminal_Ileum	T	naive	Terminal_Ileum_T	ge	IBDverse
dMean__T_ti_all	chr6:122400365:A:G	cd	chr6_122465918_T_C	ENSG00000025156	HSF2	0.220892	0.0504139	1.69e-05	0.812591	0.937582	chr6:122465918:T:C	6	122465918	44	5.25246	0.71213	4.12961570247934|4.35324320987654|5.55447860824742|5.53972622107969|5.63487183462532|5.69430414507772|5.67942325581395|5.62001343669251|5.67941007751938|5.69495440414508|5.7015038961039|5.69469766839378|6.22309292035398|5.72410494791667|5.6994842377261|5.69953359173127|5.71468834196891|5.65764358974359|5.7152121761658|5.65888282051282|5.64566240409207|5.67221188630491|5.69315103092783|5.6350112244898|5.69704355670103|5.31114591346154|5.26076363636364|5.39593615384615|5.36259081632653|5.39831692307692|5.42509896373057|3.45555667870036|3.67638368421053|5.41441311053985|5.52414663212435|5.35583560606061|3.77250973782772|3.77279812734082|5.31497675|3.74964703703704|3.70801794871795|5.26679207920792|5.25867950617284|5.2724896039604	0.0161848	3.67876	5.72344	dMean__T_ti_all_ENSG00000025156_chr6:122465918:T:C	Allegbe_Harris_2025	Terminal_Ileum	T	naive	Terminal_Ileum_T	ge	IBDverse
dMean__T_ti_all	chr5:150872803:G:A	cd	chr5_150845637_C_T	ENSG00000237693	IRGM	-0.493343	0.0904417	1.11e-07	0.860327	0.996693	chr5:150845637:C:T	5	150845637	228	-1.86198	0.213973	-1.87810350382602|-1.88116155707947|-1.54006951102589|-1.96625181013677|-1.54470453449108|-1.9743178989899|-1.97974363857374|-1.53180985174558|-1.54369918308506|-1.54128009592326|-1.53618103448276|-1.9891876662636|-1.53376963175514|-1.53301563097514|-1.98517835880933|-1.99234202664514|-1.54002901056676|-2.00332290820471|-1.53794698275862|-1.99459707673569|-1.49116225661508|-1.99146392379408|-1.9853054501413|-1.97565676978706|-1.48610289132602|-1.490407|-1.4903725|-1.48599965017491|-1.99008911371914|-1.47613472015849|-1.48507583457897|-1.45321657727938|-1.46275500490677|-1.49239969954932|-1.98898155339806|-1.49482186559679|-1.4899428|-1.99174665856622|-1.49080610305153|-1.49166796796797|-1.48775322016975|-1.4896448|-1.48836913086913|-2.02141938486443|-2.02091509054326|-1.59444171175603|-1.59208122850123|-1.59100706575074|-1.58109580283065|-1.973565129683|-1.99433899835796|-1.99761916118421|-1.97932620016273|-2.00378845360825|-1.58306828063241|-1.99424113300493|-1.96325822168088|-1.99756879111842|-1.99704726674887|-1.99777232730263|-1.99383456790123|-1.99006751540041|-1.56262096456693|-2.10740307560871|-1.99310530645825|-1.99359769926048|-1.9760545269168|-1.98852552318424|-1.98088348323794|-1.97076649044327|-1.96504501216545|-1.98929708538588|-2.03557258924908|-2.00445045045045|-1.98600709016393|-1.98926818555008|-1.98954720853859|-1.99835505154639|-1.97902420408163|-1.97800490396404|-1.97113063322368|-1.99014702258727|-1.97185400569337|-1.990139137577|-1.9606834825061|-1.95804847498983|-1.55985209050664|-1.9633383360522|-1.56510892065057|-1.95922733930024|-1.55426319648094|-1.57604700049579|-1.97791027732463|-1.41732986692952|-1.87548957768307|-1.98364122699387|-1.56848578479763|-1.54486929057337|-1.5655685770751|-1.96325356706074|-1.56876701234568|-1.95086088560886|-1.98470724222586|-1.54991586206897|-1.997732907743|-1.56572226600985|-1.96683096695226|-2.00188765992571|-1.9840336196319|-1.97668080891457|-1.99851895344046|-1.97229328694228|-2.00516556428276|-1.99483703855619|-2.00599483043838|-2.00102949669967|-1.98331847914963|-2.00222715641766|-1.97310131040131|-1.98322248569092|-1.56559719211823|-1.98083405471621|-1.98097362188648|-1.97310114660115|-1.9804952244898|-1.96968924335378|-1.99979018961253|-1.97772013860579|-1.57085207100592|-1.98179199346405|-1.57261233958539|-2.00386385790995|-1.57109220907298|-2.00150688943894|-2.00557709797437|-2.00474834710744|-2.00138382838284|-1.98419120654397|-1.57550939663699|-2.00144018151815|-2.00392028087567|-2.00557709797437|-1.86603979891077|-2.0089117184265|-2.00557709797437|-2.00466487603306|-2.01202778929905|-2.01465873081709|-2.02040774677218|-2.0228689324437|-2.02114966666667|-2.00437746887967|-2.01265087136929|-2.00473536789298|-2.02103708333333|-2.02022757184506|-2.01786106489185|-1.58465223880597|-2.02019533527697|-2.01766763727121|-2.01976673614006|-2.01952948771345|-2.01935428809326|-1.98252017291066|-2.01840491052851|-2.01615856192851|-2.03754336246359|-2.03847489592007|-2.03662787021631|-2.0403825|-2.03671638935108|-2.03586952182952|-2.03816219816819|-2.03671638935108|-2.03678714642263|-2.03670840266223|-2.03246853466169|-2.03595939318371|-2.0334101286841|-2.0334101286841|-2.03415240863787|-2.03342395184724|-2.04014506224066|-1.58279232673267|-2.02463018867925|-2.04183953488372|-2.04340191188695|-2.041751910299|-2.04176079734219|-2.04154040697674|-2.02413618968386|-2.04091934412619|-2.04180722591362|-2.03933027789299|-2.04107247820672|-2.04105836446658|-2.04105836446658|-2.04105836446658|-2.04171689497717|-2.04138177667082|-2.00071998361998|-2.02311786590352|-1.58496128712871|-2.02283081967213|-1.58203969352447|-2.12941061946903|-2.13134662847069|-1.63158694736842|-1.85890831157528|-1.81831204545455|-1.82325989061076|-1.82043231679563|-1.82374938440492|-1.81711641655298|-1.81467347865577|-1.80759565807327|-1.80834504300588|-1.80332762505633|-1.47313084555651|-1.491254390681|-1.52383273462057|-1.52592994604317|-1.50035168888889|-1.60018474729242|-1.51227207977208|-1.51162145230185|-1.45082959472196|-1.41088683055312	0.00093848	-2.04178	-1.47516	dMean__T_ti_all_ENSG00000237693_chr5:150845637:C:T	Allegbe_Harris_2025	Terminal_Ileum	T	naive	Terminal_Ileum_T	ge	IBDverse
dMean__T_ti_all	chr20:59253528:C:A	uc	chr20_59246501_A_G	ENSG00000124203	ZNF831	0.167671	0.0213803	1.03e-13	0.981574	0.991224	chr20:59246501:A:G	20	59246501	15	-2.85196	0.175018	-3.13317142857143|-2.88304720720721|-3.11576752767528|-2.91482368896926|-2.95300788990826|-2.85421552028219|-2.79231423550088|-3.03201952983725|-2.65988081300813|-2.69351069078947|-2.71126821192053|-2.639125|-3.04867912087912|-2.66591370309951|-2.68270978441128	0.0116679	-3.12708	-2.64639	dMean__T_ti_all_ENSG00000124203_chr20:59246501:A:G	Allegbe_Harris_2025	Terminal_Ileum	T	naive	Terminal_Ileum_T	ge	IBDverse
dMean__T_ti_all	chr5:96970610:A:AT	uc	chr5_96916728_G_A	ENSG00000164308	ERAP2	0.995446	0.0249214	2.5e-115	0.827135	0.893721	chr5:96916728:G:A	5	96916728	250	29.5757	1.75255	25.2913362573099|25.3433530791789|25.2716950292398|24.7794714285714|32.2602931034483|31.9552509025271|32.0708152173913|30.0386299638989|32.1874363636364|31.8139205776173|32.0708152173913|32.0677355072464|30.5228396551724|32.2684181818182|31.955202166065|32.07175|32.0708152173913|32.0708152173913|31.3355511551155|31.9567891696751|31.6159917857143|32.1877018181818|32.2041185454545|30.8475135888502|32.4294798534799|32.7254685314685|30.8486041811847|32.433932967033|32.6840682656827|32.6694649446494|32.5487400735294|32.5494106617647|32.3144255474453|29.5146783333333|31.0404522058824|28.0314352159468|28.6427331081081|28.4459530201342|28.3135570469799|32.0312574257426|28.0055583333333|28.6434222972973|28.6434222972973|28.6444797297297|28.6435760135135|28.3376409395973|30.0653758865248|28.547569023569|28.6434391891892|28.647597972973|28.3629732441472|28.4571855704698|31.7334019607843|28.5522003367003|28.6481067567568|32.155142384106|28.4569315436242|28.6496587837838|28.7455457627119|32.0321643410853|28.648535472973|28.6476621621622|32.1535033112583|32.2603687707641|28.5527461279461|28.647597972973|28.5511414141414|28.6293290540541|28.6521587837838|32.3966523333333|28.6515418918919|28.65125|28.3640434782609|28.3638093645485|28.8462537414966|32.0556204620462|28.6507736486486|28.6547567567568|27.6451973941368|28.7417477966102|28.6560685810811|28.7417477966102|28.8405782312925|28.6446472972973|28.7417881355932|32.2662742474916|27.4405372168285|28.6447418918919|28.9662798634812|29.5016153846154|29.3988222996516|29.4788680555556|29.8862957746479|29.7813666666667|29.677236013986|29.3697761245675|29.3690173010381|29.2678948275862|32.3551616666667|29.0717123287671|29.368446366782|29.470875|33.6993263157895|29.3691660899654|29.1679219931271|29.4705045138889|29.4720152777778|29.3699065743945|28.1113609271523|32.465474916388|29.4705045138889|29.5727177700348|29.2679872413793|29.4704895833333|32.7362575757576|29.5979930313589|32.7407491582492|30.2567051671733|30.3462182926829|32.5930067567568|32.7787272727273|32.6262305369128|29.7045227272727|29.4957743055556|29.8143533568905|33.0684591836735|29.25059375|29.6270278745645|33.2952294520548|29.1903367697595|27.9411085526316|29.1440415224913|33.2955856164384|33.1829283276451|33.1815273037543|27.852597704918|33.3161686006826|29.483584375|27.5730119205298|29.6309452887538|29.2482432432432|29.3363403614458|31.8445794019934|29.4249438066465|29.3350903614458|29.6053534954407|28.0888054607509|29.2496978978979|31.6345062706271|29.1603251497006|31.2222954397394|29.0736370149254|29.5197727272727|29.5142493939394|29.4249305135952|31.4269455737705|29.2483411411411|30.3016487341772|29.6037507598784|29.6034285714286|29.3375012048193|29.0016041666667|27.7103973063973|29.249790990991|26.5529419354839|28.088662116041|31.6846237623762|31.8661328903654|31.8444750830565|28.0450844594595|29.2405765765766|28.7280796460177|28.4289589041096|29.1534011976048|31.4342204472843|29.0374945945946|29.5071666666667|29.5064648484848|29.5964012158055|29.0661125373134|29.2440291291291|31.2129055374593|28.8065946745562|28.0522567567568|27.3140381578947|28.0516013513514|28.1428711864407|28.4382517123288|28.1362271186441|26.8721941747573|31.4223213114754|28.4367808219178|28.8142071005917|28.8126627218935|27.9494377104377|28.9846220238095|28.2438656462585|29.1201623880597|29.1587664670659|28.984806547619|31.2184267100977|28.8999525222552|28.9799285714286|27.67014|27.9581582491582|27.6697833333333|28.5471436950147|30.68425|27.796177027027|27.9521784511785|28.6142058823529|28.5239548387097|28.4408011695906|27.5707720930233|30.5728785942492|27.3918679867987|28.2748197674419|27.6050268456376|28.2746773255814|30.6066309904153|27.7918682432432|28.8017841945289|26.2631436708861|28.2177766081871|30.130917721519|28.2426823529412|30.2760761904762|27.9653418604651|26.5932382352941|30.2238913738019|27.7526111111111|30.3403493630573|30.4375239616613|27.6944933333333|27.5832434210526|28.0296078034682|27.6955133333333|28.3900501474926|27.7147861842105|27.7324066666667|27.731335|28.1536144927536|26.3644208860759|28.2519223837209|30.92064|28.4521970760234|28.1294710982659|27.8133894389439|30.5043345588235|29.9036816770186	0.00701018	26.562	33.0033	dMean__T_ti_all_ENSG00000164308_chr5:96916728:G:A	Allegbe_Harris_2025	Terminal_Ileum	T	naive	Terminal_Ileum_T	ge	IBDverse
dMean__T_ti_all	chr7:2763876:C:T	ibd	chr7_2762888_T_C	ENSG00000174945	AMZ1	0.29537	0.0508683	1.79e-08	0.936607	0.961245	chr7:2762888:T:C	7	2762888	116	-4.34972	0.214446	-5.10016168717047|-4.53697784810127|-4.76620900321543|-4.70385664556962|-4.39999114503817|-4.38025948406677|-4.3878295281583|-4.4008693129771|-4.34666363636364|-4.46969271317829|-4.39457865853659|-4.58354848966614|-4.44155332302937|-4.42279646697389|-4.38183176291793|-4.37583975720789|-4.38482960725076|-4.33313196347032|-4.35482594268477|-4.22684388807069|-4.17682288629738|-4.29153833580981|-4.18669152298851|-4.21128961038961|-4.16700864553314|-4.28415014749263|-4.09097757142857|-4.08162889518414|-4.18427753934192|-4.31445919881306|-4.17834107402032|-4.49382892307692|-4.20708718330849|-4.16665864022663|-4.19115285714286|-4.22489496402878|-4.25387435158501|-3.73281651917404|-4.27452966714906|-4.20457264957265|-4.23004684813754|-4.18054985835694|-4.1583392296719|-4.1926981186686|-4.02413080168776|-4.15743071428571|-4.18870071326676|-4.20140515021459|-4.22491290780142|-4.10826690751445|-4.27861651785714|-3.96299811046512|-4.06060102941176|-4.1237743431221|-3.88651441048035|-4.87300634057971|-3.95218064992615|-3.98008669656203|-4.3566970633694|-4.16277785923754|-4.26792254160363|-4.15324632683658|-4.20753652694611|-4.23210617469879|-4.28156158536585|-4.26739682299546|-4.23211171993912|-4.35133333333333|-4.25556060606061|-4.2375814479638|-4.23001957831325|-4.20604011976048|-4.30219065849924|-4.45686829268293|-4.20006313432836|-4.0970853115727|-4.22529534534535|-4.22412759146341|-4.33477904761905|-4.4868|-4.50857142857143|-4.48646330578512|-4.49373725165563|-4.53011519198664|-4.61631836734694|-4.59883830508475|-4.50903936877076|-4.50884435215947|-4.5300938230384|-4.42969833055092|-4.56100168067227|-4.74473548951049|-4.55358338926174|-4.5614974789916|-4.5690202020202|-4.75300227670753|-4.55355234899329|-4.54575577889447|-4.50906760797342|-4.49546241830065|-4.50121270358306|-4.7330320754717|-4.7265845890411|-4.49375772357724|-4.62568996598639|-4.5010680781759|-4.61875532994924|-4.64440687919463|-4.3224675118859|-4.57106433333333|-4.30617435897436|-4.42113709677419|-4.3006724137931|-4.4623732231405|-4.23325958132045|-4.1852730829421	0.00184867	-4.75465	-3.96165	dMean__T_ti_all_ENSG00000174945_chr7:2762888:T:C	Allegbe_Harris_2025	Terminal_Ileum	T	naive	Terminal_Ileum_T	ge	IBDverse
dMean__T_ti_all	chr11:8830467:A:G	uc	chr11_8988587_G_T	ENSG00000175348	TMEM9B	-0.497778	0.0663931	9.38e-13	0.871093	0.624808	chr11:8988587:G:T	11	8988587	18	6.03042	0.676283	5.43947437106918|5.11059345156889|5.2249699197861|5.13162113402062|6.04298438880707|6.36798731117825|6.3587209653092|5.3747444589309|6.24712888888889|6.19982132352941|6.25448516320475|6.17807653958944|6.32629627329193|5.26106090322581|6.15936460176991|6.15338970588235|7.56501930091185|7.15182471264368	0.0375713	5.11953	7.38941	dMean__T_ti_all_ENSG00000175348_chr11:8988587:G:T	Allegbe_Harris_2025	Terminal_Ileum	T	naive	Terminal_Ileum_T	ge	IBDverse
dMean__T_ti_all	chr11:61825533:A:G	cd	chr11_61854755_T_C	ENSG00000134825	TMEM258	0.228063	0.0346695	2.46e-10	0.881234	0.993191	chr11:61854755:T:C	11	61854755	56	2.53387	0.294667	2.35613130328867|2.59474877734878|2.63644067357513|3.0524642962963|2.627850968523|3.0130237593985|2.52773738207547|2.50168974970203|2.62064835566382|2.35994826388889|2.55523613445378|2.99728263795424|2.53929884910486|2.55752007722008|2.41252111506524|2.5922743030303|2.58001418181818|2.58628396111786|2.21395950506187|2.45895523465704|2.5894302919708|2.57192119366626|2.59901676792224|2.56435923261391|2.41369928741093|2.4023596926714|2.34682136258661|2.84544980443285|2.17798407572383|2.39267649823737|2.57527496991576|2.36390860702152|2.28122136363636|2.36724453213078|2.39767463193658|2.6057938331318|2.3713669327252|2.6553276621787|1.84928002528445|1.82593689440994|2.51622676886792|1.62672428571429|2.56717455197133|2.56013297746145|2.56266658767773|2.62337058823529|2.61081326164875|2.59802869249395|2.57505107142857|2.58268419782871|2.52663377245509|3.4474880484115|2.62881825980392|3.3489362701909|2.5926257985258|2.54880781440781	0.0052619	1.83469	3.23776	dMean__T_ti_all_ENSG00000134825_chr11:61854755:T:C	Allegbe_Harris_2025	Terminal_Ileum	T	naive	Terminal_Ileum_T	ge	IBDverse
dMean__T_ti_all	chr6:122400365:A:G	ibd	chr6_122465918_T_C	ENSG00000025156	HSF2	0.220892	0.0504139	1.69e-05	0.92972	1	chr6:122465918:T:C	6	122465918	44	5.29077	0.5276	4.30761637931035|4.50143872340426|5.44226691919192|5.44180176767677|5.52074784810127|5.57868375634518|5.57851979695431|5.5201654822335|5.57850685279188|5.57932081218274|5.5854427480916|5.56494506329114|5.46535880829015|5.59301857506361|5.5699505050505|5.5841|5.59865406091371|5.58602784810127|5.62773443877551|5.60143223350254|5.58849113924051|5.57143654822335|5.62071908396947|5.6206727735369|5.65333222506394|5.01006054421769|5.36923298969072|5.43776511627907|5.41787525773196|5.46842493506494|5.43919012987013|3.7390203125|4.09170736401674|5.49923420365535|5.56741671018277|5.52320546875|4.23218529411765|4.23250882352941|5.52205376623377|4.34508454935622|4.32602094017094|5.55557180156658|5.54626354166667|5.59077637795276	0.0119909	4.10224	5.62721	dMean__T_ti_all_ENSG00000025156_chr6:122465918:T:C	Allegbe_Harris_2025	Terminal_Ileum	T	naive	Terminal_Ileum_T	ge	IBDverse
dMean__T_ti_all	chr5:142134462:A:G	cd	chr5_142129868_A_G	ENSG00000131507	NDFIP1	-0.282644	0.0307581	1.09e-17	0.937976	0.9998	chr5:142129868:A:G	5	142129868	73	-4.09101	0.159241	-4.00156690647482|-4.0015054676259|-4.0014071942446|-4.01084992784993|-3.99914705035971|-4.00613645533141|-4.01103564213564|-4.02167510853835|-3.98892816091954|-3.9928625|-3.98156332378224|-3.9871843615495|-3.99276293103448|-3.99242814285714|-4.00397020057307|-4.00965279770445|-4.01386063218391|-4.01752873563218|-4.0154|-4.01546120689655|-4.0154|-4.01638450502152|-4.02785122302158|-4.01862769010043|-3.98093416252073|-4.03551700288184|-4.03018848920863|-4.05805520231214|-4.04695627705628|-4.04139884726225|-4.04113645533141|-4.04691053391053|-4.0410711815562|-4.05851345875543|-4.04685353535354|-4.04112752161383|-4.0268488372093|-4.07267795389049|-4.05207381294964|-4.0579288184438|-4.05797305475504|-4.05797737752161|-4.00388398268398|-4.04027666666667|-4.07559522431259|-4.06385425685426|-3.98950142857143|-4.07645875542692|-4.00125746799431|-4.00034232954545|-4.08724484760523|-4.11746447368421|-4.13536769456681|-4.42382472324723|-4.10689941690962|-4.11134023323615|-4.11816583941606|-4.13559295154185|-4.07602638655462|-4.10281892285298|-4.10886151603499|-4.10896180758018|-4.14863126843658|-4.09270275761974|-4.10657078488372|-4.09620319303338|-4.13815395894428|-4.11409912536443|-4.53069215686275|-4.6868927734375|-4.63600623781676|-4.63597115009747|-4.63710019493177	0.00218139	-4.63622	-3.98606	dMean__T_ti_all_ENSG00000131507_chr5:142129868:A:G	Allegbe_Harris_2025	Terminal_Ileum	T	naive	Terminal_Ileum_T	ge	IBDverse
dMean__T_ti_all	chr10:79285523:T:C	ibd	chr10_79287626_G_C	ENSG00000108175	ZMIZ1	0.471992	0.0465776	1.16e-20	0.978888	0.625262	chr10:79287626:G:C	10	79287626	37	-6.11169	0.245235	-5.86372402877698|-6.28016369747899|-6.03396517985611|-6.03928567335244|-6.235994639866|-5.98062596291013|-6.50185630397237|-6.22428072992701|-6.21585947521866|-6.04499421128799|-6.1707199127907|-6.39178875638842|-6.10235523349436|-6.18285130813953|-6.16491231884058|-6.07679357142857|-6.38169269949066|-6.17231698113207|-6.42602698145025|-6.17178208269525|-6.44960165975104|-6.1610633431085|-6.01143597122302|-5.99437957142857|-6.2097616892911|-6.38678403247632|-6.11470376569038|-6.0718223922114|-6.43918090040928|-6.03015925394548|-6.10969316596932|-5.86550183356841|-5.70690823353293|-5.6328002967359|-5.42580759878419|-5.57704299363057|-6.28378451178451	0.00662797	-6.45483	-5.56192	dMean__T_ti_all_ENSG00000108175_chr10:79287626:G:C	Allegbe_Harris_2025	Terminal_Ileum	T	naive	Terminal_Ileum_T	ge	IBDverse
dMean__T_ti_all	chr2:227805721:T:C	ibd	chr2_227805760_C_G	ENSG00000115009	CCL20	-0.510713	0.075007	6.36e-11	0.989237	0.70034	chr2:227805760:C:G	2	227805760	5	5.65874	0.24413	5.54071481975968|5.55135590969455|6.09442362768496|5.57605521390374|5.53114819944598	0.048826	5.5321	6.04259	dMean__T_ti_all_ENSG00000115009_chr2:227805760:C:G	Allegbe_Harris_2025	Terminal_Ileum	T	naive	Terminal_Ileum_T	ge	IBDverse
dMean__T_ti_all	chr5:150872803:G:A	uc	chr5_150845637_C_T	ENSG00000237693	IRGM	-0.493343	0.0904417	1.11e-07	0.842378	0.92982	chr5:150845637:C:T	5	150845637	228	-5.37191	0.260895	-4.86270177267988|-4.83755134854772|-5.75732078853047|-5.05491416752844|-5.75930305755396|-5.10066471816284|-5.10554576802508|-5.66905203539823|-5.78817657657658|-5.80066606498195|-5.82131760435572|-5.17313899371069|-5.82053049001815|-5.82045136116152|-5.15690010449321|-5.16757193717277|-5.77718990990991|-5.19724025289779|-5.84924098360656|-5.19312114164905|-5.22167482517482|-5.17696680716544|-5.14393472803347|-5.16534632352941|-5.19359303135888|-5.20211867364747|-5.19293554006969|-5.1712787826087|-5.2258344314559|-5.17415972222222|-5.17456111111111|-5.08625802047782|-5.15760328719723|-5.2103534965035|-5.21949299363057|-5.22009597197898|-5.21871383537653|-5.22040605095541|-5.21000244755245|-5.22868877192982|-5.21886112084063|-5.19945828970332|-5.21841506129597|-5.35936405579399|-5.3030348468849|-5.72703180212014|-5.76492046263345|-5.89540436363636|-5.71369541446208|-5.38628056179775|-5.42210915178571|-5.45253625140292|-5.35813193832599|-5.41112138084632|-5.75247791741472|-5.45839483146067|-5.18274919614148|-5.4523987654321|-5.45321661054994|-5.44074165733483|-5.46225253664036|-5.44473528089888|-5.71087374100719|-5.77009426900585|-5.45635022522522|-5.42775928411633|-5.40768493303571|-5.37850910099889|-5.3069452354874|-5.32540087912088|-5.24437337662338|-5.43265437219731|-5.56131210762332|-5.47524384787472|-5.42042203579418|-5.43867261503928|-5.42725307950728|-5.42059395973154|-5.36350586283186|-5.3660509977827|-5.36218087248322|-5.41453407821229|-5.32833956043956|-5.39642405345212|-5.17654135338346|-5.17724860215054|-5.57325008787346|-5.20443848648649|-5.6405079928952|-5.17269688506982|-5.57898684210526|-5.71742230215827|-5.31780263157895|-4.93269691252144|-4.79271148514851|-5.3414127753304|-5.6745575|-5.55828846153846|-5.66853452593918|-5.18391926803014|-5.61263816254417|-5.17190184782609|-5.35980607734807|-5.618445|-5.41954804469274|-5.67574321428571|-5.22852787418655|-5.42569776286353|-5.33659207920792|-5.31575760266371|-5.41944748603352|-5.26016648471616|-5.44999494382022|-5.40379188888889|-5.45612542182227|-5.43168589025756|-5.39021888888889|-5.43269473684211|-5.27167768052516|-5.36610862831858|-5.70585691202873|-5.36621969026549|-5.38446659267481|-5.26591584699454|-5.35564381898455|-5.27479759036145|-5.45724521934758|-5.38440344062153|-5.68872857142857|-5.37256566998893|-5.68948678571429|-5.44484219977553|-5.65928063943162|-5.44517699214366|-5.41461049107143|-5.40857413600892|-5.40842185061315|-5.3311510989011|-5.65840142095915|-5.38456270810211|-5.41461049107143|-5.39054555555556|-5.08474543378995|-5.41464486607143|-5.39654171301446|-5.40834894091416|-5.43833968609865|-5.48852225988701|-5.43833968609865|-5.4259951901566|-5.42590514541387|-5.40935016797312|-5.44998719101124|-5.38800786516854|-5.42560290827741|-5.42568948545861|-5.39592658509455|-5.60766021126761|-5.45611811023622|-5.41952290502793|-5.43208565022422|-5.42381465324385|-5.4134921875|-5.18916109913793|-5.41924804469274|-5.45655511811024|-5.47063318435754|-5.47697617449664|-5.48884910313901|-5.46531026785714|-5.48294087346025|-5.47680782997763|-5.45782118171683|-5.48294087346025|-5.476998098434|-5.48291937290034|-5.49519270482604|-5.49161244394619|-5.49773849607183|-5.49773849607183|-5.48515005599104|-5.49161244394619|-5.49357497206704|-5.61905184534271|-5.31329214208827|-5.50587861142217|-5.45663152053274|-5.51181457399103|-5.51802469135802|-5.49891420581655|-5.46130572390572|-5.50568275475924|-5.51196390134529|-5.49365955307263|-5.50609585666293|-5.51223049327354|-5.51223049327354|-5.48762232142857|-5.50783426651736|-5.49462424581006|-5.27050507011866|-5.33248523706897|-5.70699073083779|-5.31865|-5.5952208041958|-5.99311083437111|-5.82653674698795|-6.04291461988304|-4.44976177083333|-5.05086679292929|-5.01282230576441|-5.04349281210593|-5.05623565107459|-5.00105006257822|-4.95156257744734|-4.92191379310345|-4.95612183622829|-4.9341356350185|-5.44612009569378|-4.88763553597651|-5.00527359882006|-4.96876749633968|-4.96439897058823|-5.26114154302671|-4.492023977433|-4.47329550561798|-4.43611008645533|-4.22894763157895	0.00114428	-5.82079	-4.82298	dMean__T_ti_all_ENSG00000237693_chr5:150845637:C:T	Allegbe_Harris_2025	Terminal_Ileum	T	naive	Terminal_Ileum_T	ge	IBDverse
dMean__T_ti_all	chr11:65879086:C:A	cd	chr11_65877883_A_G	ENSG00000172543	CTSW	1.06773	0.052024	4.76e-57	0.982898	1	chr11:65877883:A:G	11	65877883	28	-10.7767	1.12321	-7.91025708154506|-7.87905844017094|-7.8773985042735|-9.68229365708622|-9.72913790720632|-11.4755612903226|-11.2510558482613|-11.3953127001067|-11.215737394958|-11.1687175732218|-10.4876184738956|-11.1927274633124|-11.1920293501048|-11.3472072263549|-11.3829637526652|-11.3288437832094|-11.3410478723404|-11.3653614072495|-11.3533280085197|-11.3408095744681|-11.3433514957265|-10.6255331294597|-11.4780941176471|-11.457545357524|-11.5020975348339|-10.6679140225179|-11.4108081896552|-11.3463848684211	0.0401147	-11.4859	-7.87852	dMean__T_ti_all_ENSG00000172543_chr11:65877883:A:G	Allegbe_Harris_2025	Terminal_Ileum	T	naive	Terminal_Ileum_T	ge	IBDverse
dMean__T_ti_all	chr1:8125842:G:T	ibd	chr1_7972861_A_G	ENSG00000116288	PARK7	0.419749	0.0341698	7.51e-28	0.934798	0.822912	chr1:7972861:A:G	1	7972861	85	-4.70602	0.185706	-4.50136733490566|-4.5286173964497|-4.63066471277843|-4.71975064177363|-4.62859552941176|-5.00361507656066|-4.97156085409253|-5.02378177514793|-4.97315940828402|-4.95482452830189|-4.89251373690338|-4.92133134502924|-5.49193006622517|-5.29660709759189|-5.34396381074169|-4.68470290178571|-4.61152463768116|-4.62066593406593|-4.62093480176211|-4.67428571428571|-4.65484804031355|-4.67648152295633|-4.5855154185022|-4.59312056892779|-4.58547719298246|-4.6541789532294|-4.59699978237214|-4.6345625|-4.58916790393013|-4.56910423452769|-4.57816974972796|-4.62405033112583|-4.61388920704846|-4.61449305402426|-4.63762679955703|-4.63457300884956|-4.63822639040349|-4.63665217391304|-4.63665217391304|-4.60424344528711|-4.61596492942454|-4.59156306695464|-4.61065813449024|-4.61062711496746|-4.63143311546841|-4.61565363735071|-4.62077043478261|-4.98438711943794|-4.62648108695652|-4.64032156862745|-4.64011252723312|-4.64237254901961|-4.63283384615385|-4.62076944140197|-4.61034573304158|-4.73687069988138|-4.63904178403756|-4.71364099526066|-4.73038478002378|-4.72599406175772|-4.71387767220903|-4.72497589073634|-4.71875409252669|-4.74425976190476|-4.69044622641509|-4.71937247924081|-4.71783096085409|-4.74687209580838|-4.74744826347305|-4.78185036057692|-4.71613277511962|-4.75208824940048|-4.73603512544803|-4.76455873786408|-4.81027063106796|-4.61944360812425|-4.73754121863799|-4.82679353658536|-4.7911336969697|-4.75640156438026|-4.79738033980583|-4.80969270072993|-4.28639538968167|-4.26881795454545|-4.34039486552567	0.00218478	-5.26932	-4.35649	dMean__T_ti_all_ENSG00000116288_chr1:7972861:A:G	Allegbe_Harris_2025	Terminal_Ileum	T	naive	Terminal_Ileum_T	ge	IBDverse
dMean__T_ti_all	chr11:128523008:T:TC	cd	chr11_128522042_C_T	ENSG00000134954	ETS1	0.531287	0.0385271	4.14e-33	0.995147	0.955636	chr11:128522042:C:T	11	128522042	7	7.00568	0.0901815	7.05222289156626|6.9942357992074|7.01233721854305|7.02708222811671|6.96312844036697|6.8471114638448|7.14367296937417	0.0128831	6.86451	7.12996	dMean__T_ti_all_ENSG00000134954_chr11:128522042:C:T	Allegbe_Harris_2025	Terminal_Ileum	T	naive	Terminal_Ileum_T	ge	IBDverse
dMean__T_ti_all	chr1:179202038:C:G	cd	chr1_179221523_G_A	ENSG00000143322	ABL2	0.314215	0.0660773	3.23e-06	0.942917	0.938334	chr1:179221523:G:A	1	179221523	22	3.64312	0.466116	3.93923711583924|3.99845298507463|3.93510717703349|4.03013774509804|3.93370909090909|3.84225186915888|3.8072849537037|3.79915080831409|3.80722083333333|3.6259317535545|3.75523238095238|3.67700675990676|1.9400252994012|3.62648479338843|3.7833295|3.69681400651466|3.80225628140703|3.72751324503311|3.87238652931854|2.86252726176116|3.1199765795207|3.5665732122588	0.0211871	2.42434	4.0135	dMean__T_ti_all_ENSG00000143322_chr1:179221523:G:A	Allegbe_Harris_2025	Terminal_Ileum	T	naive	Terminal_Ileum_T	ge	IBDverse
dMean__T_ti_all	chr16:80601135:G:A	ibd	chr16_80588307_A_T	ENSG00000166446	CDYL2	-0.265777	0.0456937	1.7e-08	0.901069	0.876198	chr16:80588307:A:T	16	80588307	43	-5.81604	0.639584	-5.3519334987593|-5.39205225|-5.96213448275862|-5.21347358490566|-5.41939031476998|-5.08099279069767|-4.61875357142857|-5.09648708920188|-5.42320093676815|-5.58732629107981|-5.65269714964371|-5.41381359447005|-5.55886870588235|-5.71771599045346|-5.60174707259953|-5.31775945330296|-5.52401967213115|-5.56815046948357|-5.62162159624413|-5.64308141176471|-6.49759093333333|-6.88293203883495|-6.05880141843972|-6.2813038071066|-6.40425831325301|-6.16979501187649|-6.14136738609113|-5.8994375|-6.0088558974359|-5.88549900497512|-6.17438275862069|-6.20244543147208|-6.88045470588235|-6.85083324099723|-6.74686507936508|-6.58385308310992|-6.86849232876712|-6.49067146596859|-6.63743236074271|-5.5177372246696|-5.1951013363029|-4.55297950310559|-4.39340709812109	0.014874	-6.87986	-4.55627	dMean__T_ti_all_ENSG00000166446_chr16:80588307:A:T	Allegbe_Harris_2025	Terminal_Ileum	T	naive	Terminal_Ileum_T	ge	IBDverse
dMean__T_ti_all	chr17:32520193:A:T	uc	chr17_32519606_C_G	ENSG00000176749	CDK5R1	0.685508	0.0440974	2.34e-39	0.898965	0.925519	chr17:32519606:C:G	17	32519606	15	-17.9395	1.70801	-19.964357037037|-16.8543331412104|-17.1011075528701|-18.068078313253|-17.9977060606061|-17.5656543909348|-17.8077327586207|-18.2090014836795|-16.788674137931|-16.6828097982709|-16.3458695530726|-16.1028174386921|-20.524204491018|-16.8949419889503|-22.1849055921053	0.113867	-21.6037	-16.1879	dMean__T_ti_all_ENSG00000176749_chr17:32519606:C:G	Allegbe_Harris_2025	Terminal_Ileum	T	naive	Terminal_Ileum_T	ge	IBDverse
dMean__T_ti_all	chr7:2763876:C:T	ibd	chr7_2762888_T_C	ENSG00000174945	AMZ1	0.29537	0.0508683	1.79e-08	0.936607	0.958653	chr7:2762888:T:C	7	2762888	116	-4.34972	0.214446	-5.10016168717047|-4.53697784810127|-4.76620900321543|-4.70385664556962|-4.39999114503817|-4.38025948406677|-4.3878295281583|-4.4008693129771|-4.34666363636364|-4.46969271317829|-4.39457865853659|-4.58354848966614|-4.44155332302937|-4.42279646697389|-4.38183176291793|-4.37583975720789|-4.38482960725076|-4.33313196347032|-4.35482594268477|-4.22684388807069|-4.17682288629738|-4.29153833580981|-4.18669152298851|-4.21128961038961|-4.16700864553314|-4.28415014749263|-4.09097757142857|-4.08162889518414|-4.18427753934192|-4.31445919881306|-4.17834107402032|-4.49382892307692|-4.20708718330849|-4.16665864022663|-4.19115285714286|-4.22489496402878|-4.25387435158501|-3.73281651917404|-4.27452966714906|-4.20457264957265|-4.23004684813754|-4.18054985835694|-4.1583392296719|-4.1926981186686|-4.02413080168776|-4.15743071428571|-4.18870071326676|-4.20140515021459|-4.22491290780142|-4.10826690751445|-4.27861651785714|-3.96299811046512|-4.06060102941176|-4.1237743431221|-3.88651441048035|-4.87300634057971|-3.95218064992615|-3.98008669656203|-4.3566970633694|-4.16277785923754|-4.26792254160363|-4.15324632683658|-4.20753652694611|-4.23210617469879|-4.28156158536585|-4.26739682299546|-4.23211171993912|-4.35133333333333|-4.25556060606061|-4.2375814479638|-4.23001957831325|-4.20604011976048|-4.30219065849924|-4.45686829268293|-4.20006313432836|-4.0970853115727|-4.22529534534535|-4.22412759146341|-4.33477904761905|-4.4868|-4.50857142857143|-4.48646330578512|-4.49373725165563|-4.53011519198664|-4.61631836734694|-4.59883830508475|-4.50903936877076|-4.50884435215947|-4.5300938230384|-4.42969833055092|-4.56100168067227|-4.74473548951049|-4.55358338926174|-4.5614974789916|-4.5690202020202|-4.75300227670753|-4.55355234899329|-4.54575577889447|-4.50906760797342|-4.49546241830065|-4.50121270358306|-4.7330320754717|-4.7265845890411|-4.49375772357724|-4.62568996598639|-4.5010680781759|-4.61875532994924|-4.64440687919463|-4.3224675118859|-4.57106433333333|-4.30617435897436|-4.42113709677419|-4.3006724137931|-4.4623732231405|-4.23325958132045|-4.1852730829421	0.00184867	-4.75465	-3.96165	dMean__T_ti_all_ENSG00000174945_chr7:2762888:T:C	Allegbe_Harris_2025	Terminal_Ileum	T	naive	Terminal_Ileum_T	ge	IBDverse
dMean__T_ti_all	chr17:32520193:A:T	uc	chr17_32519606_C_G	ENSG00000176749	CDK5R1	0.685508	0.0440974	2.34e-39	0.898965	0.799152	chr17:32519606:C:G	17	32519606	15	-17.9395	1.70801	-19.964357037037|-16.8543331412104|-17.1011075528701|-18.068078313253|-17.9977060606061|-17.5656543909348|-17.8077327586207|-18.2090014836795|-16.788674137931|-16.6828097982709|-16.3458695530726|-16.1028174386921|-20.524204491018|-16.8949419889503|-22.1849055921053	0.113867	-21.6037	-16.1879	dMean__T_ti_all_ENSG00000176749_chr17:32519606:C:G	Allegbe_Harris_2025	Terminal_Ileum	T	naive	Terminal_Ileum_T	ge	IBDverse
dMean__T_ti_all	chr1:93203661:T:C	ibd	chr1_93141383_G_A	ENSG00000117505	DR1	0.227251	0.0397944	2.96e-08	0.852835	0.887963	chr1:93141383:G:A	1	93141383	160	-4.38471	0.372487	-4.36338038277512|-4.24061371158392|-4.3550799086758|-4.27054359550562|-4.96036784140969|-4.20726897321429|-4.41073553530752|-4.34716681818182|-4.4536972972973|-4.28635254988914|-4.27643458980044|-4.37398072562358|-4.41859130434783|-5.13732725225225|-4.41595835240275|-5.1342972972973|-4.32602556053812|-4.38360568181818|-5.09132991071429|-4.55366666666667|-5.06537901785714|-5.54097024390244|-5.06529375|-5.52922676399027|-5.04683888888889|-5.04671555555556|-5.0743359375|-5.08002483221477|-4.14328818380744|-4.94600130548303|-4.29474391891892|-4.08399190371991|-5.07673190348526|-5.07409865951743|-5.07411983914209|-4.14811600877193|-4.19337472283814|-5.08713440860215|-4.24967300884956|-5.07231420911528|-5.04526266666667|-4.26800755555556|-4.13546740088106|-5.04637546666667|-4.1394590809628|-4.15924395604396|-4.16848656387665|-4.16568568281938|-5.04651946666667|-4.15005175438596|-4.1495322368421|-4.13181288209607|-4.1591167032967|-4.96826036745407|-4.27967594654788|-4.16866651982379|-4.16813502202643|-5.04767413333333|-4.14572188183807|-4.04021108742004|-4.15397456140351|-4.15477763157895|-4.18508337028825|-5.0533208|-4.10997288503254|-4.15925173160173|-4.166259030837|-4.14033938730853|-4.24652721238938|-4.13918446389497|-4.14539737417943|-4.24801084070796|-4.23875761589404|-4.13057908496732|-4.13077816593886|-4.28427839643653|-4.12195538461538|-4.16043802197802|-4.16288|-4.26221031390135|-4.13439388646288|-4.27535177777778|-4.16169296703297|-4.14344485776805|-4.23943741648107|-4.15255043859649|-4.1524447368421|-4.13290043668122|-4.21210892857143|-4.15144100877193|-4.14077833698031|-4.17153056768559|-4.30987711111111|-4.31051888888889|-4.1715884279476|-4.18156280087527|-4.29069734513274|-4.47149755501222|-4.18766951754386|-4.2858732300885|-4.17334442013129|-4.16408515283843|-4.16414956331878|-4.27300331858407|-4.30331425389755|-4.17124122807018|-4.18034945054945|-4.17976461538462|-4.06696723768737|-4.17484087912088|-4.289682|-4.18422444933921|-4.28849733333333|-4.17484725274725|-4.18403656387665|-4.24937602739726|-4.16519342105263|-4.16519583333333|-4.16366315789474|-4.16466798245614|-4.15244956140351|-4.16277340659341|-4.17087224669603|-4.27605733333333|-4.1613032967033|-4.17325242290749|-4.16178417582418|-4.15869933920705|-4.26948997772829|-4.86941444759207|-4.36651838565022|-4.46852577777778|-4.424026|-4.46794222222222|-4.47850824053452|-4.36621390134529|-4.43782030905077|-4.46737844444444|-4.46866088888889|-5.48114277929155|-4.47554988864143|-4.49635771812081|-4.39398758465011|-4.48754977678571|-4.49710872483221|-4.50771659192825|-4.46824675615213|-4.46833422818792|-4.34208834080717|-4.34164237668161|-5.4868510989011|-4.3406067264574|-4.34149035874439|-4.36081419213974|-4.4677355704698|-4.29492580645161|-4.34267326086957|-3.30560270935961|-3.26392271604938|-3.85419768637532	0.00232805	-5.14592	-4.0663	dMean__T_ti_all_ENSG00000117505_chr1:93141383:G:A	Allegbe_Harris_2025	Terminal_Ileum	T	naive	Terminal_Ileum_T	ge	IBDverse
dMean__T_ti_all	chr7:37342861:T:G	ibd	chr7_37342861_T_G	ENSG00000155849	ELMO1	-0.26822	0.0332253	2.28e-14	0.959565	1	chr7:37342861:T:G	7	37342861	51	-5.16551	0.134127	-5.39677967806841|-5.33198378378378|-4.97299484536082|-5.0549909650924|-5.37510807860262|-5.35017086956522|-5.37335545851528|-5.36164880174292|-5.34999304347826|-5.37321812227074|-5.19626299559471|-5.20566379690949|-5.20566379690949|-5.1601|-5.17206293859649|-5.21346026200873|-5.2134596069869|-5.14470262008734|-5.17858087912088|-5.15598140043764|-5.14472379912664|-5.1559601750547|-5.1559601750547|-5.1559601750547|-5.15651947483589|-5.14454497816594|-5.13432004357298|-5.14470240174673|-5.13349411764706|-5.12233434782609|-5.1560533916849|-5.1560533916849|-5.11771462882096|-5.23876905829596|-5.24160496613996|-5.16556205357143|-5.1897630044843|-5.15985269121813|-5.08652158590308|-4.82911652719665|-5.08157692307692|-4.96141619256018|-4.97952136563877|-4.9814140969163|-5.06944910313901|-5.08020264900662|-5.15556337078652|-4.81026824034335|-4.98711282608696|-5.36954892703863|-5.38915193965517	0.00262995	-5.38564	-4.86219	dMean__T_ti_all_ENSG00000155849_chr7:37342861:T:G	Allegbe_Harris_2025	Terminal_Ileum	T	naive	Terminal_Ileum_T	ge	IBDverse
dMean__T_ti_all	chr7:99143420:T:C	uc	chr7_99157649_G_T	ENSG00000198742	SMURF1	-0.408927	0.0863208	3.5e-06	0.821941	0.642021	chr7:99157649:G:T	7	99157649	16	3.71532	0.0568034	3.68522993688007|3.67717293165468|3.72748222424795|3.67740107913669|3.69896195652174|3.82621237113402|3.70233145965549|3.71620710382514|3.6772645045045|3.69367058823529|3.7120465878071|3.87209819905213|3.69921341795104|3.67088066546763|3.66747187780773|3.74155087076077	0.00355021	3.66875	3.85489	dMean__T_ti_all_ENSG00000198742_chr7:99157649:G:T	Allegbe_Harris_2025	Terminal_Ileum	T	naive	Terminal_Ileum_T	ge	IBDverse
dMean__T_ti_all	chr1:179202038:C:G	ibd	chr1_179221523_G_A	ENSG00000143322	ABL2	0.314215	0.0660773	3.23e-06	0.935972	1	chr1:179221523:G:A	1	179221523	22	4.49309	0.648672	4.55272486338798|4.71371876832845|4.50650630136986|4.67129602272727|4.51728131868132|4.45659566395664|4.44526243243243|4.44603324324324|4.44518756756757|4.20369010989011|4.32108931506849|4.27489403794038|2.08015553772071|4.78000718954248|5.04443933333333|4.98866769230769|5.27894651162791|4.99205764966741|5.13335273109244|3.69056780715397|4.37273053435115|4.93273312401884	0.0294851	2.92562	5.20251	dMean__T_ti_all_ENSG00000143322_chr1:179221523:G:A	Allegbe_Harris_2025	Terminal_Ileum	T	naive	Terminal_Ileum_T	ge	IBDverse
dMean__T_ti_all	chr1:8125842:G:T	cd	chr1_7972861_A_G	ENSG00000116288	PARK7	0.419749	0.0341698	7.51e-28	0.920422	0.747862	chr1:7972861:A:G	1	7972861	85	-5.4479	0.211003	-5.01597831800263|-5.04174137022398|-5.17687680209699|-5.4220191689008|-5.18353913043478|-5.73288690958165|-5.74113123287671|-5.80724432284542|-5.78035722145805|-5.75574136986301|-5.64874905913979|-5.69382719891746|-6.31112207001522|-6.10968274853801|-6.08293988355167|-5.40914149484536|-5.35127761966365|-5.31581036662453|-5.31115037974684|-5.41778357235984|-5.28852328244275|-5.4024553686934|-5.25713131313131|-5.28064427672956|-5.32733146496815|-5.36515109114249|-5.2808035|-5.27663035264484|-5.32111113924051|-5.29993073047859|-5.27235338345865|-5.19775384615385|-5.24988897243108|-5.31810063532402|-5.36207042253521|-5.27664231738035|-5.42506836734694|-5.45095281782438|-5.44381806282723|-5.36580391414141|-5.38821761723701|-5.31473425|-5.3606895334174|-5.37420758533502|-5.39550203045685|-5.38785424588086|-5.39480812182741|-5.56427006535948|-5.40833875476493|-5.41272579415502|-5.39876210392902|-5.40139163498099|-5.39805224071703|-5.40866987179487|-5.44425839793282|-5.38164690026954|-5.35564173441734|-5.41267074829932|-5.49482541436464|-5.51912205270458|-5.48216160220994|-5.47993071625344|-5.41949550408719|-5.37086010781671|-5.45610205761317|-5.46487774725275|-5.38906707317073|-5.44455796703297|-5.44521881868132|-5.59563924050633|-5.56876694915254|-5.48925429362881|-5.55969340813464|-5.44520998613037|-5.55913464235624|-5.39257224546722|-5.56146143057503|-5.72788813314038|-5.63863808844508|-5.5748514809591|-5.63914607703281|-5.65603347639485|-5.07130675324675|-5.18146179310345|-5.47063636363636	0.00248239	-6.05537	-5.08186	dMean__T_ti_all_ENSG00000116288_chr1:7972861:A:G	Allegbe_Harris_2025	Terminal_Ileum	T	naive	Terminal_Ileum_T	ge	IBDverse
dMean__T_ti_all	chr5:142134462:A:G	uc	chr5_142129868_A_G	ENSG00000131507	NDFIP1	-0.282644	0.0307581	1.09e-17	0.927062	0.941842	chr5:142129868:A:G	5	142129868	73	-7.05674	0.211831	-7.00526196473552|-7.00515440806045|-7.02267171717172|-7.01898737373737|-7.03647392405063|-7.03862962025316|-7.01931237373737|-7.01761994949495|-6.97561306532663|-7.00008136020151|-7.00033047858942|-7.00017002518892|-6.99990680100756|-6.9693259351621|-7.05750303030303|-7.05739393939394|-7.03689420654912|-7.04332493702771|-7.0752364556962|-7.05747727272727|-7.0573696969697|-7.06924242424242|-7.06908232323232|-7.07319065656566|-7.87050262295082|-7.07234545454545|-7.0553677581864|-7.0380305764411|-7.04658467336683|-7.08265353535353|-7.08219368686869|-7.10002278481013|-7.08207929292929|-7.09982987341772|-7.08199368686869|-7.06433879093199|-7.92210130718954|-6.9961349009901|-6.97077054455446|-6.98809578163772|-6.98817196029777|-6.97088193069307|-6.8342157635468|-7.72027388535032|-7.00556293532338|-6.9882158808933|-6.87845073891626|-7.02452119700748|-6.97986104218362|-6.91951105651106|-7.04027925|-7.07624547738693|-7.0404635|-6.85060857142857|-7.0257680798005|-7.0333650872818|-6.99986004962779|-6.91975135135135|-7.74835686900958|-6.95959654320988|-6.9597012345679|-6.97709851485148|-7.01439401496259|-6.94549802955665|-6.9248056372549|-6.93435872235872|-6.96844691358025|-6.90042053789731|-6.41848055555556|-7.03721143695015|-7.25082682926829|-7.25077195121951|-7.29703190184049	0.0029018	-7.77279	-6.84733	dMean__T_ti_all_ENSG00000131507_chr5:142129868:A:G	Allegbe_Harris_2025	Terminal_Ileum	T	naive	Terminal_Ileum_T	ge	IBDverse
dMean__T_ti_all	chr20:59253528:C:A	uc	chr20_59246501_A_G	ENSG00000124203	ZNF831	0.167671	0.0213803	1.03e-13	0.981574	0.839409	chr20:59246501:A:G	20	59246501	15	-2.85196	0.175018	-3.13317142857143|-2.88304720720721|-3.11576752767528|-2.91482368896926|-2.95300788990826|-2.85421552028219|-2.79231423550088|-3.03201952983725|-2.65988081300813|-2.69351069078947|-2.71126821192053|-2.639125|-3.04867912087912|-2.66591370309951|-2.68270978441128	0.0116679	-3.12708	-2.64639	dMean__T_ti_all_ENSG00000124203_chr20:59246501:A:G	Allegbe_Harris_2025	Terminal_Ileum	T	naive	Terminal_Ileum_T	ge	IBDverse
dMean__T_ti_all	chr18:69877481:C:T	uc	chr18_69881391_G_A	ENSG00000150637	CD226	-0.264264	0.0381994	3.32e-11	0.949362	0.945436	chr18:69881391:G:A	18	69881391	6	5.39179	0.260522	5.46756037735849|5.45656781609195|5.84655685840708|5.19459107551487|5.23994572748268|5.14549145496536	0.0434203	5.15163	5.79918	dMean__T_ti_all_ENSG00000150637_chr18:69881391:G:A	Allegbe_Harris_2025	Terminal_Ileum	T	naive	Terminal_Ileum_T	ge	IBDverse
dMean__unannotated_blood_all	chr9:114801407:T:G	ibd	chr9_114804160_A_G	ENSG00000181634	TNFSF15	-0.830647	0.0845674	2.51e-14	0.824371	1	chr9:114804160:A:G	9	114804160	19	-8.22159	1.37078	-6.97356137218045|-7.28043883129124|-6.03316595380667|-7.5605894977169|-6.82353579638752|-7.48426988382484|-7.3835256|-7.53297822141561|-7.63926368613139|-8.01293116634799|-7.18098090277778|-8.3003373253493|-10.6387554278416|-10.6578585677749|-8.1365234939759|-9.14430538302277|-9.16325576519916|-10.4352370283019|-9.82873556581986	0.0721462	-10.6493	-6.38883	dMean__unannotated_blood_all_ENSG00000181634_chr9:114804160:A:G	Allegbe_Harris_2025	Blood	unannotated	naive	Blood_unannotated	ge	IBDverse
dMean__unannotated_blood_all	chr17:32520193:A:T	uc	chr17_32519606_C_G	ENSG00000176749	CDK5R1	0.977776	0.0732619	5.04e-20	0.899101	0.925519	chr17:32519606:C:G	17	32519606	15	-27.5933	2.14108	-33.3941518518519|-25.1573100864553|-26.9676737160121|-27.3200120481928|-27.6673121212121|-27.9825201133145|-27.6516600574713|-28.2455489614243|-26.3779037356322|-26.2039351585014|-25.6801145251397|-24.8867874659401|-29.2747275449102|-27.0432403314917|-30.0469342105263	0.142738	-32.2226	-24.9815	dMean__unannotated_blood_all_ENSG00000176749_chr17:32519606:C:G	Allegbe_Harris_2025	Blood	unannotated	naive	Blood_unannotated	ge	IBDverse
dMean__unannotated_blood_all	chr1:25386842:AACACAC:A	ibd	chr1_25235176_G_A	ENSG00000187010	RHD	-1.09003	0.0389022	2.82e-37	0.998951	0.950871	chr1:25235176:G:A	1	25235176	8	21.0041	1.49046	19.8187309090909|19.5376847826087|23.1450060367454|21.8677519823789|22.1762374164811|21.4235191964286|21.3019379157428|18.7620295896328	0.186307	18.8978	22.9755	dMean__unannotated_blood_all_ENSG00000187010_chr1:25235176:G:A	Allegbe_Harris_2025	Blood	unannotated	naive	Blood_unannotated	ge	IBDverse
dMean__unannotated_blood_all	chr2:227805721:T:C	ibd	chr2_227805671_G_A	ENSG00000115009	CCL20	0.839341	0.130226	1.83e-08	0.962676	1	chr2:227805671:G:A	2	227805671	5	11.0412	0.441523	11.2061522029373|11.176780876494|10.2568317422434|11.2526042780749|11.3136952908587	0.0883046	10.3488	11.3076	dMean__unannotated_blood_all_ENSG00000115009_chr2:227805671:G:A	Allegbe_Harris_2025	Blood	unannotated	naive	Blood_unannotated	ge	IBDverse
dMean__unannotated_blood_all	chr1:1748597:C:G	cd	chr1_1881249_A_G	ENSG00000231050	ENSG00000231050	0.831526	0.115728	9.5e-10	0.803643	0.707703	chr1:1881249:A:G	1	1881249	111	-14.8771	1.57837	-12.8961967213115|-12.9481184210526|-11.7510468852459|-12.8741448445172|-12.8957286885246|-12.1089729299363|-12.6272044722719|-14.0412418524871|-12.9316491803279|-12.5684511400651|-12.5549685064935|-12.42623136|-12.202302507837|-13.6219732441472|-13.4742178217822|-12.9530122591944|-14.1488807495741|-12.4528625429553|-14.5894015817223|-14.6408633156966|-14.7548892794376|-14.755325659051|-14.8075273368607|-14.7781355633803|-14.9060080701754|-14.7811021126761|-14.8070211640212|-14.9514635231317|-13.5502132867133|-14.49415|-14.5190787119857|-14.3660012389381|-14.4931428571429|-14.5599588550984|-14.8023989266547|-14.8529482142857|-15.0551410488246|-13.5759306759099|-15.0356443243243|-15.0771101083032|-15.2698595238095|-15.053298018018|-13.5908359240069|-20.4312591687042|-15.0893953068592|-15.3102007326007|-15.1393315217391|-15.1134545945946|-15.2831304189435|-15.1337315315315|-15.1334726277372|-15.2489563636364|-15.2294120879121|-15.0601642728905|-14.8739847706422|-14.5220407407407|-14.4952162661738|-14.7408799242424|-14.7699548022599|-14.2839198542805|-14.385862295082|-13.3611428571429|-15.1450311284047|-13.8168653136531|-14.9865177387914|-15.2946797642436|-15.4584492063492|-13.5432712477396|-13.6197327272727|-15.1939814229249|-14.2044855805243|-15.3577128205128|-15.3572271653543|-13.8078106617647|-13.7590082568807|-15.4688214285714|-12.999921858864|-14.0641698113208|-15.5060845238095|-14.1004851301115|-15.3514793713163|-15.7299235412475|-14.2801221579961|-12.6717739057239|-14.5087123314066|-15.8043997983871|-14.516837164751|-14.9955725806452|-17.3526908482143|-16.8271008658009|-14.875646|-14.9747701612903|-14.9657605633803|-14.9638804828974|-14.9648158953722|-15.0859006085193|-14.9946552419355|-17.78623798627|-17.8456931818182|-17.8873334851936|-18.2660337995338|-17.8463935926773|-17.9844541284404|-18.0257462068966|-17.9468725400458|-18.1957865429234|-15.3355533203125|-18.423338028169|-18.0907569124424|-18.0924228110599|-15.9308687782805	0.0142195	-18.2133	-12.3702	dMean__unannotated_blood_all_ENSG00000231050_chr1:1881249:A:G	Allegbe_Harris_2025	Blood	unannotated	naive	Blood_unannotated	ge	IBDverse
dMean__unannotated_blood_all	chr17:27516617:G:A	cd	chr17_27521170_C_T	ENSG00000141068	KSR1	-0.237789	0.0425075	5.14e-07	0.954735	1	chr17:27521170:C:T	17	27521170	8	-2.91163	0.114899	-2.87779185750636|-2.98016924050633|-3.0176230964467|-2.80259058971142|-3.01723591370558|-3.04062007672634|-2.78868259773014|-2.76831689612015	0.0143624	-3.0366	-2.77188	dMean__unannotated_blood_all_ENSG00000141068_chr17:27521170:C:T	Allegbe_Harris_2025	Blood	unannotated	naive	Blood_unannotated	ge	IBDverse
dMean__unannotated_blood_all	chr2:227805721:T:C	ibd	chr2_227805671_G_A	ENSG00000115009	CCL20	0.839341	0.130226	1.83e-08	0.962676	0.996798	chr2:227805671:G:A	2	227805671	5	11.0412	0.441523	11.2061522029373|11.176780876494|10.2568317422434|11.2526042780749|11.3136952908587	0.0883046	10.3488	11.3076	dMean__unannotated_blood_all_ENSG00000115009_chr2:227805671:G:A	Allegbe_Harris_2025	Blood	unannotated	naive	Blood_unannotated	ge	IBDverse
dMean__unannotated_blood_all	chr1:25386842:AACACAC:A	ibd	chr1_25235176_G_A	ENSG00000117616	RSRP1	-0.494564	0.0519637	8.32e-14	0.998941	0.950871	chr1:25235176:G:A	1	25235176	8	9.13128	0.511672	8.99207454545455|8.84886992753623|9.9875091863517|9.46811784140969|9.60315590200445|8.89630714285714|8.85140931263858|8.40276738660907	0.063959	8.48084	9.92025	dMean__unannotated_blood_all_ENSG00000117616_chr1:25235176:G:A	Allegbe_Harris_2025	Blood	unannotated	naive	Blood_unannotated	ge	IBDverse
dMean__unannotated_blood_all	chr11:65879086:C:A	cd	chr11_65885771_C_T	ENSG00000172543	CTSW	-0.822317	0.0739585	1.7e-16	0.980697	0.994795	chr11:65885771:C:T	11	65885771	28	-8.23266	0.935135	-6.09132510729614|-6.06393269230769|-6.07133653846154|-7.11269316154609|-7.05999802566634|-8.83168494623656|-8.65723867228662|-8.76822945570971|-8.62995745798319|-8.59384884937239|-7.56621686746988|-8.6118714884696|-8.61186530398323|-8.73280233793836|-8.75876279317697|-8.7387560042508|-8.74805255319149|-8.7664236673774|-8.75707827476038|-8.74805255319149|-8.72082478632479|-7.65349704383282|-8.96203101604278|-8.93973959445037|-8.98075509110397|-7.65212691914023|-9.00798168103448|-8.67731414473684	0.0333977	-8.9896	-6.06893	dMean__unannotated_blood_all_ENSG00000172543_chr11:65885771:C:T	Allegbe_Harris_2025	Blood	unannotated	naive	Blood_unannotated	ge	IBDverse
dMean__unannotated_blood_all	chr16:23853849:T:C	cd	chr16_23856455_T_C	ENSG00000166501	PRKCB	0.332841	0.0543044	6.39e-08	0.905236	0.734825	chr16:23856455:T:C	16	23856455	30	7.35833	0.782298	6.58648516320475|7.23001072463768|6.34673282442748|6.36292346938776|6.34653536895674|6.3860017721519|7.28708916256158|7.35037777777778|7.36869876237624|7.50678944723618|7.36289330024814|6.93754214123007|7.3458075794621|6.90654013605442|6.92192590909091|6.88388009049774|7.24054168674699|6.89067307692308|7.16647044444444|7.30967226277372|7.32538975609756|7.19846294642857|7.16646977777778|7.10336057268722|8.51223812316716|8.36800127877238|8.03182142857143|9.11869315068493|9.09377868852459|9.09400765027322	0.0260766	6.34668	9.1008	dMean__unannotated_blood_all_ENSG00000166501_chr16:23856455:T:C	Allegbe_Harris_2025	Blood	unannotated	naive	Blood_unannotated	ge	IBDverse
dMean__unannotated_blood_all	chr19:46379854:T:TG	cd	chr19_46365128_A_G	ENSG00000268810	ENSG00000268810	-0.416001	0.0520465	3.67e-11	0.980204	0.990694	chr19:46365128:A:G	19	46365128	22	5.92432	0.234861	5.98558424068768|5.97608388489209|5.85424978783593|5.91340028490028|5.97290302158273|5.94723151862464|5.95554906743185|5.93023942857143|5.938513018598|5.55826577464789|5.92594216524216|6.25995376532399|5.99267820710974|6.19761673944687|6.13695270863836|6.38567830045523|5.61026837146702|6.26304409566517|5.58298934753662|5.67167601078167|5.66205444743935|5.61409666221629	0.0106755	5.57125	6.3213	dMean__unannotated_blood_all_ENSG00000268810_chr19:46365128:A:G	Allegbe_Harris_2025	Blood	unannotated	naive	Blood_unannotated	ge	IBDverse
dMean__unannotated_blood_all	chr6:167024500:C:T	cd	chr6_166976754_A_G	ENSG00000071242	RPS6KA2	-0.754099	0.0944113	3.75e-11	0.919722	0.993626	chr6:166976754:A:G	6	166976754	292	-6.16011	0.351521	-5.9959048582996|-6.69096153846154|-6.52829666011788|-6.3948501953125|-6.52031236506379|-6.53461484759095|-6.56190523198421|-6.51590490196079|-6.59384126984127|-6.54793694581281|-6.52261874386654|-6.52864047151277|-6.522233562316|-6.55559072978304|-6.61391560353287|-6.5100930460333|-6.49650596285435|-6.49680195503421|-6.5028626223092|-6.5028626223092|-6.53579252704031|-6.52934675834971|-6.51554411764706|-6.50927815866797|-6.52205397448479|-6.63165568862275|-6.21538744142455|-6.50734142997062|-6.51949067713444|-6.51300588235294|-6.51300588235294|-6.51300588235294|-6.54122367906067|-6.55017629774731|-6.55015475024486|-6.53737047898338|-6.55017629774731|-6.54376712328767|-6.53728641251222|-6.54387612524462|-6.5297099609375|-6.52333951219512|-6.47047551219512|-6.52273395121951|-6.58136653543307|-6.52333951219512|-6.52571190243902|-6.5694862475442|-6.51695419103314|-6.52239843902439|-6.51060856864654|-6.52398829268293|-6.53722091886608|-6.53640762463343|-6.60719960474308|-6.51695419103314|-6.91834220183486|-6.50376021400778|-6.5296826171875|-6.55523039215686|-6.53634848484848|-6.55644803921569|-6.5296826171875|-6.5306015625|-6.52331219512195|-6.5294798828125|-6.5359853372434|-6.52317590243903|-6.2900987770461|-6.52317590243903|-6.5429060665362|-6.52317590243903|-6.52309102439024|-6.51681803118908|-6.58089311023622|-6.52308634146342|-6.54221330724071|-6.51681803118908|-6.51036611489776|-6.52351668292683|-6.5293369140625|-6.5429060665362|-6.51021518987342|-6.52171756097561|-6.50277529182879|-6.52171756097561|-6.50334105058366|-6.49702099125364|-6.48382347235694|-6.47163746369797|-6.48395247332687|-6.54741625857003|-6.5409217221135|-6.54152113502935|-6.52171756097561|-6.54152113502935|-6.51527192982456|-6.53461583577713|-6.5211443902439|-6.21862511627907|-6.528234375|-6.528146484375|-6.51527192982456|-6.53446774193548|-6.53437829912023|-6.53446774193548|-6.53461583577713|-6.52808642578125|-6.52808642578125|-6.5090170399221|-6.46416900584795|-6.52808642578125|-6.5991233958539|-6.528234375|-6.52451171875|-6.53084848484848|-6.4711912195122|-6.524380859375|-6.49276773566569|-6.4928250728863|-6.4864640776699|-6.48798699029126|-6.49424810495627|-6.4880772815534|-6.48169408341416|-6.48099456838021|-6.48169408341416|-6.48798699029126|-6.47541337209302|-6.48169408341416|-6.48173860329777|-6.47541337209302|-6.48169408341416|-5.98029961538461|-6.15903685770751|-6.0749953660797|-5.81963068181818|-6.02773862622658|-6.03292080357143|-5.82538767772512|-5.62285132662397|-5.82813933649289|-5.81714720908231|-5.78943003766478|-5.81714720908231|-5.7951178133836|-6.02155628902765|-6.24676465364121|-5.83934472934473|-5.80077641509434|-6.00670685053381|-5.80570821529745|-5.80621850802644|-5.8175004730369|-5.80549518413598|-6.02611785714286|-6.0139055258467|-5.79958018867925|-5.79896886792453|-5.80535731822474|-6.0007399103139|-6.01423297682709|-6.01394242424242|-6.04164700625558|-6.0353175313059|-6.02992403932082|-6.00914016028495|-6.01449590017825|-5.81692242194891|-6.05255820627803|-6.05255820627803|-6.05255820627803|-6.05293506726457|-5.8281355450237|-5.84488593155894|-5.83338330170778|-6.03638640429338|-5.83892307692308|-6.21193370165746|-5.81107372400756|-6.01467067736185|-5.78431890874882|-5.795|-5.80092358490566|-6.01034194122885|-5.83434411764706|-5.70072112950341|-5.60417397660819|-5.64335121076233|-5.55488938223938|-5.80628505535055|-5.8032610701107|-5.85494762790698|-5.86032216014898|-5.86578378378378|-5.61607956989247|-5.86618024231128|-5.86607586206897|-5.87124654850746|-5.8223737280296|-5.6105951171875|-5.61607956989247|-5.83316589434662|-5.84399814298979|-5.80044055299539|-5.59012013618677|-5.60128031189084|-5.84875836431227|-5.83249675625579|-5.60675024390244|-5.62271135029354|-5.86511090400746|-5.85413860465116|-5.84310863509749|-5.86489095992544|-5.6129130859375|-5.81487362534949|-5.85918100558659|-5.85995959031657|-5.86489095992544|-5.87135662313433|-5.86489095992544|-5.84330362116992|-5.64533595284872|-5.85542279069768|-5.65058357915438|-5.86382721342032|-5.85849115456238|-5.85283348837209|-5.85836741154562|-5.86431547064306|-5.63869381746811|-5.85836741154562|-5.85836741154562|-5.86382721342032|-5.83666048237477|-5.64446915520629|-5.84207985143918|-5.64971740412979|-5.64416758349705|-5.63862865554465|-5.63310058823529|-5.82567962962963|-5.82400462962963|-5.8060534562212|-5.80424540441176|-5.82233918669131|-5.62105859375|-5.82255573012939|-5.81684487534626|-5.80743308687615|-5.81276410730805|-5.83318895078923|-5.7967647601476|-5.80764417744917|-5.78592771639042|-5.81276410730805|-5.80739186691312|-5.61015053763441|-5.8023216989843|-5.91753654024052|-5.83524228250702|-5.82353846153846|-5.67349502982107|-5.87578317757009|-5.90895606773283|-5.92595080416272|-5.91986475023563|-5.87147943925234|-5.72501698301698|-5.93590198675497|-5.9130988700565|-5.87014256314312|-5.8783958685446|-5.71931636726547|-5.87608707865169|-5.86328156097561|-5.90226456071076|-5.84130804480652|-5.93878359683794|-5.93225074037512|-5.92660207100592|-5.8930156402737|-6.02850510204082|-6.11619920318725|-6.04000912052117|-6.09211719605696|-6.07843016393443|-6.09132639649507|-6.02095543478261|-6.45081033732318|-6.82616075949367	0.00120384	-6.59041	-5.61378	dMean__unannotated_blood_all_ENSG00000071242_chr6:166976754:A:G	Allegbe_Harris_2025	Blood	unannotated	naive	Blood_unannotated	ge	IBDverse
dMean__unannotated_blood_all	chr10:35241532:G:A	ibd	chr10_35250142_T_C	ENSG00000108094	CUL2	-0.286055	0.0442931	1.74e-08	0.830124	0.907206	chr10:35250142:T:C	10	35250142	307	-3.07501	0.0941586	-3.17855260115607|-3.08116136363636|-3.08887471526196|-3.07186715741789|-2.86723699788583|-2.99999834070797|-3.09219247434436|-3.07938556818182|-3.09274743443558|-3.09717305936073|-3.10339153318078|-3.10339153318078|-3.09310216647662|-3.0989848|-3.10251864988558|-3.10994885321101|-3.09950114285714|-3.08101983944954|-3.09243272519954|-3.09235256556442|-3.09631700913242|-3.04648129251701|-3.08568771331058|-3.06526621468927|-3.06526621468927|-3.07620181405896|-3.06922149321267|-3.07058418657565|-3.08966480637813|-3.00075331858407|-3.09308095781072|-3.08421136363636|-3.08274170454545|-3.08965466970387|-3.08268579545455|-3.06964083710407|-2.85559263157895|-2.98301538461538|-3.07682290249433|-3.06641615819209|-3.08733481228669|-3.09032665148064|-3.09051002277904|-3.06872692307692|-3.08097281993205|-3.17297942857143|-3.08681092150171|-3.09014612756264|-3.06670101694915|-3.08674209328783|-3.07400338983051|-3.09366966932725|-3.09014612756264|-3.08000454029512|-3.07701609977324|-3.09396396807298|-3.094582668187|-3.09026150341686|-3.00245907079646|-3.07412140430351|-3.38572141982864|-3.07337032842582|-2.97555153508772|-3.07774058956916|-3.0706556561086|-3.0975|-3.09925828571429|-3.09014202733485|-3.07770181405896|-3.09447810718358|-3.00529058693245|-3.09208735763098|-3.08464056818182|-3.09897488584475|-3.09246993166287|-3.08858213879408|-3.06694723163842|-3.07758049886621|-3.04303114382786|-3.08994243458476|-3.26997326478149|-3.08179613196815|-3.06703329558324|-3.078225|-3.10239541809851|-3.08387160775371|-3.05954960362401|-2.86054329461457|-3.07509772727273|-3.07735636363636|-3.07035793650794|-3.08213733031674|-3.08421343963554|-3.06734760273973|-3.08270808656036|-3.07920102389079|-3.07891899886234|-3.07542022727273|-3.08258200455581|-3.0933472|-3.08221731207289|-2.98711534216336|-2.97725192519252|-3.0787558589306|-3.07171282633371|-3.06828390022676|-3.07176662883087|-2.97380934065934|-2.97708085808581|-3.06808503401361|-3.07556590909091|-3.07850329920364|-3.07872844141069|-3.08033177676538|-3.07855631399317|-3.0715675368899|-3.05441681715576|-3.07850329920364|-2.98362877618523|-2.99697920353982|-3.07037108843537|-2.99065281767956|-3.08563831242873|-3.08210706150342|-3.08563454960091|-3.00011252771619|-3.07217661748014|-3.08299692482916|-3.08228211845103|-3.07467579545455|-3.08519350057013|-3.0684373015873|-3.07467579545455|-3.08167961275626|-3.07250442678774|-3.08169658314351|-3.08881061643836|-3.08881061643836|-3.06385005701254|-3.06724965986395|-3.07437670454545|-3.07476590909091|-3.08812408675799|-3.09448457142857|-3.06455220838052|-2.80809787735849|-3.07422068181818|-3.08163325740319|-3.08484652223489|-3.08866575342466|-3.08866575342466|-3.08167243735763|-3.08829520547945|-3.08870821917808|-3.07797497155859|-3.09167691428571|-3.09104914869466|-3.08536583143508|-3.09175622857143|-3.09108342857143|-3.09108342857143|-3.06730612244898|-3.08214868871152|-3.0880747716895|-3.07811171786121|-3.0846984036488|-3.08816118721461|-3.09864146620848|-3.09123771428571|-3.0946438215103|-3.08453249714937|-3.08418814139111|-2.99207632743363|-3.08037790432802|-3.08787648401827|-3.09108342857143|-3.09867376861397|-3.07399409090909|-3.09836689576174|-3.08813641552511|-3.08461755986317|-3.08769440639269|-3.08052164009112|-3.11229291428571|-3.0681799091941|-3.08847805714286|-3.08904114285714|-2.74034479638009|-2.75293988636364|-3.05447299435028|-3.05686990950226|-3.0574556561086|-3.0505539503386|-3.06447789115646|-3.09599633447881|-3.06456712018141|-3.07792346241458|-3.09818728522337|-3.08546267123288|-2.98962455752212|-3.09245400457666|-3.09770433295325|-3.09240800915332|-2.79681359116022|-3.09499747995418|-3.09540744558992|-3.08784891428571|-3.01673973214286|-3.10691540229885|-3.10221607347876|-3.09621855670103|-3.0136773480663|-3.10713022988506|-2.86037015873016|-3.01673381696429|-3.10677218390805|-3.11154410080183|-3.11177718894009|-3.09981743119266|-3.10332204362801|-3.10318599311137|-3.10705344827586|-3.10400665901263|-3.11473479262673|-3.10484850230415|-3.09733793103448|-3.11555063583815|-3.11560994219653|-3.10842283737024|-3.12933236658933|-3.12341668597914|-3.13055191637631|-3.03573333333333|-3.13419627906977|-3.1378358556461|-3.13071149825784|-3.1308524970964|-3.1308524970964|-2.98665881708653|-2.96956252723312|-2.98912061403509|-3.15525330347144|-3.19418244013683|-3.226960496614|-3.226960496614|-3.23426131221719|-3.12970919037199|-3.234592760181|-3.15784361581921|-3.16124117647059|-3.15761762711864|-3.16878117913832|-3.16500996602492|-3.16123529411765|-3.1829715261959|-3.154269751693|-3.14405421822272|-3.15766327683616|-3.16840362811791|-2.978344312026|-3.1178537414966|-3.10601762711864|-3.10251467268623|-3.10573706214689|-3.13107972665148|-3.25507775061125|-3.24716036585366|-3.13485940706956|-3.14539816933638|-3.14180342857143|-3.1346385404789|-3.14180342857143|-3.14180342857143|-3.13476396807298|-3.14180342857143|-3.13120615034169|-3.13821689497717|-3.1275353811149|-3.13112596810934|-3.06133407572383|-3.12765164960182|-3.13109749430524|-3.14180342857143|-3.12750625711035|-3.13107038724374|-3.12750625711035|-3.13106833712984|-3.13486818700114|-3.14180342857143|-3.13716647662486|-3.13822945205479|-3.1346385404789|-3.07577497155859|-3.07608828213879|-3.07633037542662|-3.06549058956916|-3.03112410313901|-3.03112410313901|-3.02782194848824|-3.03438316498316|-3.1622350877193|-2.57039732334047|-2.95495333333333|-2.57040845824411|-2.47257386609071|-2.57592435622318|-2.57245021598272	0.00030671	-3.20565	-2.80415	dMean__unannotated_blood_all_ENSG00000108094_chr10:35250142:T:C	Allegbe_Harris_2025	Blood	unannotated	naive	Blood_unannotated	ge	IBDverse
dMean__unannotated_blood_all	chr2:202626976:G:C	cd	chr2_202613145_C_A	ENSG00000138439	FAM117B	-0.503795	0.055593	5.05e-13	0.969658	0.983257	chr2:202613145:C:A	2	202613145	34	-7.42698	0.362747	-6.48058369098712|-7.16635803698435|-7.02176135401975|-7.13256232294618|-7.14377163120567|-7.09185295774648|-7.11188644067797|-7.04157383966245|-7.39625403817915|-7.09208028169014|-7.08187848101266|-7.08435232067511|-7.17482250712251|-7.40588676923077|-7.48323393124066|-7.60640075528701|-7.48629821693908|-7.66830806697108|-7.59028614457831|-7.47318175074184|-7.63158333333333|-7.61977670196672|-7.55275922038981|-7.55516341829085|-7.51694219219219|-7.58935843373494|-7.60126546003017|-7.56761966966967|-7.5567916041979|-7.42210536512668|-7.51316631892697|-8.17843438596491|-8.38545377697842|-8.09362847222222	0.010669	-8.21466	-6.92706	dMean__unannotated_blood_all_ENSG00000138439_chr2:202613145:C:A	Allegbe_Harris_2025	Blood	unannotated	naive	Blood_unannotated	ge	IBDverse
dMean__unannotated_blood_all	chr1:25386842:AACACAC:A	ibd	chr1_25235176_G_A	ENSG00000187010	RHD	-1.09003	0.0389022	2.82e-37	0.998951	0.95365	chr1:25235176:G:A	1	25235176	8	21.0041	1.49046	19.8187309090909|19.5376847826087|23.1450060367454|21.8677519823789|22.1762374164811|21.4235191964286|21.3019379157428|18.7620295896328	0.186307	18.8978	22.9755	dMean__unannotated_blood_all_ENSG00000187010_chr1:25235176:G:A	Allegbe_Harris_2025	Blood	unannotated	naive	Blood_unannotated	ge	IBDverse
dMean__unannotated_blood_all	chr17:27516617:G:A	cd	chr17_27521170_C_T	ENSG00000141068	KSR1	-0.237789	0.0425075	5.14e-07	0.954735	0.990954	chr17:27521170:C:T	17	27521170	8	-2.91163	0.114899	-2.87779185750636|-2.98016924050633|-3.0176230964467|-2.80259058971142|-3.01723591370558|-3.04062007672634|-2.78868259773014|-2.76831689612015	0.0143624	-3.0366	-2.77188	dMean__unannotated_blood_all_ENSG00000141068_chr17:27521170:C:T	Allegbe_Harris_2025	Blood	unannotated	naive	Blood_unannotated	ge	IBDverse
dMean__unannotated_blood_all	chr1:25386842:AACACAC:A	uc	chr1_25235176_G_A	ENSG00000187010	RHD	-1.09003	0.0389022	2.82e-37	0.998942	0.950871	chr1:25235176:G:A	1	25235176	8	23.758	1.95372	21.3731411764706|21.06406640625|25.1949922857143|25.391200511509|25.5967367609255|24.929185974026|24.6337794871795|21.8811579345088	0.244216	21.1182	25.5608	dMean__unannotated_blood_all_ENSG00000187010_chr1:25235176:G:A	Allegbe_Harris_2025	Blood	unannotated	naive	Blood_unannotated	ge	IBDverse
dMean__unannotated_blood_all	chr6:167024500:C:T	cd	chr6_166976754_A_G	ENSG00000249141	ENSG00000249141	-0.666719	0.0683756	3.32e-14	0.87445	0.732474	chr6:166976754:A:G	6	166976754	292	-5.71027	0.360092	-5.67457753036437|-6.156416765286|-6.09233064833006|-5.94985205078125|-6.08611776251227|-6.09904621435595|-6.12413030602172|-6.08167401960784|-6.15386607142857|-6.1112842364532|-6.08734838076546|-6.09327455795678|-6.0872948969578|-6.1183691321499|-6.11771148184495|-6.07625915768854|-6.06350635386119|-6.06366911045943|-6.06943933463797|-6.06943933463797|-6.09997345132743|-6.09371611001965|-6.08139901960784|-6.07531439764936|-6.08723846908734|-6.19113323353293|-5.80511996251171|-6.07478648383937|-6.08617468105986|-6.08025343137255|-6.08025343137255|-6.08025343137255|-6.10741154598826|-6.11535602350637|-6.11543241919687|-6.10340029325513|-6.11535602350637|-6.10937230919765|-6.10329188660802|-6.10844227005871|-6.0956640625|-6.08971707317073|-6.03715678048781|-6.08916458536585|-6.14388681102362|-6.08971707317073|-6.09161619512195|-6.13261060903733|-6.08356822612086|-6.08889756097561|-6.07764459591042|-6.09046887804878|-6.10260899315738|-6.10150830889541|-6.1676942687747|-6.08356822612086|-6.1166871559633|-6.07153696498054|-6.0954501953125|-6.11930735294118|-6.10149755620723|-6.12055784313726|-6.0954501953125|-6.09531181640625|-6.08950341463415|-6.0950126953125|-6.10144965786901|-6.08906926829268|-5.87124741298213|-6.08906926829268|-6.10750587084149|-6.08906926829268|-6.08910292682927|-6.08313450292398|-6.14299704724409|-6.08910292682927|-6.10673581213307|-6.08313450292398|-6.07728490749757|-6.08916780487805|-6.0947783203125|-6.10750587084149|-6.07694936708861|-6.08843804878049|-6.07078501945525|-6.08843804878049|-6.07119941634241|-6.06529931972789|-6.05309505334627|-6.04149177153921|-6.05298836081474|-6.11234711067581|-6.10640019569472|-6.10684246575343|-6.08843804878049|-6.10684246575343|-6.08253801169591|-6.1003972629521|-6.08856331707317|-5.80537488372093|-6.09443984375|-6.0944736328125|-6.08253801169591|-6.10034115347019|-6.10037536656891|-6.10034115347019|-6.1003972629521|-6.0943837890625|-6.0943837890625|-6.07658130477118|-6.03127261208577|-6.0943837890625|-6.16061836130306|-6.09443984375|-6.0889375|-6.09496412512219|-6.03912975609756|-6.08904638671875|-6.05942497570457|-6.05978425655977|-6.05354203883495|-6.05468155339806|-6.06052089407191|-6.0547954368932|-6.04880892337536|-6.04813996120272|-6.04880892337536|-6.05468155339806|-6.0429476744186|-6.04880892337536|-6.04873084384093|-6.0429476744186|-6.04880892337536|-5.54925721153846|-5.89628359683794|-5.48714504170528|-5.46961401515151|-5.35880196253345|-5.36329821428571|-5.47472037914692|-5.28628819762123|-5.4787345971564|-5.46829422894986|-5.44188229755179|-5.46829422894986|-5.44710782280867|-5.35346271186441|-5.48752486678508|-5.48935707502374|-5.45310971698113|-5.34026539145907|-5.45747271010387|-5.4583327667611|-5.46883216650899|-5.45732861189802|-5.356675|-5.34664768270945|-5.4516870754717|-5.45150283018868|-5.45776147308782|-5.33778565022421|-5.34692549019608|-5.34683333333333|-5.3700381590706|-5.36576654740608|-5.36097140303843|-5.34308637577916|-5.34784848484849|-5.46925789971618|-5.38160269058296|-5.38160269058296|-5.38160269058296|-5.38166331838565|-5.47921895734597|-5.49579695817491|-5.48474819734345|-5.3673252236136|-5.48995688509022|-5.52532918968692|-5.46374820415879|-5.34793493761141|-5.43878701787394|-5.44861828463713|-5.45531886792453|-5.34500222617987|-5.48795009487666|-5.4379029211295|-5.38159454191033|-5.115066367713|-5.33292374517375|-5.26105996309963|-5.2615565498155|-5.30839441860465|-5.31325018621974|-5.31820195712954|-5.39668914956012|-5.31845293569431|-5.3185284249767|-5.32305690298507|-5.27884431082331|-5.3914189453125|-5.39668914956012|-5.28862900834106|-5.29845004642526|-5.25877419354839|-5.37176420233463|-5.3824440545809|-5.30261152416357|-5.28786839666358|-5.38766965853659|-5.40317270058708|-5.31743709226468|-5.30757237209302|-5.29749535747447|-5.31724370922647|-5.3937884765625|-5.269935694315|-5.31213351955307|-5.31265689013035|-5.31724370922647|-5.32382369402985|-5.31724370922647|-5.2976295264624|-5.42470333988212|-5.30781581395349|-5.42986588003933|-5.31811025163094|-5.31324348230913|-5.30795255813953|-5.31315856610801|-5.31850885368127|-5.41994700686948|-5.31315856610801|-5.31315856610801|-5.31811025163094|-5.29328998144712|-5.42517848722986|-5.29820482822656|-5.43042477876106|-5.42509037328094|-5.419766437684|-5.41445294117647|-5.28355555555556|-5.28126759259259|-5.26195078341014|-5.25922702205882|-5.27660628465804|-5.3974208984375|-5.27672319778188|-5.27159556786704|-5.26748114602588|-5.27251221091582|-5.29077623026927|-5.25772075645756|-5.26788077634011|-5.24812246777164|-5.27251221091582|-5.26763927911275|-5.39306158357771|-5.26302123730379|-5.34638482886217|-5.28869840972872|-5.28228517145505|-5.43800298210736|-5.33108841121495|-5.36055973659454|-5.38982355723746|-5.36991705937795|-5.32512429906542|-5.5057006993007|-5.38559886471145|-5.3628790960452|-5.32682600561272|-5.3300661971831|-5.50021057884232|-5.3314691011236|-5.42214204878049|-5.45118953603159|-5.62203767820774|-5.49692055335968|-5.49079960513327|-5.48566765285996|-5.4348357771261|-5.67230408163265|-5.55642828685259|-5.81070086862106|-5.86077765607886|-5.84842841530055|-5.86071741511501|-5.79357532608696|-5.89579978237214|-6.54532911392405	0.00123319	-6.14014	-5.26225	dMean__unannotated_blood_all_ENSG00000249141_chr6:166976754:A:G	Allegbe_Harris_2025	Blood	unannotated	naive	Blood_unannotated	ge	IBDverse
dMean__unannotated_blood_all	chr9:94268783:T:C	ibd	chr9_94269368_C_A	ENSG00000175787	ZNF169	-0.220622	0.0368545	1.12e-07	0.8943	0.999145	chr9:94269368:C:A	9	94269368	29	6.69102	0.312607	6.28784880239521|6.28618252148997|6.52211471471471|7.29844031007752|6.46373958333333|6.48303432835821|6.48312656716418|6.48348358208955|6.36983519061584|7.16194099616858|6.58572388059701|6.55367619047619|6.53430682492582|6.53539317507418|6.51482781065089|6.53205014836795|6.53205014836795|6.55149077380952|6.51272455621302|7.09502813688213|7.12210839694656|6.53233293768546|6.56692425149701|7.1454562248996|6.77492641509434|7.1446124497992|6.79220031545741|6.80251028938907|7.37146584507042	0.0107796	6.28735	7.32035	dMean__unannotated_blood_all_ENSG00000175787_chr9:94269368:C:A	Allegbe_Harris_2025	Blood	unannotated	naive	Blood_unannotated	ge	IBDverse
dMean__unannotated_blood_all	chr17:32520193:A:T	uc	chr17_32519606_C_G	ENSG00000176749	CDK5R1	0.977776	0.0732619	5.04e-20	0.899101	0.799152	chr17:32519606:C:G	17	32519606	15	-27.5933	2.14108	-33.3941518518519|-25.1573100864553|-26.9676737160121|-27.3200120481928|-27.6673121212121|-27.9825201133145|-27.6516600574713|-28.2455489614243|-26.3779037356322|-26.2039351585014|-25.6801145251397|-24.8867874659401|-29.2747275449102|-27.0432403314917|-30.0469342105263	0.142738	-32.2226	-24.9815	dMean__unannotated_blood_all_ENSG00000176749_chr17:32519606:C:G	Allegbe_Harris_2025	Blood	unannotated	naive	Blood_unannotated	ge	IBDverse
dMean__unannotated_blood_all	chr1:25386842:AACACAC:A	uc	chr1_25235176_G_A	ENSG00000117616	RSRP1	-0.494564	0.0519637	8.32e-14	0.998917	0.95365	chr1:25235176:G:A	1	25235176	8	10.3219	0.6115	9.69733529411765|9.540187890625|10.8721171428571|10.9936713554987|11.0843624678663|10.3520664935065|10.2358605128205|9.79970100755668	0.0764375	9.56769	11.0685	dMean__unannotated_blood_all_ENSG00000117616_chr1:25235176:G:A	Allegbe_Harris_2025	Blood	unannotated	naive	Blood_unannotated	ge	IBDverse
dMean__unannotated_blood_all	chr12:122013281:A:G	ibd	chr12_121921266_T_C	ENSG00000158023	CFAP251	-0.545568	0.0944818	2.56e-07	0.861347	0.920513	chr12:121921266:T:C	12	121921266	50	-15.7784	2.37503	-19.2143367768595|-18.5358677290837|-16.7169272|-17.5608177419355|-17.791213877551|-17.7912591836735|-14.8825418530351|-13.0407009345794|-19.3313099585062|-14.5715984227129|-15.1939152542373|-15.1868734939759|-16.6689929447853|-14.7474020467836|-14.8913392330383|-14.902982300885|-14.771632748538|-14.7098373529412|-14.7712301169591|-14.8567882352941|-14.771632748538|-14.9472473372781|-14.0681838440111|-14.85985|-14.7805923976608|-14.6879622093023|-14.8640529411765|-14.8239882697947|-14.5697435158501|-22.8249910313901|-14.4098912676056|-15.4425191740413|-15.3102083333333|-16.1489121301775|-14.9385068493151|-14.7329519061584|-15.5962427745665|-16.0117095375723|-14.2575190839695|-16.7374695121951|-13.6610934343434|-14.7294696569921|-15.9448591160221|-14.2702337662338|-13.3744430379747|-13.2522576802508|-13.1275906832298|-16.8623238390093|-26.3069130434783|-18.4715472413793	0.0475007	-22.0389	-13.1556	dMean__unannotated_blood_all_ENSG00000158023_chr12:121921266:T:C	Allegbe_Harris_2025	Blood	unannotated	naive	Blood_unannotated	ge	IBDverse
dMean__unannotated_blood_all	chr17:32520193:A:T	cd	chr17_32519606_C_G	ENSG00000176749	CDK5R1	0.977776	0.0732619	5.04e-20	0.844668	0.747154	chr17:32519606:C:G	17	32519606	15	-24.024	3.07387	-21.0172983682984|-24.4526235294118|-22.094801980198|-23.2570358974359|-23.8386762402089|-25.6567002597403|-24.6106846547315|-24.5962532299742|-22.1727306763285|-22.2317004889976|-22.6440418719212|-21.7463119047619|-25.2655271317829|-22.819703962704|-33.9563866171004	0.204925	-31.0515	-21.2725	dMean__unannotated_blood_all_ENSG00000176749_chr17:32519606:C:G	Allegbe_Harris_2025	Blood	unannotated	naive	Blood_unannotated	ge	IBDverse
dMean__unannotated_blood_all	chr2:227805721:T:C	cd	chr2_227805671_G_A	ENSG00000115009	CCL20	0.839341	0.130226	1.83e-08	0.953701	0.996798	chr2:227805671:G:A	2	227805671	5	15.6369	0.360357	15.4574732965009|15.3020290909091|15.6561475409836|15.5294243542435|16.2395387673956	0.0720713	15.3176	16.1812	dMean__unannotated_blood_all_ENSG00000115009_chr2:227805671:G:A	Allegbe_Harris_2025	Blood	unannotated	naive	Blood_unannotated	ge	IBDverse
dMean__unannotated_blood_all	chr6:122400365:A:G	ibd	chr6_122428748_A_T	ENSG00000025156	HSF2	0.350642	0.0713427	6.65e-06	0.801726	0.836436	chr6:122428748:A:T	6	122428748	44	8.25517	0.398301	9.54934181034483|9.43234468085106|8.24508585858586|8.24624318181818|8.26956708860759|8.30356598984772|8.30269847715736|8.3033959390863|8.30408375634518|8.30356598984772|8.3255572519084|8.28254430379747|9.08397875647668|8.32466921119593|8.25794797979798|8.27885417721519|8.29986649746193|8.28234683544304|8.34557142857143|8.29343705583756|8.27274379746835|8.29063401015229|8.31157659033079|8.31148702290076|8.3320895140665|7.37994172335601|7.90349536082474|7.81340310077519|7.80157525773196|7.85159532467532|7.83128155844156|7.965276171875|8.53052719665272|7.89489660574413|7.9012407310705|7.8674234375|8.49792478991596|8.49792478991596|7.86269792207792|8.63812746781116|8.5996735042735|7.93882245430809|7.9181484375|7.98049606299213	0.00905229	7.80246	9.40622	dMean__unannotated_blood_all_ENSG00000025156_chr6:122428748:A:T	Allegbe_Harris_2025	Blood	unannotated	naive	Blood_unannotated	ge	IBDverse
dMean__unannotated_blood_all	chr1:25386842:AACACAC:A	uc	chr1_25235176_G_A	ENSG00000187010	RHD	-1.09003	0.0389022	2.82e-37	0.998942	0.95365	chr1:25235176:G:A	1	25235176	8	23.758	1.95372	21.3731411764706|21.06406640625|25.1949922857143|25.391200511509|25.5967367609255|24.929185974026|24.6337794871795|21.8811579345088	0.244216	21.1182	25.5608	dMean__unannotated_blood_all_ENSG00000187010_chr1:25235176:G:A	Allegbe_Harris_2025	Blood	unannotated	naive	Blood_unannotated	ge	IBDverse
dMean__unannotated_blood_all	chr5:96970610:A:AT	cd	chr5_96904223_T_C	ENSG00000164308	ERAP2	-0.957753	0.0386956	3.67e-34	0.915466	0.949429	chr5:96904223:T:C	5	96904223	250	11.0572	0.88667	11.3592692810458|11.2889180754226|11.3052555989583|11.4967741083223|10.3892007865169|11.3729302788845|11.3878843085106|10.4798813283208|11.3878843085106|11.351672436751|11.4030479360852|11.4161333333333|11.2243289646134|11.416392287234|11.3576777188329|11.3743037184595|11.3727609561753|11.3727609561753|10.6634896193772|11.3576777188329|11.3130615587847|11.3730849933599|11.3899375|11.2110942408377|11.3899946808511|10.4218020247469|11.0246563706564|11.3661551724138|11.3718251655629|11.3602188328912|11.3597824933687|11.3423947019868|11.3463629139073|11.1696427640156|11.8135515463918|11.9035574412533|11.9993167539267|11.9523833116037|12.0291886543536|9.96132638164755|12.5253184531886|12.0625832894737|12.046732325887|12.0633289473684|12.0944168865435|12.0614473684211|10.8491873372781|12.0601622368421|12.1103874504624|12.0643|12.0015621727749|12.0012337696335|9.8869930785124|12.0016086387435|12.0173381389253|9.9486683991684|12.0146246395806|11.9855535947712|12.0326351706037|11.436108478803|12.0177985583224|12.0328316272966|9.95901071800208|9.95888033298647|12.0620507894737|12.0168650065531|12.0801949934124|12.0351535433071|12.0668230263158|9.99458376690947|12.0189344692005|12.0189344692005|11.9875124183007|11.9875124183007|12.0483731931669|9.93519398340249|12.032124671916|12.0357190039318|12.2732505347594|11.9531636245111|11.9380342447917|11.9687682767624|11.9687682767624|11.937599609375|11.937599609375|9.78243509865005|11.9696795039164|11.9531636245111|11.9562020860495|11.9347185863874|11.9347185863874|12.017825163827|11.9864060130719|12.002095026178|11.9864060130719|11.9551507170795|11.9395841145833|11.9240579973992|9.75738166838311|11.9551507170795|11.953147327249|11.9551507170795|9.97050261780105|11.9397044270833|11.9707579634465|11.938667578125|11.9542329856584|11.938667578125|11.938667578125|9.75670545829042|11.9854858823529|11.9832177777778|11.9698390339426|11.969588772846|9.83689245087901|12.0160156862745|9.83916856256463|10.3766167938931|10.3722209378408|9.74145915201655|9.82673037190083|9.83689245087901|12.0171633986928|12.0171633986928|12.0450792602378|9.82710537190083|11.9703059895833|12.0811850393701|9.87859158878505|12.0014691906005|12.0016227154047|11.9707858072917|9.8991505723205|9.87859158878505|9.86808713692946|12.0172321568627|10.0170083073728|12.1167968337731|12.0865|10.3032530368764|10.2256181916039|10.2146229032258|9.69531326530612|10.2258137782562|10.2036512352309|10.2154875268817|11.5690289672544|10.1941165236051|9.67564256619145|10.192703111588|9.65623678861789|10.1817784565916|10.2146229032258|10.226125941873|10.2260038751346|9.67556720977597|10.2037824919441|9.70505906313646|10.2146229032258|10.2478484358145|10.1826152197213|10.259181425486|11.5544767295597|10.196097639485|11.484617|11.5400854271357|9.79428483606557|9.72619469928644|9.69529183673469|11.5389441509434|10.159613490364|10.1560443850267|11.5388062893082|10.1707856377278|10.6502676767677|10.1290225806452|10.1814152360515|10.1814152360515|10.2035832258065|10.1816871244635|10.2190172228202|9.70403374233129|10.1768189914163|11.5804532828283|11.5802568181818|11.6101898734177|11.625433460076|11.6252382762991|11.6075139240506|11.5833282828283|9.72038319672131|11.6256983523447|10.2004182795699|10.2219730603448|11.6400621827411|10.2113390742734|11.6244828897338|10.2390440860215|10.222275862069|10.2003591397849|9.68960194075587|10.2003591397849|10.2113390742734|11.6107721518987|11.6091367088608|11.5268754716981|10.1758710610932|9.66911787538304|11.5687954545455|11.5538448928121|10.1116146367521|10.1870003229279|10.1760465591398|11.4972267252196|9.63763279022403|11.4671964956195|10.0894061833689|11.5108849246231|10.1006972251868|9.7242955010225|11.5394779596977|9.59939918946302|11.4517725|9.98295751072961|9.80064855072464|10.1673191256831|9.90171725571726|10.2391206521739|9.50684968017058|9.65991950207469|11.7767932816537|9.83254994807892|9.8224387966805|11.7951311053985|11.7646684615385|10.3353808487486|11.811018018018|10.2107472647702|11.82590436457|11.6542723350254|11.6542723350254|10.2301031149302|11.658933248731|10.2367846401719|9.992846875|10.386989445049|10.2986677419355|11.691633248731|11.1400720677146|10.7894080808081	0.00354668	9.67558	12.081	dMean__unannotated_blood_all_ENSG00000164308_chr5:96904223:T:C	Allegbe_Harris_2025	Blood	unannotated	naive	Blood_unannotated	ge	IBDverse
dMean__unannotated_blood_all	chr11:1852991:C:T	cd	chr11_1852991_C_T	ENSG00000130598	TNNI2	-0.417618	0.0731091	3.25e-07	0.963311	1	chr11:1852991:C:T	11	1852991	12	-6.17429	0.396357	-6.6361847145488|-6.21166195652174|-6.83499509001637|-6.27374909747292|-5.96888740875912|-6.32297895716946|-6.36070037453183|-6.31330018587361|-6.13798553345389|-6.03289372759857|-5.58692441229656|-5.41124242424242	0.0330298	-6.78032	-5.45955	dMean__unannotated_blood_all_ENSG00000130598_chr11:1852991:C:T	Allegbe_Harris_2025	Blood	unannotated	naive	Blood_unannotated	ge	IBDverse
dMean__unannotated_blood_all	chr10:35241532:G:A	cd	chr10_35250142_T_C	ENSG00000108094	CUL2	-0.286055	0.0442931	1.74e-08	0.833312	0.997118	chr10:35250142:T:C	10	35250142	307	-2.07607	0.093536	-2.10041864018335|-2.0401971407073|-2.04373172569706|-2.03944263157895|-2.03176494382022|-2.01635576208178|-2.03745514650639|-2.03595740045079|-2.04088750940557|-2.04609622926094|-2.0501619047619|-2.0501619047619|-2.04728347169811|-2.04804509063444|-2.04958526077098|-2.05134296520424|-2.04684037735849|-2.03842890743551|-2.04221649096386|-2.04370248681236|-2.04398922381311|-2.02639253393665|-2.04394837980407|-2.03966962406015|-2.0412043641836|-2.04000751879699|-2.04460572720422|-2.03547775263952|-2.04271513554217|-2.01836383928571|-2.04418387339864|-2.04529464958553|-2.03664617117117|-2.04424777694047|-2.04274359939759|-2.04027255639098|-2.0366463963964|-2.01824832713755|-2.04041939849624|-2.03431656671664|-2.04503941220799|-2.04469238884702|-2.04481371514695|-2.03966511278196|-2.04856852409639|-2.1389499229584|-2.04469238884702|-2.04149608728367|-2.04062436090226|-2.04156982693755|-2.0408799699925|-2.04611485671192|-2.04303335843374|-2.04174868322047|-2.03901442524418|-2.04476744536549|-2.04209857035365|-2.04464928409947|-2.01202594514455|-2.03940586025545|-2.24888975609756|-2.04044060150376|-2.0146273199703|-2.04102796992481|-2.04094706766917|-2.04940332326284|-2.05132450832073|-2.04920294561934|-2.0487041509434|-2.05129047619048|-2.02975123410621|-2.05204285714286|-2.04712194570136|-2.05037915407855|-2.05074667673716|-2.04740852187029|-2.04078819548872|-2.04553579502638|-2.02181828442438|-2.04522545180723|-2.24540088261253|-2.03983343373494|-2.0377655379985|-2.04286425339367|-2.05025828917487|-2.04425956160242|-2.02062999252057|-2.03373460960961|-2.04078883861237|-2.04074875659382|-2.04073526752072|-2.05011993980436|-2.04218657616893|-2.03098752834467|-2.04118981900453|-2.04118981900453|-2.03792906626506|-2.03946480783723|-2.04110633484163|-2.0412358974359|-2.03779126506024|-2.00915107646622|-2.06274542682927|-2.03782108433735|-2.03625206922498|-2.0317015015015|-2.0362877351392|-2.00605374351371|-2.00754191394659|-2.03462481203008|-2.03956141672946|-2.03765391566265|-2.03626960120391|-2.03348218045113|-2.03462481203008|-2.03615575620768|-2.03169166666667|-2.03765391566265|-2.01650618479881|-2.02184268656716|-2.04382437735849|-2.00931017074981|-2.04080301659125|-2.0423320754717|-2.04234075471698|-2.01797278150634|-2.04270762264151|-2.04601005291005|-2.0424480754717|-2.04050882352941|-2.0451358276644|-2.04407983383686|-2.04204883018868|-2.04204883018868|-2.04601390778534|-2.04669409984871|-2.04519886621315|-2.04674591527988|-2.03098752834467|-2.03866932931424|-2.03570466516178|-2.03443157894737|-2.03398248120301|-2.03891114457831|-2.03458616541353|-1.92971393841167|-2.03254259954921|-2.03434135338346|-2.03414315789474|-2.03740301204819|-2.0435583081571|-2.03896639035418|-2.03562573363431|-2.03743102409639|-2.03730421686747|-2.04167343396226|-2.04599120961683|-2.03680541353383|-2.04172581132076|-2.03820497362472|-2.03974208144796|-2.03717168674699|-2.03849502262443|-2.04162528301887|-2.03739472891566|-2.04172113207547|-2.04322447129909|-2.04468178382464|-2.03830670685757|-2.04283889728097|-2.03699924698795|-2.0367718373494|-2.0125275297619|-2.03810987189148|-2.03841733232856|-2.03820497362472|-2.04470309901739|-2.03392090225564|-2.04450060468632|-2.043208081571|-2.04012790346908|-2.03829713639789|-2.03667018072289|-2.06307295454545|-2.0385116892911|-2.03802285067873|-2.03993283018868|-1.72540227920228|-1.7341353614889|-2.00832734026746|-2.01061979166667|-2.00950988847584|-2.01100505952381|-2.0337618510158|-2.04139335347432|-2.03382106847254|-2.03495240963855|-2.04747728993187|-2.03989833962264|-2.01087842261905|-2.03985267924528|-2.05032958490566|-2.04599894019682|-1.8381381989833|-2.03919456603774|-2.03485745481928|-2.03300812641084|-2.01415707898659|-2.0430962962963|-2.04235086923658|-2.04308299319728|-1.98933479212254|-2.04788128787879|-2.03236827067669|-2.01866579536968|-2.05075250379363|-2.04546536144578|-2.06974911877395|-2.0493106899166|-2.04772234848485|-2.04763257575758|-2.04783068181818|-2.04972691432904|-2.05596182509506|-2.049436121673|-2.04918935361217|-2.05721473282443|-2.05568466819222|-2.05568466819222|-2.06387490436113|-2.06078639143731|-2.06228400918133|-2.03451411320755|-2.0702064516129|-2.06861166538757|-2.06238913542464|-2.06090519877676|-2.0593307868602|-2.04716178678679|-2.03893672400898|-2.03895138369484|-2.21512672955975|-2.23388995215311|-2.25124960629921|-2.24947836349331|-2.25658011049724|-2.28296424581006|-2.25859399684044|-2.21274077593032|-2.21437179080824|-2.21785047619048|-2.22344073190135|-2.22154515103339|-2.21788253968254|-2.22150158982512|-2.21624345757335|-2.20257226162333|-2.2143676703645|-2.21964416203336|-2.14097492211838|-2.18249761904762|-2.17987755749405|-2.17987946074544|-2.17968065027756|-2.258905505341|-2.2973715271786|-2.28163796058269|-2.26463896210873|-2.2719652892562|-2.27008918249381|-2.27008918249381|-2.27008918249381|-2.27008918249381|-2.27018001651528|-2.27008918249381|-2.26831600660066|-2.2719652892562|-2.27011032204789|-2.27013096614368|-2.28328737541528|-2.27207090909091|-2.27386567411084|-2.27761226180613|-2.2719652892562|-2.2700906688687|-2.2719652892562|-2.26821617161716|-2.27777912178956|-2.27384449958643|-2.26444032921811|-2.27573592715232|-2.2663462489695|-2.22519028806584|-2.22358684210526|-2.22559209876543|-2.21257176759411|-2.1963953696182|-2.1963953696182|-2.19824796747967|-2.19629195775792|-2.27011838790932|-1.88146637931034|-2.19107155591572|-1.88147452978056|-1.84348099838969|-1.88590848389631|-1.87418481510622	0.00030468	-2.27385	-1.91438	dMean__unannotated_blood_all_ENSG00000108094_chr10:35250142:T:C	Allegbe_Harris_2025	Blood	unannotated	naive	Blood_unannotated	ge	IBDverse
dMean__unannotated_blood_all	chr1:25386842:AACACAC:A	uc	chr1_25257119_C_G	ENSG00000183726	TMEM50A	-0.513885	0.0506976	7.37e-15	0.998664	0.95365	chr1:25257119:C:G	1	25257119	8	11.66	1.336	10.1535401960784|10.036821484375|13.3158385714286|12.6373913043478|12.736083033419|12.1996719480519|12.053658974359|10.1470886649874	0.167	10.0561	13.2144	dMean__unannotated_blood_all_ENSG00000183726_chr1:25257119:C:G	Allegbe_Harris_2025	Blood	unannotated	naive	Blood_unannotated	ge	IBDverse
dMean__unannotated_blood_all	chr17:32520193:A:T	ibd	chr17_32519606_C_G	ENSG00000176749	CDK5R1	0.977776	0.0732619	5.04e-20	0.862509	0.799152	chr17:32519606:C:G	17	32519606	15	-26.0003	2.27999	-28.8987852564103|-25.4506897959184|-24.7265927977839|-25.9149828571429|-26.3118530259366|-27.1368945054945|-26.2917423497268|-26.5146239554318|-24.0932034120735|-23.8030510471204|-23.8173082901554|-22.8908546365915|-27.5429830985916|-24.7839316455696|-31.8267177700348	0.151999	-30.8019	-23.2101	dMean__unannotated_blood_all_ENSG00000176749_chr17:32519606:C:G	Allegbe_Harris_2025	Blood	unannotated	naive	Blood_unannotated	ge	IBDverse
dMean__unannotated_blood_all	chr3:52830844:A:G	cd	chr3_52828184_C_T	ENSG00000055955	ITIH4	0.60569	0.0919897	1.05e-08	0.919965	1	chr3:52828184:C:T	3	52828184	98	-8.8797	0.512544	-9.02782142857143|-9.12012947189097|-9.16595376712329|-9.08951883561644|-9.87594127243067|-9.90217222222222|-9.8326978618421|-9.97349093904448|-9.9784118616145|-9.75920596774194|-9.18041729893778|-9.28999846153846|-9.58923676703645|-9.45764373040752|-9.79820736|-9.70274326465927|-9.70575213946117|-9.20304838709677|-9.28255048231511|-9.43377941176471|-9.33424848|-7.72731954765751|-9.38212038523275|-9.26121095008052|-9.2018328|-9.44275654281099|-10.0877447457627|-7.71611927966102|-9.15237520938024|-9.18320336134454|-9.06048414023372|-9.01439451827243|-9.12133949579832|-9.05812094594594|-9.34450783972125|-9.11481462585034|-8.75671633393829|-8.81488918469218|-8.82525463743676|-8.84144406779661|-8.99683005181347|-9.27818758992806|-8.90544481605351|-8.75773905723906|-8.79155626072041|-8.39683897707231|-8.36552981260647|-8.37547288135593|-8.36157627118644|-8.6952615780446|-8.48268404802744|-8.46912051282051|-8.58969098786828|-8.4391870528109|-8.35640506756757|-8.38303220338983|-8.49442761578045|-8.53036833046472|-8.4798823630137|-8.35609695945946|-8.67918807017544|-8.35638344594595|-8.35730067567567|-8.60985252173913|-8.6246668989547|-8.59604166666667|-8.51475859106529|-8.5539285467128|-8.98518656987296|-8.37666040955631|-8.53844965517241|-8.56558131487889|-8.58113032928943|-8.66091068301226|-8.54150604490501|-8.40181494057725|-8.57535692041523|-8.66084210526316|-8.36807005076142|-8.52805482758621|-8.10670098039216|-8.36909425675676|-8.35130860033727|-10.1036262042389|-8.58921452145215|-7.95638675496689|-8.5872|-8.86118088737201|-8.84693185689949|-8.95440984455959|-8.92330927835052|-8.74784161073825|-8.74845973154362|-8.71913879598662|-8.98144647160069|-8.716627090301|-8.70226711185309|-8.55459504132232	0.00523004	-9.97632	-8.02027	dMean__unannotated_blood_all_ENSG00000055955_chr3:52828184:C:T	Allegbe_Harris_2025	Blood	unannotated	naive	Blood_unannotated	ge	IBDverse
dMean__unannotated_blood_all	chr19:46379854:T:TG	cd	chr19_46365128_A_G	ENSG00000011485	PPP5C	-0.752362	0.078613	6.75e-14	0.972084	0.982691	chr19:46365128:A:G	19	46365128	22	10.6297	0.388495	10.8047392550143|10.823654676259|10.5897135785007|10.71000997151|10.8194561151079|10.7729541547278|10.7886647058824|10.7421742857143|10.7575693848355|10.48135|10.7174131054131|10.7890105078809|10.7246692426584|10.897308588064|10.9492030746706|11.3095408194234|10.0133573351279|11.1729841554559|9.96059520639148|10.0442156334232|10.0354016172507|9.94875300400534	0.0176589	9.95497	11.2378	dMean__unannotated_blood_all_ENSG00000011485_chr19:46365128:A:G	Allegbe_Harris_2025	Blood	unannotated	naive	Blood_unannotated	ge	IBDverse
dMean__unannotated_blood_all	chr9:114801407:T:G	cd	chr9_114804160_A_G	ENSG00000181634	TNFSF15	-0.830647	0.0845674	2.51e-14	0.824009	1	chr9:114804160:A:G	9	114804160	19	-7.77159	1.52809	-6.78853549862763|-7.08024344637947|-5.73396016260163|-6.80266680361545|-6.1021046989721|-6.87030188679245|-6.7587195280716|-6.8267615131579|-6.88538898026316|-7.19444291845494|-6.31970206264324|-7.94358930276982|-10.2587998768473|-10.1515778319123|-7.8148287367406|-8.84224124124124|-8.94753940634596|-10.8179474327628|-9.52090044742729	0.0804259	-10.5663	-5.89963	dMean__unannotated_blood_all_ENSG00000181634_chr9:114804160:A:G	Allegbe_Harris_2025	Blood	unannotated	naive	Blood_unannotated	ge	IBDverse
dMean__unannotated_blood_all	chr17:39932164:T:C	ibd	chr17_39932164_T_C	ENSG00000073605	GSDMB	0.734522	0.0716309	4.66e-15	0.956993	1	chr17:39932164:T:C	17	39932164	118	-7.55619	0.524125	-7.79262697290931|-7.74332233918129|-6.62854426559356|-7.78505311778291|-7.0946053946054|-7.77297494226328|-7.75546543778802|-7.16762401185771|-7.16069545903258|-7.0706498510427|-7.80850162412993|-7.20696524329692|-7.2932374|-7.84502526315789|-8.47599119420989|-8.4300652173913|-8.04745376593279|-7.74872821100917|-8.07961645422943|-6.97757666345227|-7.13576528599605|-7.12171850393701|-7.94851736111111|-7.95867601390498|-7.96695939675174|-7.1069826129666|-7.10791944990177|-7.92065282583622|-7.99162255466053|-7.10761689587426|-7.95852885283893|-7.10797740667976|-7.94940393518518|-7.114732546706|-7.12170078740157|-6.8521290719697|-6.88929142857143|-7.15138241106719|-7.10021000981354|-7.09324901960784|-7.10767190569745|-7.10508251473477|-7.09760903732809|-6.89503860819828|-7.09820608439647|-7.10406041257367|-7.09921736997056|-8.36878493317132|-7.44418393039918|-7.42796424923391|-7.09918743866536|-6.89701935176359|-7.09974730127576|-7.09064376840039|-7.91160023041475|-7.92427912341407|-7.09248921568627|-7.89069470046083|-7.94396716763006|-7.90671461449942|-7.89069470046083|-8.06484507042254|-7.95118254879449|-7.97814918414918|-7.18869133004926|-7.21158498023715|-7.21971414441147|-7.17096496062992|-7.19930869565217|-7.94223632130384|-7.03997732949087|-7.22680276134122|-7.9939924330617|-8.0000884749709|-7.98155632984901|-7.26651527093596|-7.2563527093596|-7.23784052993131|-8.41434665099882|-8.31852296819788|-8.5022773964497|-7.39450148957299|-8.31071411764706|-7.96415420560748|-7.96261098130841|-7.96367894736842|-7.95339824970828|-7.97191076023392|-7.97304449648712|-8.06947668997669|-8.1194421686747|-7.94635849056604|-4.63612446675031|-8.00459857482185|-7.94621698113207|-7.49929124236253|-7.10624071146245|-7.88143948296122|-8.00411948955917|-8.03044982537835|-8.03995920745921|-8.07808840749414|-7.93902648456057|-7.009431256182|-8.27697973778307|-7.51045398773006|-7.37758866736621|-7.53281663244353|-8.04671574903969|-7.48968220338983|-7.31971946795647|-7.43692383292383|-7.43632432432432|-7.62371158690176|-7.64265353535353|-7.43675184275184|-7.22662284325638|-7.21983151515151	0.00444174	-8.41553	-6.8865	dMean__unannotated_blood_all_ENSG00000073605_chr17:39932164:T:C	Allegbe_Harris_2025	Blood	unannotated	naive	Blood_unannotated	ge	IBDverse
dMean__unannotated_blood_all	chr11:1852991:C:T	uc	chr11_1852991_C_T	ENSG00000130598	TNNI2	-0.417618	0.0731091	3.25e-07	0.877072	1	chr11:1852991:C:T	11	1852991	12	-5.0592	0.445469	-5.4187192481203|-4.98377529069767|-6.26114242878561|-5.02262572254335|-4.7751099270073|-4.96409312865497|-5.03202074074074|-4.98759985315712|-4.86987948350072|-5.21915457364341|-4.61129731343284|-4.56497293233083	0.0371224	-6.02948	-4.57771	dMean__unannotated_blood_all_ENSG00000130598_chr11:1852991:C:T	Allegbe_Harris_2025	Blood	unannotated	naive	Blood_unannotated	ge	IBDverse
dMean__unannotated_blood_all	chr16:23853849:T:C	ibd	chr16_23856455_T_C	ENSG00000166501	PRKCB	0.332841	0.0543044	6.39e-08	0.962524	1	chr16:23856455:T:C	16	23856455	30	5.84592	0.305845	5.48060617283951|6.14372832512315|5.37557327586207|5.37557327586207|5.3523356223176|5.34421758474576|5.8935422310757|5.98974446680081|6.01404909090909|5.99940200803213|5.94638476953908|5.69267476635514|5.98493087649402|5.68243320895522|5.68217798507463|5.64503710575139|5.92667613412229|5.66111059479554|5.72808472468916|5.94906|5.94734613861386|5.72808419182948|5.73827651245552|5.68769964726631|6.00967536231884|6.08157713754647|5.95434419551935|6.46276310679612|6.45023837209302|6.4504007751938	0.0101948	5.3501	6.4538	dMean__unannotated_blood_all_ENSG00000166501_chr16:23856455:T:C	Allegbe_Harris_2025	Blood	unannotated	naive	Blood_unannotated	ge	IBDverse
dMean__unannotated_blood_all	chr6:167024500:C:T	ibd	chr6_166976754_A_G	ENSG00000071242	RPS6KA2	-0.754099	0.0944113	3.75e-11	0.831706	0.732474	chr6:166976754:A:G	6	166976754	292	-9.90164	1.06834	-9.60122204213939|-11.3455434782609|-11.0948347245409|-10.8595797678275|-11.0003283112583|-11.0393742524917|-11.2283952702703|-11.0219286898839|-10.5669189189189|-11.0584958402662|-11.0591489184692|-11.0769266666667|-11.0584958402662|-11.2476632825719|-11.1767495854063|-11.0228938640133|-11.0214354892206|-11.0219376451078|-11.0214354892206|-11.0031880794702|-11.2089392917369|-11.1900252525253|-11.0579950083195|-11.0215140961857|-11.0581913477537|-10.7697228525122|-10.5602203821656|-11.0182348258706|-11.0538452579035|-11.0353255813953|-11.0353255813953|-11.0170248756219|-11.0680970198675|-11.1091860465116|-11.0907263681592|-11.0907628524046|-11.1276705490849|-11.0907628524046|-11.0722582781457|-11.2024144053601|-11.0885953565506|-11.0519388429752|-10.9082851973684|-11.050912892562|-10.4971246467818|-10.99740625|-11.0377140264026|-11.2398941176471|-11.0154777594728|-11.0869956882255|-11.0336551155116|-11.0166194398682|-11.1832391304348|-11.0707698675497|-10.5966497622821|-10.9973601973684|-11.0896955882353|-11.0510173553719|-11.0885489220564|-11.0700910596026|-11.0706697019868|-11.239625210084|-11.0518925619835|-11.0534479338843|-11.0518925619835|-11.0515494214876|-11.0884129353234|-11.0334245874587|-10.0396021021021|-11.0334245874587|-11.2195469798658|-11.0334245874587|-11.0332810231023|-11.0334245874587|-10.579410443038|-11.0698071192053|-11.0697715231788|-11.0334245874587|-11.0514809917355|-11.0522390082645|-11.0696043046358|-11.2384033613445|-11.0695215231788|-11.0491909090909|-11.0311105610561|-11.0491909090909|-11.2360245378151|-11.2360245378151|-11.0675860927152|-11.0682144039735|-11.0861608623549|-11.049441322314|-11.0492925619835|-11.1983829145729|-11.0858383084577|-11.217172147651|-11.0490396694215|-11.0677350993377|-11.066511589404|-10.5943296354992|-11.0677350993377|-11.0675860927152|-11.0490396694215|-11.0674842715232|-11.0856865671642|-11.0674842715232|-11.0860895522388|-11.0674842715232|-11.0674842715232|-11.0858383084577|-11.0353367720466|-11.0674842715232|-10.5773924050633|-11.049441322314|-11.0614238410596|-11.0796981757877|-10.9817400662252|-11.061201986755|-11.0430710743802|-11.0249455445545|-10.9885822368421|-10.9911621710526|-11.0273618811881|-10.9913151315789|-10.9911621710526|-11.008081383855|-10.9911621710526|-10.9911621710526|-10.9551255737705|-10.9731142857143|-10.9731896551724|-10.9551255737705|-10.9551255737705|-10.3142812603648|-10.5286238175676|-9.32421052631579|-9.10448888888889|-8.92614927344782|-9.34560345781466|-9.11837388724036|-9.18651195814649|-9.12268100890208|-9.12273679525222|-9.09522884615385|-9.10922162962963|-9.10906666666667|-9.42760418994414|-9.82382262569832|-8.70939093484419|-9.10936740740741|-9.35116135734072|-9.10851111111111|-9.12282700296736|-9.13684695393759|-9.10817688888889|-9.42632960893855|-9.34570914127424|-9.10748888888889|-9.09305769230769|-9.10796059259259|-9.3577972027972|-9.32039972375691|-9.31994944751381|-9.44218296089385|-9.42386173184357|-9.42386173184357|-9.32080718232044|-9.33369903181189|-9.12238427299703|-9.45182408963585|-9.45182408963585|-9.45182408963585|-9.45241260504202|-9.14982589285714|-9.1364338781575|-9.13578900445765|-9.36016643550624|-9.13578900445765|-9.35667128987517|-9.06801769911504|-9.39897005571031|-9.04225147058823|-9.05522091310751|-9.09612278106509|-9.32267127071823|-9.1102202962963|-8.72524679582712|-8.51834444444444|-8.38978213333333|-8.62798410794603|-8.83990589887641|-8.89778642149929|-8.9277570212766|-8.94032102272727|-8.92763971631206|-8.56221967213115|-8.92824312056738|-8.92808425531915|-8.94030724431818|-8.91499433427762|-8.52410890207715|-8.54947827380952|-8.91499433427762|-8.92763971631206|-8.82675736325386|-8.55155282738095|-8.55195476190476|-8.96476353276353|-8.92661560283688|-8.59031240657698|-8.53850074294205|-8.92661560283688|-8.91387960339943|-8.50409189189189|-8.92628085106383|-8.52763056379822|-8.86272642045454|-8.92590127659575|-8.92708737588653|-8.92628085106383|-8.94047485795454|-8.92628085106383|-8.83881741573034|-8.59036173393124|-8.9158349858357|-8.58990059790733|-8.92466184397163|-8.93752769886364|-8.92453333333333|-8.93733892045455|-8.91276274787535|-8.57586417910448|-8.92466184397163|-8.92466184397163|-8.93733892045455|-8.82457223001403|-8.60190059880239|-8.82457223001403|-8.60144101796407|-8.61433673163418|-8.56298450074516|-8.57576507462687|-8.87409590973202|-8.72389042995839|-8.64138271604938|-8.32018313570487|-8.73754646324549|-8.41515204678362|-8.71370027662517|-8.73736893203884|-8.70310609418283|-8.71511511789182|-8.7376140472879|-8.28983245382586|-8.71549375866852|-8.67889157458563|-8.71511511789182|-8.71511511789182|-8.39061988304094|-8.70348254847645|-8.85991274238227|-8.68784679665738|-8.67900276243094|-8.27179130434783|-8.15445914396887|-8.79722731092437|-8.93542082738944|-8.89656728045326|-8.78668951048951|-8.72259056316591|-8.963212|-8.88219377652051|-8.86325197740113|-8.86755184135977|-8.21025071633238|-8.42370604026846|-8.89033076923077|-9.14219266055046|-8.33744840116279|-9.06493061840121|-9.03664661654135|-9.0642149321267|-9.01129297458894|-9.11718364197531|-9.37505954198473|-9.22528756218905|-9.3167554438861|-9.3475018487395|-9.31554606365159|-9.34111129848229|-9.91353628762542|-10.3110267686424	0.0036587	-11.226	-8.39737	dMean__unannotated_blood_all_ENSG00000071242_chr6:166976754:A:G	Allegbe_Harris_2025	Blood	unannotated	naive	Blood_unannotated	ge	IBDverse
dMean__unannotated_blood_all	chr17:39932164:T:C	uc	chr17_39932164_T_C	ENSG00000073605	GSDMB	0.734522	0.0716309	4.66e-15	0.930496	1	chr17:39932164:T:C	17	39932164	118	-7.64279	0.612594	-8.07807118437118|-8.0443992709599|-6.66879858299595|-7.95968831168831|-7.0946053946054|-7.95673321513002|-7.94774970484061|-7.16762401185771|-7.15363362919132|-7.06363531746032|-8.01301|-7.22130746268657|-7.28595144855145|-8.05221680672269|-8.50677566585956|-8.48128068043742|-8.63800074626866|-7.80241454965358|-8.23224203069658|-6.95076560999039|-7.17824007936508|-7.17112586719524|-8.1465231316726|-8.1571703087886|-8.15619833729216|-7.18461598808342|-7.18556305858987|-8.11726477541371|-8.18952830188679|-7.17812896825397|-8.16671866825208|-7.18562164846077|-8.13777843601896|-7.18538530287984|-7.19964975124378|-6.90443540076336|-6.98238996138996|-7.67465429480382|-7.17057879088206|-7.16347920792079|-7.18531281032771|-7.18269513406157|-7.17514001986097|-6.95470721153846|-7.1685550049554|-7.17453720238095|-7.15539317507418|-8.56655472636816|-7.50564262125903|-7.48145781893004|-7.15536300692384|-6.95002238232469|-7.16301237623762|-7.15382772277228|-8.07914|-8.09228504122497|-7.14149950641658|-8.06728268551237|-8.12237777777778|-8.08345294117647|-8.06728268551237|-8.32878545454545|-8.11896834701055|-8.21758943577431|-7.26022059701492|-7.30542942942943|-7.32109428284855|-7.27842197802198|-7.30030100200401|-8.23959057971014|-7.156851953125|-7.327978|-8.27330060240964|-8.27960963855422|-8.2696991576414|-7.36814485514486|-7.35784015984016|-7.34597559760956|-8.63764656212304|-8.56051636363636|-8.70839321212121|-7.40921691542288|-8.52123884197829|-8.10620214030916|-8.13364558472554|-8.1058875|-8.09508586698337|-8.11426630952381|-8.11558998808105|-8.21306168446026|-8.29942980295566|-8.11868915662651|-4.41984593301435|-8.13994202898551|-8.11854457831325|-7.56088706365503|-7.08523704433498|-8.08084939759036|-8.16514911242604|-8.18286642941874|-8.17332345971564|-8.15447695035461|-8.1321901459854|-7.009431256182|-8.46876341463415|-7.57239587628866|-7.40868493150685|-7.49434463738509|-7.96512674271229|-7.11089367816092|-7.0225150812065|-7.04732945285215|-7.05497435897436|-7.12983156654888|-7.12954252061249|-7.03897209302326|-6.9642981264637|-6.95024620770128	0.00519147	-8.57189	-6.9466	dMean__unannotated_blood_all_ENSG00000073605_chr17:39932164:T:C	Allegbe_Harris_2025	Blood	unannotated	naive	Blood_unannotated	ge	IBDverse
dMean__unannotated_blood_all	chr5:96970610:A:AT	ibd	chr5_96904223_T_C	ENSG00000164308	ERAP2	-0.957753	0.0386956	3.67e-34	0.914621	0.949429	chr5:96904223:T:C	5	96904223	250	19.2101	1.17424	18.255968487395|18.161460251046|18.1640926778243|18.1313708333333|18.6795731313131|19.331414221219|19.3748619909502|17.5692128151261|19.3748619909502|19.2875701357466|19.3748619909502|19.4151927437642|18.6990458515284|19.4233642533937|19.2875878378378|19.333748758465|19.3311264108352|19.3311264108352|18.4168237051793|19.3311264108352|19.2017659192825|19.3316772009029|19.3783552036199|18.7835|19.4665363636364|18.8312642276423|18.5816876355748|19.3893235294118|19.4687709750567|19.4231405895692|19.4665363636364|19.4183854875283|19.425179138322|18.1892059447983|20.4627589285714|20.0398351648352|20.2820309734513|20.1926828193833|20.3984899328859|18.1614296577947|20.8378322799097|20.5090901565996|20.4633109375|20.5103579418345|20.5091006711409|20.4613839285714|18.7859903688525|20.4592037946429|20.5550746636771|20.5120089485459|20.3308059866962|20.375428|17.9224893258427|20.4214454342984|20.4214454342984|18.0919073724008|20.3714635555556|20.4208207126949|20.4662232142857|20.8449068181818|20.4678131696429|20.4665573660714|18.1261539772727|18.1259166666667|20.4624075892857|20.4662232142857|20.4662232142857|20.4705066964286|20.5162986577181|18.1908996212121|20.4697477678571|20.4697477678571|20.3787711111111|20.3787711111111|20.5118836689038|18.0708056603774|20.4197750556793|20.4983339285714|20.1766843956044|20.4188786191537|20.3742451111111|20.4188786191537|20.4644564732143|20.3735033333333|20.3735033333333|17.8756831119545|19.8458322510822|20.3735033333333|20.4240690423163|20.5363175675676|20.5363175675676|20.6522536036036|20.6988726862302|20.6988726862302|20.6522536036036|20.5136478747204|20.5136478747204|20.4678584821429|17.8425943502825|20.4222730512249|20.4644285714286|20.5596426008969|18.3112115384615|20.5138545861298|20.4678584821429|20.5580643497758|20.5580643497758|20.5120731543624|19.9758098039216|17.8413578154426|20.604262247191|20.6003631460674|20.5580643497758|20.6038314606742|18.0498576850095|20.7032702702703|18.0540341555977|17.9874434782609|18.0138761363636|17.9087281368821|18.0841730038023|18.0841730038023|20.6587191011236|20.6587191011236|20.6760204081633|18.1193104761905|21.2313972286374|20.7339256756757|18.2242982758621|20.6123887892377|20.0288518518519|21.2322482678984|18.2242982758621|18.1894525812619|18.1542671755725|20.0724510917031|18.4443193116635|20.8266031746032|20.3674944567627|18.3389947876448|18.1290062977099|18.1290062977099|17.7928970037453|18.1293530534351|18.0944748571429|18.1652072657744|20.5499082774049|18.0625790874525|17.7597775700935|18.0600747148289|17.6612211895911|18.0258051233397|18.163669789675|18.1645717017208|18.164354875717|17.7265055970149|18.0947076190476|17.3279418181818|18.198466091954|18.1987653256705|18.0959619047619|18.0608403041825|20.4129088888889|18.100500952381|19.8438306695464|20.5042589285714|17.9011647940075|17.8677846441948|17.7928576779026|19.8559753246753|18.0058425047438|17.7493485981308|19.98551416122|18.0405760456274|19.0168106212425|17.94284|18.108929389313|18.108929389313|18.1440390057361|18.0063233396584|18.0827942857143|17.6732681564246|17.9296697542533|19.8952689804772|19.5139646808511|19.9392391304348|19.9835882352941|20.026884279476|19.9346434782609|19.3544219409283|17.7328859813084|19.9840435729847|17.8988471698113|17.9319300567108|19.9399326086957|18.0006337760911|19.981954248366|18.0689013282732|18.0347376425856|18.0006337760911|17.6650284916201|17.9665416666667|18.0006337760911|19.8110367170626|19.8511212121212|19.7072387096774|17.8460295112782|17.4650671586716|20.36108|19.7887667386609|17.7903595864662|17.8898361058601|17.8224544256121|19.6637118025751|17.4293837937385|19.5775427350427|17.6894635514019|20.2713814159292|17.69038|17.5467915129151|20.3156219512195|16.8887825311943|19.0862875|17.5881217391304|17.6302169459963|17.8562322456814|17.8045831775701|17.8408920454545|15.6996919014084|17.5040646616541|20.71645|17.6985899065421|17.6987495327103|20.6216|19.9487856521739|18.0231783681214|20.6228337078652|17.9473519230769|20.0705435729847|20.4990325892857|20.4990325892857|17.9702377358491|19.8857995670996|17.9819745283019|18.0661638418079|18.1821777142857|18.0372146892655|19.984830802603|19.7277079229122|19.3817794354839	0.00469695	17.5518	20.7135	dMean__unannotated_blood_all_ENSG00000164308_chr5:96904223:T:C	Allegbe_Harris_2025	Blood	unannotated	naive	Blood_unannotated	ge	IBDverse
dMean__unannotated_blood_all	chr16:23853849:T:C	ibd	chr16_23856455_T_C	ENSG00000166501	PRKCB	0.332841	0.0543044	6.39e-08	0.962524	0.734825	chr16:23856455:T:C	16	23856455	30	5.84592	0.305845	5.48060617283951|6.14372832512315|5.37557327586207|5.37557327586207|5.3523356223176|5.34421758474576|5.8935422310757|5.98974446680081|6.01404909090909|5.99940200803213|5.94638476953908|5.69267476635514|5.98493087649402|5.68243320895522|5.68217798507463|5.64503710575139|5.92667613412229|5.66111059479554|5.72808472468916|5.94906|5.94734613861386|5.72808419182948|5.73827651245552|5.68769964726631|6.00967536231884|6.08157713754647|5.95434419551935|6.46276310679612|6.45023837209302|6.4504007751938	0.0101948	5.3501	6.4538	dMean__unannotated_blood_all_ENSG00000166501_chr16:23856455:T:C	Allegbe_Harris_2025	Blood	unannotated	naive	Blood_unannotated	ge	IBDverse
dMean__unannotated_blood_all	chr7:73802403:T:C	uc	chr7_73843757_T_A	ENSG00000165171	METTL27	-1.60694	0.0910013	4.39e-26	0.844916	0.993784	chr7:73843757:T:A	7	73843757	131	32.9182	3.03172	29.6578468899522|41.8812510638298|36.0750294840295|36.7784631043257|33.879961038961|36.765368956743|35.9692990196078|35.1176937799043|33.1963574660633|33.2181333333333|35.2852716894977|29.2110112107623|29.2819483146067|28.9568177777778|27.2925077605321|34.0341916299559|32.7710982905983|33.9593912087912|34.0341916299559|34.1394900662252|32.6485856236786|33.9433054945055|33.6475032679739|32.6295919661734|34.1616283185841|40.751782122905|30.4674859437751|30.5535352112676|29.0344894837476|29.7140821917808|29.6202670565302|30.4634329268293|29.2582620423892|29.2199673076923|29.5088449612403|29.3949150579151|29.2838326923077|29.2212034548944|29.5816719681909|30.1488217821782|30.454324|31.6769376299376|31.5934398340249|30.8127556935818|30.749076446281|31.8581066945607|29.4336294642857|30.9408607068607|31.0320250521921|30.867898340249|37.0485848375451|46.0351050420168|33.4541083333333|32.2807122153209|32.2144772727273|33.4538291666667|33.3842785862786|33.3842785862786|33.8775780590717|32.5502797494781|33.8062568421053|32.3383402922756|35.3701189427313|34.2671362637363|38.9373645833333|34.3117051282051|34.2377974413646|34.152835117773|34.3109551282051|33.0319470338983|33.2428699360341|34.9571883408072|34.384426124197|34.2377974413646|33.3168547717842|34.1003566878981|32.9679281183932|34.1004755838641|33.3222095435685|34.1003566878981|34.1003566878981|34.1003566878981|33.6484683544304|33.2278625|33.5287891440501|33.8824683544304|32.7586974789916|34.0982802547771|34.0260381355932|34.0982802547771|34.170829787234|33.3892744282744|34.3903426124197|34.748091503268|33.7513852813853|34.9116608695652|34.9116608695652|33.6823204301075|34.6881166306695|34.9111347826087|36.4386213151927|34.0957961783439|34.9877211328976|33.4696208333333|33.400920997921|33.3325352697095|32.5846430020284|33.2451366459627|33.2457867494824|33.0399197530864|33.1089278350515|33.1764483471074|33.0405658436214|35.1762297592998|29.9594813432836|32.9045102459016|32.7281285714286|32.637337398374|31.6455833333333|37.1412966666667|32.8276646216769|31.9743505976096|36.7685577557756|32.7588163265306|32.483450101833|32.6902260692464|32.6237825203252|23.6585535885167|23.6061076555024|23.5492952380952|23.6009904534606	0.0231429	24.567	38.4883	dMean__unannotated_blood_all_ENSG00000165171_chr7:73843757:T:A	Allegbe_Harris_2025	Blood	unannotated	naive	Blood_unannotated	ge	IBDverse
dMean__unannotated_blood_all	chr1:25386842:AACACAC:A	ibd	chr1_25235176_G_A	ENSG00000117616	RSRP1	-0.494564	0.0519637	8.32e-14	0.998941	0.95365	chr1:25235176:G:A	1	25235176	8	9.13128	0.511672	8.99207454545455|8.84886992753623|9.9875091863517|9.46811784140969|9.60315590200445|8.89630714285714|8.85140931263858|8.40276738660907	0.063959	8.48084	9.92025	dMean__unannotated_blood_all_ENSG00000117616_chr1:25235176:G:A	Allegbe_Harris_2025	Blood	unannotated	naive	Blood_unannotated	ge	IBDverse
dMean__unannotated_blood_all	chr9:94268783:T:C	uc	chr9_94269368_C_A	ENSG00000175787	ZNF169	-0.220622	0.0368545	1.12e-07	0.923014	0.999145	chr9:94269368:C:A	9	94269368	29	5.21449	0.30771	5.22423258706468|5.11393403263403|5.11026870588235|5.36466552706553|5.13431796690307|5.13431796690307|5.12228160377358|5.11051058823529|4.03738624535316|5.25074887640449|5.20334316037736|5.18125929411765|5.16915821596244|5.18218235294118|5.15693629976581|5.16737300469484|5.16737300469484|5.20402104018913|5.14322640186916|5.27116497175141|5.27116497175141|5.16759671361502|5.20986389548694|5.47451876923077|5.28045735294118|5.45708128834356|5.34274813895782|5.35590050632911|6.21215519287834	0.0106107	4.7884	5.69581	dMean__unannotated_blood_all_ENSG00000175787_chr9:94269368:C:A	Allegbe_Harris_2025	Blood	unannotated	naive	Blood_unannotated	ge	IBDverse
dMean__unannotated_blood_all	chr5:96970610:A:AT	ibd	chr5_96904223_T_C	ENSG00000164308	ERAP2	-0.957753	0.0386956	3.67e-34	0.914621	0.972653	chr5:96904223:T:C	5	96904223	250	19.2101	1.17424	18.255968487395|18.161460251046|18.1640926778243|18.1313708333333|18.6795731313131|19.331414221219|19.3748619909502|17.5692128151261|19.3748619909502|19.2875701357466|19.3748619909502|19.4151927437642|18.6990458515284|19.4233642533937|19.2875878378378|19.333748758465|19.3311264108352|19.3311264108352|18.4168237051793|19.3311264108352|19.2017659192825|19.3316772009029|19.3783552036199|18.7835|19.4665363636364|18.8312642276423|18.5816876355748|19.3893235294118|19.4687709750567|19.4231405895692|19.4665363636364|19.4183854875283|19.425179138322|18.1892059447983|20.4627589285714|20.0398351648352|20.2820309734513|20.1926828193833|20.3984899328859|18.1614296577947|20.8378322799097|20.5090901565996|20.4633109375|20.5103579418345|20.5091006711409|20.4613839285714|18.7859903688525|20.4592037946429|20.5550746636771|20.5120089485459|20.3308059866962|20.375428|17.9224893258427|20.4214454342984|20.4214454342984|18.0919073724008|20.3714635555556|20.4208207126949|20.4662232142857|20.8449068181818|20.4678131696429|20.4665573660714|18.1261539772727|18.1259166666667|20.4624075892857|20.4662232142857|20.4662232142857|20.4705066964286|20.5162986577181|18.1908996212121|20.4697477678571|20.4697477678571|20.3787711111111|20.3787711111111|20.5118836689038|18.0708056603774|20.4197750556793|20.4983339285714|20.1766843956044|20.4188786191537|20.3742451111111|20.4188786191537|20.4644564732143|20.3735033333333|20.3735033333333|17.8756831119545|19.8458322510822|20.3735033333333|20.4240690423163|20.5363175675676|20.5363175675676|20.6522536036036|20.6988726862302|20.6988726862302|20.6522536036036|20.5136478747204|20.5136478747204|20.4678584821429|17.8425943502825|20.4222730512249|20.4644285714286|20.5596426008969|18.3112115384615|20.5138545861298|20.4678584821429|20.5580643497758|20.5580643497758|20.5120731543624|19.9758098039216|17.8413578154426|20.604262247191|20.6003631460674|20.5580643497758|20.6038314606742|18.0498576850095|20.7032702702703|18.0540341555977|17.9874434782609|18.0138761363636|17.9087281368821|18.0841730038023|18.0841730038023|20.6587191011236|20.6587191011236|20.6760204081633|18.1193104761905|21.2313972286374|20.7339256756757|18.2242982758621|20.6123887892377|20.0288518518519|21.2322482678984|18.2242982758621|18.1894525812619|18.1542671755725|20.0724510917031|18.4443193116635|20.8266031746032|20.3674944567627|18.3389947876448|18.1290062977099|18.1290062977099|17.7928970037453|18.1293530534351|18.0944748571429|18.1652072657744|20.5499082774049|18.0625790874525|17.7597775700935|18.0600747148289|17.6612211895911|18.0258051233397|18.163669789675|18.1645717017208|18.164354875717|17.7265055970149|18.0947076190476|17.3279418181818|18.198466091954|18.1987653256705|18.0959619047619|18.0608403041825|20.4129088888889|18.100500952381|19.8438306695464|20.5042589285714|17.9011647940075|17.8677846441948|17.7928576779026|19.8559753246753|18.0058425047438|17.7493485981308|19.98551416122|18.0405760456274|19.0168106212425|17.94284|18.108929389313|18.108929389313|18.1440390057361|18.0063233396584|18.0827942857143|17.6732681564246|17.9296697542533|19.8952689804772|19.5139646808511|19.9392391304348|19.9835882352941|20.026884279476|19.9346434782609|19.3544219409283|17.7328859813084|19.9840435729847|17.8988471698113|17.9319300567108|19.9399326086957|18.0006337760911|19.981954248366|18.0689013282732|18.0347376425856|18.0006337760911|17.6650284916201|17.9665416666667|18.0006337760911|19.8110367170626|19.8511212121212|19.7072387096774|17.8460295112782|17.4650671586716|20.36108|19.7887667386609|17.7903595864662|17.8898361058601|17.8224544256121|19.6637118025751|17.4293837937385|19.5775427350427|17.6894635514019|20.2713814159292|17.69038|17.5467915129151|20.3156219512195|16.8887825311943|19.0862875|17.5881217391304|17.6302169459963|17.8562322456814|17.8045831775701|17.8408920454545|15.6996919014084|17.5040646616541|20.71645|17.6985899065421|17.6987495327103|20.6216|19.9487856521739|18.0231783681214|20.6228337078652|17.9473519230769|20.0705435729847|20.4990325892857|20.4990325892857|17.9702377358491|19.8857995670996|17.9819745283019|18.0661638418079|18.1821777142857|18.0372146892655|19.984830802603|19.7277079229122|19.3817794354839	0.00469695	17.5518	20.7135	dMean__unannotated_blood_all_ENSG00000164308_chr5:96904223:T:C	Allegbe_Harris_2025	Blood	unannotated	naive	Blood_unannotated	ge	IBDverse
dMean__unannotated_blood_all	chr17:39932164:T:C	uc	chr17_39932164_T_C	ENSG00000073605	GSDMB	0.734522	0.0716309	4.66e-15	0.930496	0.899854	chr17:39932164:T:C	17	39932164	118	-7.64279	0.612594	-8.07807118437118|-8.0443992709599|-6.66879858299595|-7.95968831168831|-7.0946053946054|-7.95673321513002|-7.94774970484061|-7.16762401185771|-7.15363362919132|-7.06363531746032|-8.01301|-7.22130746268657|-7.28595144855145|-8.05221680672269|-8.50677566585956|-8.48128068043742|-8.63800074626866|-7.80241454965358|-8.23224203069658|-6.95076560999039|-7.17824007936508|-7.17112586719524|-8.1465231316726|-8.1571703087886|-8.15619833729216|-7.18461598808342|-7.18556305858987|-8.11726477541371|-8.18952830188679|-7.17812896825397|-8.16671866825208|-7.18562164846077|-8.13777843601896|-7.18538530287984|-7.19964975124378|-6.90443540076336|-6.98238996138996|-7.67465429480382|-7.17057879088206|-7.16347920792079|-7.18531281032771|-7.18269513406157|-7.17514001986097|-6.95470721153846|-7.1685550049554|-7.17453720238095|-7.15539317507418|-8.56655472636816|-7.50564262125903|-7.48145781893004|-7.15536300692384|-6.95002238232469|-7.16301237623762|-7.15382772277228|-8.07914|-8.09228504122497|-7.14149950641658|-8.06728268551237|-8.12237777777778|-8.08345294117647|-8.06728268551237|-8.32878545454545|-8.11896834701055|-8.21758943577431|-7.26022059701492|-7.30542942942943|-7.32109428284855|-7.27842197802198|-7.30030100200401|-8.23959057971014|-7.156851953125|-7.327978|-8.27330060240964|-8.27960963855422|-8.2696991576414|-7.36814485514486|-7.35784015984016|-7.34597559760956|-8.63764656212304|-8.56051636363636|-8.70839321212121|-7.40921691542288|-8.52123884197829|-8.10620214030916|-8.13364558472554|-8.1058875|-8.09508586698337|-8.11426630952381|-8.11558998808105|-8.21306168446026|-8.29942980295566|-8.11868915662651|-4.41984593301435|-8.13994202898551|-8.11854457831325|-7.56088706365503|-7.08523704433498|-8.08084939759036|-8.16514911242604|-8.18286642941874|-8.17332345971564|-8.15447695035461|-8.1321901459854|-7.009431256182|-8.46876341463415|-7.57239587628866|-7.40868493150685|-7.49434463738509|-7.96512674271229|-7.11089367816092|-7.0225150812065|-7.04732945285215|-7.05497435897436|-7.12983156654888|-7.12954252061249|-7.03897209302326|-6.9642981264637|-6.95024620770128	0.00519147	-8.57189	-6.9466	dMean__unannotated_blood_all_ENSG00000073605_chr17:39932164:T:C	Allegbe_Harris_2025	Blood	unannotated	naive	Blood_unannotated	ge	IBDverse
dMean__unannotated_blood_all	chr19:46379854:T:TG	cd	chr19_46365128_A_G	ENSG00000011485	PPP5C	-0.752362	0.078613	6.75e-14	0.972084	0.990694	chr19:46365128:A:G	19	46365128	22	10.6297	0.388495	10.8047392550143|10.823654676259|10.5897135785007|10.71000997151|10.8194561151079|10.7729541547278|10.7886647058824|10.7421742857143|10.7575693848355|10.48135|10.7174131054131|10.7890105078809|10.7246692426584|10.897308588064|10.9492030746706|11.3095408194234|10.0133573351279|11.1729841554559|9.96059520639148|10.0442156334232|10.0354016172507|9.94875300400534	0.0176589	9.95497	11.2378	dMean__unannotated_blood_all_ENSG00000011485_chr19:46365128:A:G	Allegbe_Harris_2025	Blood	unannotated	naive	Blood_unannotated	ge	IBDverse
dMean__unannotated_blood_all	chr2:202626976:G:C	ibd	chr2_202613145_C_A	ENSG00000138439	FAM117B	-0.503795	0.055593	5.05e-13	0.969886	0.998104	chr2:202613145:C:A	2	202613145	34	-10.6593	0.805806	-9.57701479915433|-10.0158045725646|-9.74252211350294|-9.87370392156863|-9.85588845401174|-9.8152350877193|-9.85365088062622|-9.97322509960159|-9.837595703125|-9.834720703125|-9.8152350877193|-9.89582416502947|-9.99350277777778|-10.5335369803063|-11.0270561674009|-11.2147824053452|-10.4096667355372|-11.2206645879733|-11.1503318584071|-10.36404218107|-11.1929888888889|-11.1430805309735|-11.0233925601751|-11.0028253275109|-10.9069357298475|-11.026989059081|-11.1496438053097|-10.9804677559913|-10.9099134199134|-10.6871946351931|-10.888411663067|-12.3325597883598|-12.4994967828418|-12.6682880434783	0.0237002	-12.529	-9.71356	dMean__unannotated_blood_all_ENSG00000138439_chr2:202613145:C:A	Allegbe_Harris_2025	Blood	unannotated	naive	Blood_unannotated	ge	IBDverse
dMean__unannotated_blood_all	chr9:114801407:T:G	ibd	chr9_114804160_A_G	ENSG00000181634	TNFSF15	-0.830647	0.0845674	2.51e-14	0.824371	0.875211	chr9:114804160:A:G	9	114804160	19	-8.22159	1.37078	-6.97356137218045|-7.28043883129124|-6.03316595380667|-7.5605894977169|-6.82353579638752|-7.48426988382484|-7.3835256|-7.53297822141561|-7.63926368613139|-8.01293116634799|-7.18098090277778|-8.3003373253493|-10.6387554278416|-10.6578585677749|-8.1365234939759|-9.14430538302277|-9.16325576519916|-10.4352370283019|-9.82873556581986	0.0721462	-10.6493	-6.38883	dMean__unannotated_blood_all_ENSG00000181634_chr9:114804160:A:G	Allegbe_Harris_2025	Blood	unannotated	naive	Blood_unannotated	ge	IBDverse
dMean__unannotated_blood_all	chr7:73802403:T:C	uc	chr7_73843757_T_A	ENSG00000165171	METTL27	-1.60694	0.0910013	4.39e-26	0.844916	0.908695	chr7:73843757:T:A	7	73843757	131	32.9182	3.03172	29.6578468899522|41.8812510638298|36.0750294840295|36.7784631043257|33.879961038961|36.765368956743|35.9692990196078|35.1176937799043|33.1963574660633|33.2181333333333|35.2852716894977|29.2110112107623|29.2819483146067|28.9568177777778|27.2925077605321|34.0341916299559|32.7710982905983|33.9593912087912|34.0341916299559|34.1394900662252|32.6485856236786|33.9433054945055|33.6475032679739|32.6295919661734|34.1616283185841|40.751782122905|30.4674859437751|30.5535352112676|29.0344894837476|29.7140821917808|29.6202670565302|30.4634329268293|29.2582620423892|29.2199673076923|29.5088449612403|29.3949150579151|29.2838326923077|29.2212034548944|29.5816719681909|30.1488217821782|30.454324|31.6769376299376|31.5934398340249|30.8127556935818|30.749076446281|31.8581066945607|29.4336294642857|30.9408607068607|31.0320250521921|30.867898340249|37.0485848375451|46.0351050420168|33.4541083333333|32.2807122153209|32.2144772727273|33.4538291666667|33.3842785862786|33.3842785862786|33.8775780590717|32.5502797494781|33.8062568421053|32.3383402922756|35.3701189427313|34.2671362637363|38.9373645833333|34.3117051282051|34.2377974413646|34.152835117773|34.3109551282051|33.0319470338983|33.2428699360341|34.9571883408072|34.384426124197|34.2377974413646|33.3168547717842|34.1003566878981|32.9679281183932|34.1004755838641|33.3222095435685|34.1003566878981|34.1003566878981|34.1003566878981|33.6484683544304|33.2278625|33.5287891440501|33.8824683544304|32.7586974789916|34.0982802547771|34.0260381355932|34.0982802547771|34.170829787234|33.3892744282744|34.3903426124197|34.748091503268|33.7513852813853|34.9116608695652|34.9116608695652|33.6823204301075|34.6881166306695|34.9111347826087|36.4386213151927|34.0957961783439|34.9877211328976|33.4696208333333|33.400920997921|33.3325352697095|32.5846430020284|33.2451366459627|33.2457867494824|33.0399197530864|33.1089278350515|33.1764483471074|33.0405658436214|35.1762297592998|29.9594813432836|32.9045102459016|32.7281285714286|32.637337398374|31.6455833333333|37.1412966666667|32.8276646216769|31.9743505976096|36.7685577557756|32.7588163265306|32.483450101833|32.6902260692464|32.6237825203252|23.6585535885167|23.6061076555024|23.5492952380952|23.6009904534606	0.0231429	24.567	38.4883	dMean__unannotated_blood_all_ENSG00000165171_chr7:73843757:T:A	Allegbe_Harris_2025	Blood	unannotated	naive	Blood_unannotated	ge	IBDverse
dMean__unannotated_blood_all	chr6:167024500:C:T	ibd	chr6_166976754_A_G	ENSG00000071242	RPS6KA2	-0.754099	0.0944113	3.75e-11	0.831706	0.764691	chr6:166976754:A:G	6	166976754	292	-9.90164	1.06834	-9.60122204213939|-11.3455434782609|-11.0948347245409|-10.8595797678275|-11.0003283112583|-11.0393742524917|-11.2283952702703|-11.0219286898839|-10.5669189189189|-11.0584958402662|-11.0591489184692|-11.0769266666667|-11.0584958402662|-11.2476632825719|-11.1767495854063|-11.0228938640133|-11.0214354892206|-11.0219376451078|-11.0214354892206|-11.0031880794702|-11.2089392917369|-11.1900252525253|-11.0579950083195|-11.0215140961857|-11.0581913477537|-10.7697228525122|-10.5602203821656|-11.0182348258706|-11.0538452579035|-11.0353255813953|-11.0353255813953|-11.0170248756219|-11.0680970198675|-11.1091860465116|-11.0907263681592|-11.0907628524046|-11.1276705490849|-11.0907628524046|-11.0722582781457|-11.2024144053601|-11.0885953565506|-11.0519388429752|-10.9082851973684|-11.050912892562|-10.4971246467818|-10.99740625|-11.0377140264026|-11.2398941176471|-11.0154777594728|-11.0869956882255|-11.0336551155116|-11.0166194398682|-11.1832391304348|-11.0707698675497|-10.5966497622821|-10.9973601973684|-11.0896955882353|-11.0510173553719|-11.0885489220564|-11.0700910596026|-11.0706697019868|-11.239625210084|-11.0518925619835|-11.0534479338843|-11.0518925619835|-11.0515494214876|-11.0884129353234|-11.0334245874587|-10.0396021021021|-11.0334245874587|-11.2195469798658|-11.0334245874587|-11.0332810231023|-11.0334245874587|-10.579410443038|-11.0698071192053|-11.0697715231788|-11.0334245874587|-11.0514809917355|-11.0522390082645|-11.0696043046358|-11.2384033613445|-11.0695215231788|-11.0491909090909|-11.0311105610561|-11.0491909090909|-11.2360245378151|-11.2360245378151|-11.0675860927152|-11.0682144039735|-11.0861608623549|-11.049441322314|-11.0492925619835|-11.1983829145729|-11.0858383084577|-11.217172147651|-11.0490396694215|-11.0677350993377|-11.066511589404|-10.5943296354992|-11.0677350993377|-11.0675860927152|-11.0490396694215|-11.0674842715232|-11.0856865671642|-11.0674842715232|-11.0860895522388|-11.0674842715232|-11.0674842715232|-11.0858383084577|-11.0353367720466|-11.0674842715232|-10.5773924050633|-11.049441322314|-11.0614238410596|-11.0796981757877|-10.9817400662252|-11.061201986755|-11.0430710743802|-11.0249455445545|-10.9885822368421|-10.9911621710526|-11.0273618811881|-10.9913151315789|-10.9911621710526|-11.008081383855|-10.9911621710526|-10.9911621710526|-10.9551255737705|-10.9731142857143|-10.9731896551724|-10.9551255737705|-10.9551255737705|-10.3142812603648|-10.5286238175676|-9.32421052631579|-9.10448888888889|-8.92614927344782|-9.34560345781466|-9.11837388724036|-9.18651195814649|-9.12268100890208|-9.12273679525222|-9.09522884615385|-9.10922162962963|-9.10906666666667|-9.42760418994414|-9.82382262569832|-8.70939093484419|-9.10936740740741|-9.35116135734072|-9.10851111111111|-9.12282700296736|-9.13684695393759|-9.10817688888889|-9.42632960893855|-9.34570914127424|-9.10748888888889|-9.09305769230769|-9.10796059259259|-9.3577972027972|-9.32039972375691|-9.31994944751381|-9.44218296089385|-9.42386173184357|-9.42386173184357|-9.32080718232044|-9.33369903181189|-9.12238427299703|-9.45182408963585|-9.45182408963585|-9.45182408963585|-9.45241260504202|-9.14982589285714|-9.1364338781575|-9.13578900445765|-9.36016643550624|-9.13578900445765|-9.35667128987517|-9.06801769911504|-9.39897005571031|-9.04225147058823|-9.05522091310751|-9.09612278106509|-9.32267127071823|-9.1102202962963|-8.72524679582712|-8.51834444444444|-8.38978213333333|-8.62798410794603|-8.83990589887641|-8.89778642149929|-8.9277570212766|-8.94032102272727|-8.92763971631206|-8.56221967213115|-8.92824312056738|-8.92808425531915|-8.94030724431818|-8.91499433427762|-8.52410890207715|-8.54947827380952|-8.91499433427762|-8.92763971631206|-8.82675736325386|-8.55155282738095|-8.55195476190476|-8.96476353276353|-8.92661560283688|-8.59031240657698|-8.53850074294205|-8.92661560283688|-8.91387960339943|-8.50409189189189|-8.92628085106383|-8.52763056379822|-8.86272642045454|-8.92590127659575|-8.92708737588653|-8.92628085106383|-8.94047485795454|-8.92628085106383|-8.83881741573034|-8.59036173393124|-8.9158349858357|-8.58990059790733|-8.92466184397163|-8.93752769886364|-8.92453333333333|-8.93733892045455|-8.91276274787535|-8.57586417910448|-8.92466184397163|-8.92466184397163|-8.93733892045455|-8.82457223001403|-8.60190059880239|-8.82457223001403|-8.60144101796407|-8.61433673163418|-8.56298450074516|-8.57576507462687|-8.87409590973202|-8.72389042995839|-8.64138271604938|-8.32018313570487|-8.73754646324549|-8.41515204678362|-8.71370027662517|-8.73736893203884|-8.70310609418283|-8.71511511789182|-8.7376140472879|-8.28983245382586|-8.71549375866852|-8.67889157458563|-8.71511511789182|-8.71511511789182|-8.39061988304094|-8.70348254847645|-8.85991274238227|-8.68784679665738|-8.67900276243094|-8.27179130434783|-8.15445914396887|-8.79722731092437|-8.93542082738944|-8.89656728045326|-8.78668951048951|-8.72259056316591|-8.963212|-8.88219377652051|-8.86325197740113|-8.86755184135977|-8.21025071633238|-8.42370604026846|-8.89033076923077|-9.14219266055046|-8.33744840116279|-9.06493061840121|-9.03664661654135|-9.0642149321267|-9.01129297458894|-9.11718364197531|-9.37505954198473|-9.22528756218905|-9.3167554438861|-9.3475018487395|-9.31554606365159|-9.34111129848229|-9.91353628762542|-10.3110267686424	0.0036587	-11.226	-8.39737	dMean__unannotated_blood_all_ENSG00000071242_chr6:166976754:A:G	Allegbe_Harris_2025	Blood	unannotated	naive	Blood_unannotated	ge	IBDverse
dMean__unannotated_blood_all	chr7:26846690:T:A	cd	chr7_26864711_C_G	ENSG00000005020	SKAP2	0.426216	0.0619301	3.2e-09	0.837456	1	chr7:26864711:C:G	7	26864711	218	5.4758	0.525122	5.16939616564417|4.9858973015873|4.80025252225519|4.91073139880952|4.90896354166667|4.8386290560472|4.86719243323442|4.85367259259259|4.83921061946903|4.84643338257016|4.84692865583456|4.84879734121123|4.66595180722892|4.64215360824742|4.81852276064611|5.16128800675676|4.80737730600293|4.79339562043796|4.74220561403509|4.68329930795848|4.7490298245614|4.73688583916084|4.88017759643917|4.74554956217163|4.86655177514793|4.82910572687225|4.70214878472222|4.70248368055556|4.81963372434018|4.64665567010309|4.80105921052632|4.81513856304985|4.6413793814433|4.72797044476327|4.62565239726027|4.64987469879518|4.65789172413793|4.67839065743945|4.6463530927835|4.61463737201365|4.80576865889213|4.67943996539792|4.34400321027287|4.68302422145329|4.67496787564767|4.60196258503401|4.67101986183074|4.66330396551724|4.55947133220911|4.61405204778157|4.57133384094755|5.24578631284916|5.11250802139037|5.09927826666667|5.16881054054054|5.08589069148936|5.16245924426451|5.08589069148936|5.08128924302789|5.16222496679947|5.07913652058433|5.08600890957447|5.07913652058433|5.07240026525199|5.07908366533865|5.0994964|5.07913652058433|5.07913652058433|5.15466307277628|5.08589069148936|5.07409283819629|4.89826581306018|5.04703073878628|5.03370592105263|5.03288921052632|5.04062977602108|5.37612407660739|5.4721732712766|5.38573520942408|5.38573520942408|6.0687796460177|6.01932064421669|6.14172089552239|6.04208810572687|6.0449892804699|6.05105|6.03318563049853|6.12334970238095|6.03318563049853|6.02503806734993|6.06293900293255|6.02589648609078|6.04300587371513|6.07242120765832|6.05495359765051|6.07906277695716|6.04216446402349|6.02435226939971|6.03318563049853|6.0687796460177|6.03330498533724|6.12346279761905|6.04378017621145|6.04415418502203|6.04225066079295|6.0420449339207|6.04206607929515|6.02452064421669|6.02435226939971|6.14132686567164|6.05986303387334|6.03337609970674|6.01622953216374|6.0338724340176|6.0449892804699|6.01629283625731|6.10537833827893|6.05081852941176|6.0687703539823|6.0240486090776|6.01971888726208|6.04174038179148|6.02416251830161|6.01579883040936|6.06974808259587|6.00823693430657|6.02502049780381|6.03385483870968|6.02521317715959|6.04271512481645|6.02464714494876|6.01643011695906|6.01566959064327|6.00703649635036|6.03348093841642|6.02464714494876|6.02447730600293|6.01566959064327|6.02464714494876|6.01699956140351|6.02464714494876|6.02464714494876|6.02464714494876|6.03348093841642|6.02464714494876|6.01566959064327|6.04234067547724|6.06878318584071|5.87836671428571|6.06907669616519|6.05049514705882|6.01583918128655|6.04234067547724|6.03244750733138|6.00608817518248|6.12313288690476|5.87825185714286|6.01631242690058|6.10418100890208|6.0596824742268|6.05963181148748|6.01133450292398|5.51667560321716|5.40727660972405|5.40028713910761|5.41421894736842|5.38762595019659|5.40044514435696|5.40730170827858|5.40731537450723|5.40215787401575|5.38503272251309|5.39209043250328|5.39209043250328|5.39222201834862|5.39200301441678|5.47904860186418|5.39191546526868|5.37081657963446|5.37067454308094|5.39193381389253|5.37835071895425|5.37767633986928|5.37767633986928|5.39177247706422|5.39177247706422|5.37767633986928|5.48586933333333|5.39922926509186|5.37104921671018|5.38485798429319|5.39191546526868|5.39177247706422|5.97117851959361|5.97985755813953|5.42477536423841|5.40330527704485|5.54549002695418|5.55995877659574|5.42041963109354|5.44919827814569|5.42772124010554|5.44202473544974|5.44261203703704|5.45732692307692|5.45644827586207|5.4639395750332|5.47208563829787|5.43624200792602|5.45713262599469|5.45760013262599|5.32980336787565|5.45687440318302|5.4424|6.1237867816092|6.10557621776504|6.04909557774608|6.02798727015559	0.00240882	4.61932	6.11567	dMean__unannotated_blood_all_ENSG00000005020_chr7:26864711:C:G	Allegbe_Harris_2025	Blood	unannotated	naive	Blood_unannotated	ge	IBDverse
dMean__unannotated_blood_all	chr11:61825533:A:G	cd	chr11_61814184_G_A	ENSG00000134825	TMEM258	0.381469	0.0699809	8.88e-07	0.808234	0.993191	chr11:61814184:G:A	11	61814184	56	4.39961	0.394799	4.07863763702801|4.35437940797941|4.4710432642487|4.95315792592593|4.68602881355932|4.77975293233083|4.4305429245283|4.61141561382598|4.71220304506699|4.30284340277778|4.62334657863145|5.09988896366083|4.8184216112532|4.86575495495496|4.61091459074733|4.68912242424242|4.66817903030303|4.67952332928311|4.22768841394826|4.65253790613718|4.68521618004866|4.709743727162|4.69808189550425|4.63580551558753|4.61178859857482|4.5901804964539|4.4850870669746|4.97352346805737|4.20296770601336|4.59462784958872|4.65494019253911|4.31546885617214|4.36125795454545|4.22137993235626|4.22912061155153|4.67743168077388|4.25810456100342|4.41199388004896|4.05082250316056|3.63174782608696|3.91798514150943|3.29348095238095|4.05464277180406|3.93391221826809|3.9296759478673|3.9812793517407|3.96223799283154|4.08798062953995|3.94394214285714|4.03324788902292|4.02152898203593|5.17094251134644|4.01033014705882|5.01794082232012|3.95709336609337|3.7473768009768	0.00704999	3.67511	5.06916	dMean__unannotated_blood_all_ENSG00000134825_chr11:61814184:G:A	Allegbe_Harris_2025	Blood	unannotated	naive	Blood_unannotated	ge	IBDverse
dMean__unannotated_blood_all	chr7:26846690:T:A	ibd	chr7_26864711_C_G	ENSG00000005020	SKAP2	0.426216	0.0619301	3.2e-09	0.822767	0.955608	chr7:26864711:C:G	7	26864711	218	10.3624	1.0734	10.8027125|10.13263|9.51579470588235|9.67745307917889|9.75983284023669|9.53660029069768|9.59206929824561|9.55168804664723|9.53774651162791|9.4827612716763|9.51121942028985|9.51488637681159|8.63349681528662|8.65940192307692|9.45652449567723|9.48907608695652|9.48970722543353|9.14617270194986|8.80474657980456|8.73208709677419|8.99317940199336|9.00165681063123|9.84802305389222|9.03236266666667|9.84966766467066|9.58781632653061|8.82227263843648|8.8517339869281|9.52750782608696|8.75195339805825|9.51862173913043|9.46375936599424|8.85666491803279|9.36191875|8.71413225806452|8.85763016393443|8.91609636963696|8.92445478547855|8.89532072368421|8.50370283018868|9.58359680232558|8.89709309210526|7.47600552486188|8.96287417218543|8.90396842105263|8.70081672025723|8.86728032786885|8.83894215686275|8.55622310126582|8.61093789808917|8.52258138801262|9.78120572916667|9.70597969543147|9.70674796954315|9.80748666666667|9.7070807106599|9.78358644501279|9.68250582278481|9.68660962025317|9.81604898989899|9.65805505050505|9.70730634517767|9.65805505050505|9.65805505050505|9.30547445255474|9.68258810126582|9.65805505050505|9.65805505050505|9.8831007751938|9.65805505050505|9.61272864321608|8.52014610244989|9.56412325|9.51645895522388|9.53864289276808|9.44651358024691|10.1549010335917|10.1858274752475|10.0603953545232|10.0603953545232|11.7897782234957|11.5808338028169|11.335958677686|11.6562662889518|11.6618631728045|11.6895284090909|11.6232559322034|11.8584755043228|11.6561830028329|11.6575099150142|11.6805774011299|11.6591708215297|11.6580368271955|11.7469344729345|11.7142710227273|11.7251438746439|11.6564135977337|11.6561830028329|11.6232559322034|11.6892971590909|11.5581853932584|11.7235527065527|11.6265940677966|11.627313559322|11.6565798866856|11.6232559322034|11.6232966101695|11.5908383098592|11.6232559322034|11.7562542857143|11.2115722070845|11.5908802816901|11.6245790960452|11.182339673913|11.5961625352113|11.6247014124294|11.6904119318182|11.5903002816901|11.6561651558074|11.5899301408451|11.5816|11.6226700564972|11.525218487395|11.5584449438202|11.6911625|11.5607929775281|11.5918|11.5918|11.5921707042254|11.6245451977401|11.5585224719101|11.0922862533693|11.5907549295775|11.5584831460674|11.5910816901408|11.5585224719101|11.5581966292135|11.5258207282913|11.5585224719101|11.5933174647887|11.6238248587571|11.5910816901408|11.5910816901408|11.4619331476323|11.4300944444444|11.4297722222222|11.4619331476323|11.0608467741935|10.1351150246305|11.4939497206704|11.4925606145251|11.5910816901408|11.4939497206704|11.4599699164345|11.5566584269663|11.7229210826211|10.1599414814815|11.6247392655367|11.2104032697548|11.1504726287263|11.150379403794|11.4215355555556|9.98893203883495|9.91551204819277|9.89187211538461|9.89136153846154|9.83435071770335|9.86843932853717|9.86800143884892|9.79754047619048|9.8715690647482|9.79563095238095|9.79563095238095|9.79563095238095|9.86634388489209|9.889659375|9.98729490291262|9.77204631828979|9.74892298578199|9.81846467780429|9.86581654676259|9.86675851318945|9.81843054892602|9.84191961722488|9.86552134292566|9.86552134292566|9.84191961722488|10.059662591687|9.889934375|9.5457626450116|9.93727415458937|9.88949879807692|9.88923653846154|11.4920167597765|11.5242072829132|9.70546303317535|9.77495322195704|10.0359843902439|10.1237021791768|9.86594364508393|9.88977091346154|9.8662175059952|9.88983341346154|9.89090072115385|9.96325544794189|9.91364337349398|9.89025600961538|9.93963381642512|9.91622939759036|9.93883574879227|9.82107517899761|9.24631056179775|10.3119882205514|10.134124137931|12.2124802292264|12.3170294797688|11.9785762711864|12.1765342857143	0.00492387	8.62053	11.7755	dMean__unannotated_blood_all_ENSG00000005020_chr7:26864711:C:G	Allegbe_Harris_2025	Blood	unannotated	naive	Blood_unannotated	ge	IBDverse
dMean__unannotated_blood_all	chr1:25386842:AACACAC:A	uc	chr1_25235176_G_A	ENSG00000117616	RSRP1	-0.494564	0.0519637	8.32e-14	0.998917	0.950871	chr1:25235176:G:A	1	25235176	8	10.3219	0.6115	9.69733529411765|9.540187890625|10.8721171428571|10.9936713554987|11.0843624678663|10.3520664935065|10.2358605128205|9.79970100755668	0.0764375	9.56769	11.0685	dMean__unannotated_blood_all_ENSG00000117616_chr1:25235176:G:A	Allegbe_Harris_2025	Blood	unannotated	naive	Blood_unannotated	ge	IBDverse
dMean__unannotated_blood_all	chr6:167024500:C:T	cd	chr6_166976754_A_G	ENSG00000249141	ENSG00000249141	-0.666719	0.0683756	3.32e-14	0.87445	0.993626	chr6:166976754:A:G	6	166976754	292	-5.71027	0.360092	-5.67457753036437|-6.156416765286|-6.09233064833006|-5.94985205078125|-6.08611776251227|-6.09904621435595|-6.12413030602172|-6.08167401960784|-6.15386607142857|-6.1112842364532|-6.08734838076546|-6.09327455795678|-6.0872948969578|-6.1183691321499|-6.11771148184495|-6.07625915768854|-6.06350635386119|-6.06366911045943|-6.06943933463797|-6.06943933463797|-6.09997345132743|-6.09371611001965|-6.08139901960784|-6.07531439764936|-6.08723846908734|-6.19113323353293|-5.80511996251171|-6.07478648383937|-6.08617468105986|-6.08025343137255|-6.08025343137255|-6.08025343137255|-6.10741154598826|-6.11535602350637|-6.11543241919687|-6.10340029325513|-6.11535602350637|-6.10937230919765|-6.10329188660802|-6.10844227005871|-6.0956640625|-6.08971707317073|-6.03715678048781|-6.08916458536585|-6.14388681102362|-6.08971707317073|-6.09161619512195|-6.13261060903733|-6.08356822612086|-6.08889756097561|-6.07764459591042|-6.09046887804878|-6.10260899315738|-6.10150830889541|-6.1676942687747|-6.08356822612086|-6.1166871559633|-6.07153696498054|-6.0954501953125|-6.11930735294118|-6.10149755620723|-6.12055784313726|-6.0954501953125|-6.09531181640625|-6.08950341463415|-6.0950126953125|-6.10144965786901|-6.08906926829268|-5.87124741298213|-6.08906926829268|-6.10750587084149|-6.08906926829268|-6.08910292682927|-6.08313450292398|-6.14299704724409|-6.08910292682927|-6.10673581213307|-6.08313450292398|-6.07728490749757|-6.08916780487805|-6.0947783203125|-6.10750587084149|-6.07694936708861|-6.08843804878049|-6.07078501945525|-6.08843804878049|-6.07119941634241|-6.06529931972789|-6.05309505334627|-6.04149177153921|-6.05298836081474|-6.11234711067581|-6.10640019569472|-6.10684246575343|-6.08843804878049|-6.10684246575343|-6.08253801169591|-6.1003972629521|-6.08856331707317|-5.80537488372093|-6.09443984375|-6.0944736328125|-6.08253801169591|-6.10034115347019|-6.10037536656891|-6.10034115347019|-6.1003972629521|-6.0943837890625|-6.0943837890625|-6.07658130477118|-6.03127261208577|-6.0943837890625|-6.16061836130306|-6.09443984375|-6.0889375|-6.09496412512219|-6.03912975609756|-6.08904638671875|-6.05942497570457|-6.05978425655977|-6.05354203883495|-6.05468155339806|-6.06052089407191|-6.0547954368932|-6.04880892337536|-6.04813996120272|-6.04880892337536|-6.05468155339806|-6.0429476744186|-6.04880892337536|-6.04873084384093|-6.0429476744186|-6.04880892337536|-5.54925721153846|-5.89628359683794|-5.48714504170528|-5.46961401515151|-5.35880196253345|-5.36329821428571|-5.47472037914692|-5.28628819762123|-5.4787345971564|-5.46829422894986|-5.44188229755179|-5.46829422894986|-5.44710782280867|-5.35346271186441|-5.48752486678508|-5.48935707502374|-5.45310971698113|-5.34026539145907|-5.45747271010387|-5.4583327667611|-5.46883216650899|-5.45732861189802|-5.356675|-5.34664768270945|-5.4516870754717|-5.45150283018868|-5.45776147308782|-5.33778565022421|-5.34692549019608|-5.34683333333333|-5.3700381590706|-5.36576654740608|-5.36097140303843|-5.34308637577916|-5.34784848484849|-5.46925789971618|-5.38160269058296|-5.38160269058296|-5.38160269058296|-5.38166331838565|-5.47921895734597|-5.49579695817491|-5.48474819734345|-5.3673252236136|-5.48995688509022|-5.52532918968692|-5.46374820415879|-5.34793493761141|-5.43878701787394|-5.44861828463713|-5.45531886792453|-5.34500222617987|-5.48795009487666|-5.4379029211295|-5.38159454191033|-5.115066367713|-5.33292374517375|-5.26105996309963|-5.2615565498155|-5.30839441860465|-5.31325018621974|-5.31820195712954|-5.39668914956012|-5.31845293569431|-5.3185284249767|-5.32305690298507|-5.27884431082331|-5.3914189453125|-5.39668914956012|-5.28862900834106|-5.29845004642526|-5.25877419354839|-5.37176420233463|-5.3824440545809|-5.30261152416357|-5.28786839666358|-5.38766965853659|-5.40317270058708|-5.31743709226468|-5.30757237209302|-5.29749535747447|-5.31724370922647|-5.3937884765625|-5.269935694315|-5.31213351955307|-5.31265689013035|-5.31724370922647|-5.32382369402985|-5.31724370922647|-5.2976295264624|-5.42470333988212|-5.30781581395349|-5.42986588003933|-5.31811025163094|-5.31324348230913|-5.30795255813953|-5.31315856610801|-5.31850885368127|-5.41994700686948|-5.31315856610801|-5.31315856610801|-5.31811025163094|-5.29328998144712|-5.42517848722986|-5.29820482822656|-5.43042477876106|-5.42509037328094|-5.419766437684|-5.41445294117647|-5.28355555555556|-5.28126759259259|-5.26195078341014|-5.25922702205882|-5.27660628465804|-5.3974208984375|-5.27672319778188|-5.27159556786704|-5.26748114602588|-5.27251221091582|-5.29077623026927|-5.25772075645756|-5.26788077634011|-5.24812246777164|-5.27251221091582|-5.26763927911275|-5.39306158357771|-5.26302123730379|-5.34638482886217|-5.28869840972872|-5.28228517145505|-5.43800298210736|-5.33108841121495|-5.36055973659454|-5.38982355723746|-5.36991705937795|-5.32512429906542|-5.5057006993007|-5.38559886471145|-5.3628790960452|-5.32682600561272|-5.3300661971831|-5.50021057884232|-5.3314691011236|-5.42214204878049|-5.45118953603159|-5.62203767820774|-5.49692055335968|-5.49079960513327|-5.48566765285996|-5.4348357771261|-5.67230408163265|-5.55642828685259|-5.81070086862106|-5.86077765607886|-5.84842841530055|-5.86071741511501|-5.79357532608696|-5.89579978237214|-6.54532911392405	0.00123319	-6.14014	-5.26225	dMean__unannotated_blood_all_ENSG00000249141_chr6:166976754:A:G	Allegbe_Harris_2025	Blood	unannotated	naive	Blood_unannotated	ge	IBDverse
dMean__unannotated_blood_all	chr11:61825533:A:G	ibd	chr11_61814184_G_A	ENSG00000134825	TMEM258	0.381469	0.0699809	8.88e-07	0.821003	0.678569	chr11:61814184:G:A	11	61814184	56	7.4121	1.1246	6.55295792563601|6.96163127572017|7.13149876033058|9.95054047619048|7.40087915869981|9.29396403508772|7.02261757009346|7.2452765917603|7.57087808219178|6.82138844036697|7.36376233269598|9.76602448453608|8.00001210191083|8.06117611940299|8.04762111801242|7.54098635477583|7.46365833333333|7.50730545808967|7.38391944990177|8.0884079497908|7.49269980544747|7.56692681017612|7.49325852713178|7.47826266924565|8.05627800829876|8.02333202479339|9.07496588785047|11.2860724852071|7.41505893909627|8.12895696465697|7.46767432432432|6.94090892531876|7.46674513618677|6.82033515482696|6.77733847549909|7.42463723608445|6.8021087431694|7.06784117647059|7.40000138568129|6.67478767123288|6.28062646502836|5.92403426124197|6.4275303030303|6.30473003802281|6.29344686907021|6.25736924528302|6.23382180451128|6.43175619047619|6.28635939278937|6.28489191729323|6.20698096118299|9.82181896551724|6.37900467836257|9.62596535211268|6.31583137254902|5.97101478599222	0.0200822	6.0595	9.90227	dMean__unannotated_blood_all_ENSG00000134825_chr11:61814184:G:A	Allegbe_Harris_2025	Blood	unannotated	naive	Blood_unannotated	ge	IBDverse
dMean__unannotated_blood_all	chr9:94268783:T:C	uc	chr9_94269368_C_A	ENSG00000175787	ZNF169	-0.220622	0.0368545	1.12e-07	0.923014	1	chr9:94269368:C:A	9	94269368	29	5.21449	0.30771	5.22423258706468|5.11393403263403|5.11026870588235|5.36466552706553|5.13431796690307|5.13431796690307|5.12228160377358|5.11051058823529|4.03738624535316|5.25074887640449|5.20334316037736|5.18125929411765|5.16915821596244|5.18218235294118|5.15693629976581|5.16737300469484|5.16737300469484|5.20402104018913|5.14322640186916|5.27116497175141|5.27116497175141|5.16759671361502|5.20986389548694|5.47451876923077|5.28045735294118|5.45708128834356|5.34274813895782|5.35590050632911|6.21215519287834	0.0106107	4.7884	5.69581	dMean__unannotated_blood_all_ENSG00000175787_chr9:94269368:C:A	Allegbe_Harris_2025	Blood	unannotated	naive	Blood_unannotated	ge	IBDverse
dMean__unannotated_blood_all	chr10:35241532:G:A	ibd	chr10_35250142_T_C	ENSG00000108094	CUL2	-0.286055	0.0442931	1.74e-08	0.830124	0.997118	chr10:35250142:T:C	10	35250142	307	-3.07501	0.0941586	-3.17855260115607|-3.08116136363636|-3.08887471526196|-3.07186715741789|-2.86723699788583|-2.99999834070797|-3.09219247434436|-3.07938556818182|-3.09274743443558|-3.09717305936073|-3.10339153318078|-3.10339153318078|-3.09310216647662|-3.0989848|-3.10251864988558|-3.10994885321101|-3.09950114285714|-3.08101983944954|-3.09243272519954|-3.09235256556442|-3.09631700913242|-3.04648129251701|-3.08568771331058|-3.06526621468927|-3.06526621468927|-3.07620181405896|-3.06922149321267|-3.07058418657565|-3.08966480637813|-3.00075331858407|-3.09308095781072|-3.08421136363636|-3.08274170454545|-3.08965466970387|-3.08268579545455|-3.06964083710407|-2.85559263157895|-2.98301538461538|-3.07682290249433|-3.06641615819209|-3.08733481228669|-3.09032665148064|-3.09051002277904|-3.06872692307692|-3.08097281993205|-3.17297942857143|-3.08681092150171|-3.09014612756264|-3.06670101694915|-3.08674209328783|-3.07400338983051|-3.09366966932725|-3.09014612756264|-3.08000454029512|-3.07701609977324|-3.09396396807298|-3.094582668187|-3.09026150341686|-3.00245907079646|-3.07412140430351|-3.38572141982864|-3.07337032842582|-2.97555153508772|-3.07774058956916|-3.0706556561086|-3.0975|-3.09925828571429|-3.09014202733485|-3.07770181405896|-3.09447810718358|-3.00529058693245|-3.09208735763098|-3.08464056818182|-3.09897488584475|-3.09246993166287|-3.08858213879408|-3.06694723163842|-3.07758049886621|-3.04303114382786|-3.08994243458476|-3.26997326478149|-3.08179613196815|-3.06703329558324|-3.078225|-3.10239541809851|-3.08387160775371|-3.05954960362401|-2.86054329461457|-3.07509772727273|-3.07735636363636|-3.07035793650794|-3.08213733031674|-3.08421343963554|-3.06734760273973|-3.08270808656036|-3.07920102389079|-3.07891899886234|-3.07542022727273|-3.08258200455581|-3.0933472|-3.08221731207289|-2.98711534216336|-2.97725192519252|-3.0787558589306|-3.07171282633371|-3.06828390022676|-3.07176662883087|-2.97380934065934|-2.97708085808581|-3.06808503401361|-3.07556590909091|-3.07850329920364|-3.07872844141069|-3.08033177676538|-3.07855631399317|-3.0715675368899|-3.05441681715576|-3.07850329920364|-2.98362877618523|-2.99697920353982|-3.07037108843537|-2.99065281767956|-3.08563831242873|-3.08210706150342|-3.08563454960091|-3.00011252771619|-3.07217661748014|-3.08299692482916|-3.08228211845103|-3.07467579545455|-3.08519350057013|-3.0684373015873|-3.07467579545455|-3.08167961275626|-3.07250442678774|-3.08169658314351|-3.08881061643836|-3.08881061643836|-3.06385005701254|-3.06724965986395|-3.07437670454545|-3.07476590909091|-3.08812408675799|-3.09448457142857|-3.06455220838052|-2.80809787735849|-3.07422068181818|-3.08163325740319|-3.08484652223489|-3.08866575342466|-3.08866575342466|-3.08167243735763|-3.08829520547945|-3.08870821917808|-3.07797497155859|-3.09167691428571|-3.09104914869466|-3.08536583143508|-3.09175622857143|-3.09108342857143|-3.09108342857143|-3.06730612244898|-3.08214868871152|-3.0880747716895|-3.07811171786121|-3.0846984036488|-3.08816118721461|-3.09864146620848|-3.09123771428571|-3.0946438215103|-3.08453249714937|-3.08418814139111|-2.99207632743363|-3.08037790432802|-3.08787648401827|-3.09108342857143|-3.09867376861397|-3.07399409090909|-3.09836689576174|-3.08813641552511|-3.08461755986317|-3.08769440639269|-3.08052164009112|-3.11229291428571|-3.0681799091941|-3.08847805714286|-3.08904114285714|-2.74034479638009|-2.75293988636364|-3.05447299435028|-3.05686990950226|-3.0574556561086|-3.0505539503386|-3.06447789115646|-3.09599633447881|-3.06456712018141|-3.07792346241458|-3.09818728522337|-3.08546267123288|-2.98962455752212|-3.09245400457666|-3.09770433295325|-3.09240800915332|-2.79681359116022|-3.09499747995418|-3.09540744558992|-3.08784891428571|-3.01673973214286|-3.10691540229885|-3.10221607347876|-3.09621855670103|-3.0136773480663|-3.10713022988506|-2.86037015873016|-3.01673381696429|-3.10677218390805|-3.11154410080183|-3.11177718894009|-3.09981743119266|-3.10332204362801|-3.10318599311137|-3.10705344827586|-3.10400665901263|-3.11473479262673|-3.10484850230415|-3.09733793103448|-3.11555063583815|-3.11560994219653|-3.10842283737024|-3.12933236658933|-3.12341668597914|-3.13055191637631|-3.03573333333333|-3.13419627906977|-3.1378358556461|-3.13071149825784|-3.1308524970964|-3.1308524970964|-2.98665881708653|-2.96956252723312|-2.98912061403509|-3.15525330347144|-3.19418244013683|-3.226960496614|-3.226960496614|-3.23426131221719|-3.12970919037199|-3.234592760181|-3.15784361581921|-3.16124117647059|-3.15761762711864|-3.16878117913832|-3.16500996602492|-3.16123529411765|-3.1829715261959|-3.154269751693|-3.14405421822272|-3.15766327683616|-3.16840362811791|-2.978344312026|-3.1178537414966|-3.10601762711864|-3.10251467268623|-3.10573706214689|-3.13107972665148|-3.25507775061125|-3.24716036585366|-3.13485940706956|-3.14539816933638|-3.14180342857143|-3.1346385404789|-3.14180342857143|-3.14180342857143|-3.13476396807298|-3.14180342857143|-3.13120615034169|-3.13821689497717|-3.1275353811149|-3.13112596810934|-3.06133407572383|-3.12765164960182|-3.13109749430524|-3.14180342857143|-3.12750625711035|-3.13107038724374|-3.12750625711035|-3.13106833712984|-3.13486818700114|-3.14180342857143|-3.13716647662486|-3.13822945205479|-3.1346385404789|-3.07577497155859|-3.07608828213879|-3.07633037542662|-3.06549058956916|-3.03112410313901|-3.03112410313901|-3.02782194848824|-3.03438316498316|-3.1622350877193|-2.57039732334047|-2.95495333333333|-2.57040845824411|-2.47257386609071|-2.57592435622318|-2.57245021598272	0.00030671	-3.20565	-2.80415	dMean__unannotated_blood_all_ENSG00000108094_chr10:35250142:T:C	Allegbe_Harris_2025	Blood	unannotated	naive	Blood_unannotated	ge	IBDverse
dMean__unannotated_blood_all	chr9:114801407:T:G	uc	chr9_114804160_A_G	ENSG00000181634	TNFSF15	-0.830647	0.0845674	2.51e-14	0.977211	1	chr9:114804160:A:G	9	114804160	19	-8.35434	1.01337	-7.24596611328125|-7.49228477206596|-6.4585815018315|-8.0377140776699|-7.42059517857143|-7.82700747663551|-7.77031459307764|-7.96673896353167|-8.08950048309179|-8.38991591591592|-7.79688030160226|-8.34196389167503|-9.97622215568862|-10.0536132689988|-8.18583575757576|-9.05989641025641|-9.02140970072239|-10.0557738636364|-9.54224775784753	0.0533354	-10.0548	-6.8129	dMean__unannotated_blood_all_ENSG00000181634_chr9:114804160:A:G	Allegbe_Harris_2025	Blood	unannotated	naive	Blood_unannotated	ge	IBDverse
dMean__unannotated_blood_all	chr6:167024500:C:T	cd	chr6_166976754_A_G	ENSG00000071242	RPS6KA2	-0.754099	0.0944113	3.75e-11	0.919722	0.732474	chr6:166976754:A:G	6	166976754	292	-6.16011	0.351521	-5.9959048582996|-6.69096153846154|-6.52829666011788|-6.3948501953125|-6.52031236506379|-6.53461484759095|-6.56190523198421|-6.51590490196079|-6.59384126984127|-6.54793694581281|-6.52261874386654|-6.52864047151277|-6.522233562316|-6.55559072978304|-6.61391560353287|-6.5100930460333|-6.49650596285435|-6.49680195503421|-6.5028626223092|-6.5028626223092|-6.53579252704031|-6.52934675834971|-6.51554411764706|-6.50927815866797|-6.52205397448479|-6.63165568862275|-6.21538744142455|-6.50734142997062|-6.51949067713444|-6.51300588235294|-6.51300588235294|-6.51300588235294|-6.54122367906067|-6.55017629774731|-6.55015475024486|-6.53737047898338|-6.55017629774731|-6.54376712328767|-6.53728641251222|-6.54387612524462|-6.5297099609375|-6.52333951219512|-6.47047551219512|-6.52273395121951|-6.58136653543307|-6.52333951219512|-6.52571190243902|-6.5694862475442|-6.51695419103314|-6.52239843902439|-6.51060856864654|-6.52398829268293|-6.53722091886608|-6.53640762463343|-6.60719960474308|-6.51695419103314|-6.91834220183486|-6.50376021400778|-6.5296826171875|-6.55523039215686|-6.53634848484848|-6.55644803921569|-6.5296826171875|-6.5306015625|-6.52331219512195|-6.5294798828125|-6.5359853372434|-6.52317590243903|-6.2900987770461|-6.52317590243903|-6.5429060665362|-6.52317590243903|-6.52309102439024|-6.51681803118908|-6.58089311023622|-6.52308634146342|-6.54221330724071|-6.51681803118908|-6.51036611489776|-6.52351668292683|-6.5293369140625|-6.5429060665362|-6.51021518987342|-6.52171756097561|-6.50277529182879|-6.52171756097561|-6.50334105058366|-6.49702099125364|-6.48382347235694|-6.47163746369797|-6.48395247332687|-6.54741625857003|-6.5409217221135|-6.54152113502935|-6.52171756097561|-6.54152113502935|-6.51527192982456|-6.53461583577713|-6.5211443902439|-6.21862511627907|-6.528234375|-6.528146484375|-6.51527192982456|-6.53446774193548|-6.53437829912023|-6.53446774193548|-6.53461583577713|-6.52808642578125|-6.52808642578125|-6.5090170399221|-6.46416900584795|-6.52808642578125|-6.5991233958539|-6.528234375|-6.52451171875|-6.53084848484848|-6.4711912195122|-6.524380859375|-6.49276773566569|-6.4928250728863|-6.4864640776699|-6.48798699029126|-6.49424810495627|-6.4880772815534|-6.48169408341416|-6.48099456838021|-6.48169408341416|-6.48798699029126|-6.47541337209302|-6.48169408341416|-6.48173860329777|-6.47541337209302|-6.48169408341416|-5.98029961538461|-6.15903685770751|-6.0749953660797|-5.81963068181818|-6.02773862622658|-6.03292080357143|-5.82538767772512|-5.62285132662397|-5.82813933649289|-5.81714720908231|-5.78943003766478|-5.81714720908231|-5.7951178133836|-6.02155628902765|-6.24676465364121|-5.83934472934473|-5.80077641509434|-6.00670685053381|-5.80570821529745|-5.80621850802644|-5.8175004730369|-5.80549518413598|-6.02611785714286|-6.0139055258467|-5.79958018867925|-5.79896886792453|-5.80535731822474|-6.0007399103139|-6.01423297682709|-6.01394242424242|-6.04164700625558|-6.0353175313059|-6.02992403932082|-6.00914016028495|-6.01449590017825|-5.81692242194891|-6.05255820627803|-6.05255820627803|-6.05255820627803|-6.05293506726457|-5.8281355450237|-5.84488593155894|-5.83338330170778|-6.03638640429338|-5.83892307692308|-6.21193370165746|-5.81107372400756|-6.01467067736185|-5.78431890874882|-5.795|-5.80092358490566|-6.01034194122885|-5.83434411764706|-5.70072112950341|-5.60417397660819|-5.64335121076233|-5.55488938223938|-5.80628505535055|-5.8032610701107|-5.85494762790698|-5.86032216014898|-5.86578378378378|-5.61607956989247|-5.86618024231128|-5.86607586206897|-5.87124654850746|-5.8223737280296|-5.6105951171875|-5.61607956989247|-5.83316589434662|-5.84399814298979|-5.80044055299539|-5.59012013618677|-5.60128031189084|-5.84875836431227|-5.83249675625579|-5.60675024390244|-5.62271135029354|-5.86511090400746|-5.85413860465116|-5.84310863509749|-5.86489095992544|-5.6129130859375|-5.81487362534949|-5.85918100558659|-5.85995959031657|-5.86489095992544|-5.87135662313433|-5.86489095992544|-5.84330362116992|-5.64533595284872|-5.85542279069768|-5.65058357915438|-5.86382721342032|-5.85849115456238|-5.85283348837209|-5.85836741154562|-5.86431547064306|-5.63869381746811|-5.85836741154562|-5.85836741154562|-5.86382721342032|-5.83666048237477|-5.64446915520629|-5.84207985143918|-5.64971740412979|-5.64416758349705|-5.63862865554465|-5.63310058823529|-5.82567962962963|-5.82400462962963|-5.8060534562212|-5.80424540441176|-5.82233918669131|-5.62105859375|-5.82255573012939|-5.81684487534626|-5.80743308687615|-5.81276410730805|-5.83318895078923|-5.7967647601476|-5.80764417744917|-5.78592771639042|-5.81276410730805|-5.80739186691312|-5.61015053763441|-5.8023216989843|-5.91753654024052|-5.83524228250702|-5.82353846153846|-5.67349502982107|-5.87578317757009|-5.90895606773283|-5.92595080416272|-5.91986475023563|-5.87147943925234|-5.72501698301698|-5.93590198675497|-5.9130988700565|-5.87014256314312|-5.8783958685446|-5.71931636726547|-5.87608707865169|-5.86328156097561|-5.90226456071076|-5.84130804480652|-5.93878359683794|-5.93225074037512|-5.92660207100592|-5.8930156402737|-6.02850510204082|-6.11619920318725|-6.04000912052117|-6.09211719605696|-6.07843016393443|-6.09132639649507|-6.02095543478261|-6.45081033732318|-6.82616075949367	0.00120384	-6.59041	-5.61378	dMean__unannotated_blood_all_ENSG00000071242_chr6:166976754:A:G	Allegbe_Harris_2025	Blood	unannotated	naive	Blood_unannotated	ge	IBDverse
dMean__unannotated_blood_all	chr9:114801407:T:G	cd	chr9_114804160_A_G	ENSG00000181634	TNFSF15	-0.830647	0.0845674	2.51e-14	0.824009	0.875211	chr9:114804160:A:G	9	114804160	19	-7.77159	1.52809	-6.78853549862763|-7.08024344637947|-5.73396016260163|-6.80266680361545|-6.1021046989721|-6.87030188679245|-6.7587195280716|-6.8267615131579|-6.88538898026316|-7.19444291845494|-6.31970206264324|-7.94358930276982|-10.2587998768473|-10.1515778319123|-7.8148287367406|-8.84224124124124|-8.94753940634596|-10.8179474327628|-9.52090044742729	0.0804259	-10.5663	-5.89963	dMean__unannotated_blood_all_ENSG00000181634_chr9:114804160:A:G	Allegbe_Harris_2025	Blood	unannotated	naive	Blood_unannotated	ge	IBDverse
dMean__unannotated_blood_all	chr2:227805721:T:C	uc	chr2_227805671_G_A	ENSG00000115009	CCL20	0.839341	0.130226	1.83e-08	0.961904	0.996798	chr2:227805671:G:A	2	227805671	5	8.97742	0.385745	9.13319695321001|9.13801954397394|8.28854869816779|9.13892290988056|9.18840044994376	0.0771491	8.37301	9.18345	dMean__unannotated_blood_all_ENSG00000115009_chr2:227805671:G:A	Allegbe_Harris_2025	Blood	unannotated	naive	Blood_unannotated	ge	IBDverse
dMean__unannotated_blood_all	chr1:25386842:AACACAC:A	cd	chr1_25235176_G_A	ENSG00000187010	RHD	-1.09003	0.0389022	2.82e-37	0.998997	0.95365	chr1:25235176:G:A	1	25235176	8	16.0566	1.27076	15.3309451476793|15.1684978902954|18.3331544698545|16.4370188741722|16.8479367174281|16.2398250423012|16.0386878130217|14.0563425566343	0.158845	14.251	18.0732	dMean__unannotated_blood_all_ENSG00000187010_chr1:25235176:G:A	Allegbe_Harris_2025	Blood	unannotated	naive	Blood_unannotated	ge	IBDverse
dMean__unannotated_blood_all	chr1:25386842:AACACAC:A	cd	chr1_25235176_G_A	ENSG00000117616	RSRP1	-0.494564	0.0519637	8.32e-14	0.998952	0.95365	chr1:25235176:G:A	1	25235176	8	6.98162	0.481413	6.95589451476793|6.87000872011252|7.91110395010395|7.11676407284768|7.2957986463621|6.74373197969543|6.66441669449082|6.29527718446602	0.0601766	6.35988	7.80343	dMean__unannotated_blood_all_ENSG00000117616_chr1:25235176:G:A	Allegbe_Harris_2025	Blood	unannotated	naive	Blood_unannotated	ge	IBDverse
dMean__unannotated_blood_all	chr2:227805721:T:C	uc	chr2_227805671_G_A	ENSG00000115009	CCL20	0.839341	0.130226	1.83e-08	0.961904	0.996754	chr2:227805671:G:A	2	227805671	5	8.97742	0.385745	9.13319695321001|9.13801954397394|8.28854869816779|9.13892290988056|9.18840044994376	0.0771491	8.37301	9.18345	dMean__unannotated_blood_all_ENSG00000115009_chr2:227805671:G:A	Allegbe_Harris_2025	Blood	unannotated	naive	Blood_unannotated	ge	IBDverse
dMean__unannotated_blood_all	chr11:61825533:A:G	cd	chr11_61814184_G_A	ENSG00000134825	TMEM258	0.381469	0.0699809	8.88e-07	0.808234	0.678569	chr11:61814184:G:A	11	61814184	56	4.39961	0.394799	4.07863763702801|4.35437940797941|4.4710432642487|4.95315792592593|4.68602881355932|4.77975293233083|4.4305429245283|4.61141561382598|4.71220304506699|4.30284340277778|4.62334657863145|5.09988896366083|4.8184216112532|4.86575495495496|4.61091459074733|4.68912242424242|4.66817903030303|4.67952332928311|4.22768841394826|4.65253790613718|4.68521618004866|4.709743727162|4.69808189550425|4.63580551558753|4.61178859857482|4.5901804964539|4.4850870669746|4.97352346805737|4.20296770601336|4.59462784958872|4.65494019253911|4.31546885617214|4.36125795454545|4.22137993235626|4.22912061155153|4.67743168077388|4.25810456100342|4.41199388004896|4.05082250316056|3.63174782608696|3.91798514150943|3.29348095238095|4.05464277180406|3.93391221826809|3.9296759478673|3.9812793517407|3.96223799283154|4.08798062953995|3.94394214285714|4.03324788902292|4.02152898203593|5.17094251134644|4.01033014705882|5.01794082232012|3.95709336609337|3.7473768009768	0.00704999	3.67511	5.06916	dMean__unannotated_blood_all_ENSG00000134825_chr11:61814184:G:A	Allegbe_Harris_2025	Blood	unannotated	naive	Blood_unannotated	ge	IBDverse
dMean__unannotated_blood_all	chr17:32520193:A:T	ibd	chr17_32519606_C_G	ENSG00000176749	CDK5R1	0.977776	0.0732619	5.04e-20	0.862509	0.925519	chr17:32519606:C:G	17	32519606	15	-26.0003	2.27999	-28.8987852564103|-25.4506897959184|-24.7265927977839|-25.9149828571429|-26.3118530259366|-27.1368945054945|-26.2917423497268|-26.5146239554318|-24.0932034120735|-23.8030510471204|-23.8173082901554|-22.8908546365915|-27.5429830985916|-24.7839316455696|-31.8267177700348	0.151999	-30.8019	-23.2101	dMean__unannotated_blood_all_ENSG00000176749_chr17:32519606:C:G	Allegbe_Harris_2025	Blood	unannotated	naive	Blood_unannotated	ge	IBDverse
dMean__unannotated_blood_all	chr1:25386842:AACACAC:A	cd	chr1_25235176_G_A	ENSG00000117616	RSRP1	-0.494564	0.0519637	8.32e-14	0.998952	0.950871	chr1:25235176:G:A	1	25235176	8	6.98162	0.481413	6.95589451476793|6.87000872011252|7.91110395010395|7.11676407284768|7.2957986463621|6.74373197969543|6.66441669449082|6.29527718446602	0.0601766	6.35988	7.80343	dMean__unannotated_blood_all_ENSG00000117616_chr1:25235176:G:A	Allegbe_Harris_2025	Blood	unannotated	naive	Blood_unannotated	ge	IBDverse
dMean__unannotated_blood_all	chr1:25386842:AACACAC:A	ibd	chr1_25257119_C_G	ENSG00000183726	TMEM50A	-0.513885	0.0506976	7.37e-15	0.998702	0.95365	chr1:25257119:C:G	1	25257119	8	10.3104	1.1329	9.41510090909091|9.30951557971015|12.2323976377953|10.8837444933921|11.0341565701559|10.4840930803571|10.4233414634146|8.70063542116631	0.141612	8.80719	12.0227	dMean__unannotated_blood_all_ENSG00000183726_chr1:25257119:C:G	Allegbe_Harris_2025	Blood	unannotated	naive	Blood_unannotated	ge	IBDverse
dMean__unannotated_blood_all	chr10:35241532:G:A	cd	chr10_35250142_T_C	ENSG00000108094	CUL2	-0.286055	0.0442931	1.74e-08	0.833312	0.907206	chr10:35250142:T:C	10	35250142	307	-2.07607	0.093536	-2.10041864018335|-2.0401971407073|-2.04373172569706|-2.03944263157895|-2.03176494382022|-2.01635576208178|-2.03745514650639|-2.03595740045079|-2.04088750940557|-2.04609622926094|-2.0501619047619|-2.0501619047619|-2.04728347169811|-2.04804509063444|-2.04958526077098|-2.05134296520424|-2.04684037735849|-2.03842890743551|-2.04221649096386|-2.04370248681236|-2.04398922381311|-2.02639253393665|-2.04394837980407|-2.03966962406015|-2.0412043641836|-2.04000751879699|-2.04460572720422|-2.03547775263952|-2.04271513554217|-2.01836383928571|-2.04418387339864|-2.04529464958553|-2.03664617117117|-2.04424777694047|-2.04274359939759|-2.04027255639098|-2.0366463963964|-2.01824832713755|-2.04041939849624|-2.03431656671664|-2.04503941220799|-2.04469238884702|-2.04481371514695|-2.03966511278196|-2.04856852409639|-2.1389499229584|-2.04469238884702|-2.04149608728367|-2.04062436090226|-2.04156982693755|-2.0408799699925|-2.04611485671192|-2.04303335843374|-2.04174868322047|-2.03901442524418|-2.04476744536549|-2.04209857035365|-2.04464928409947|-2.01202594514455|-2.03940586025545|-2.24888975609756|-2.04044060150376|-2.0146273199703|-2.04102796992481|-2.04094706766917|-2.04940332326284|-2.05132450832073|-2.04920294561934|-2.0487041509434|-2.05129047619048|-2.02975123410621|-2.05204285714286|-2.04712194570136|-2.05037915407855|-2.05074667673716|-2.04740852187029|-2.04078819548872|-2.04553579502638|-2.02181828442438|-2.04522545180723|-2.24540088261253|-2.03983343373494|-2.0377655379985|-2.04286425339367|-2.05025828917487|-2.04425956160242|-2.02062999252057|-2.03373460960961|-2.04078883861237|-2.04074875659382|-2.04073526752072|-2.05011993980436|-2.04218657616893|-2.03098752834467|-2.04118981900453|-2.04118981900453|-2.03792906626506|-2.03946480783723|-2.04110633484163|-2.0412358974359|-2.03779126506024|-2.00915107646622|-2.06274542682927|-2.03782108433735|-2.03625206922498|-2.0317015015015|-2.0362877351392|-2.00605374351371|-2.00754191394659|-2.03462481203008|-2.03956141672946|-2.03765391566265|-2.03626960120391|-2.03348218045113|-2.03462481203008|-2.03615575620768|-2.03169166666667|-2.03765391566265|-2.01650618479881|-2.02184268656716|-2.04382437735849|-2.00931017074981|-2.04080301659125|-2.0423320754717|-2.04234075471698|-2.01797278150634|-2.04270762264151|-2.04601005291005|-2.0424480754717|-2.04050882352941|-2.0451358276644|-2.04407983383686|-2.04204883018868|-2.04204883018868|-2.04601390778534|-2.04669409984871|-2.04519886621315|-2.04674591527988|-2.03098752834467|-2.03866932931424|-2.03570466516178|-2.03443157894737|-2.03398248120301|-2.03891114457831|-2.03458616541353|-1.92971393841167|-2.03254259954921|-2.03434135338346|-2.03414315789474|-2.03740301204819|-2.0435583081571|-2.03896639035418|-2.03562573363431|-2.03743102409639|-2.03730421686747|-2.04167343396226|-2.04599120961683|-2.03680541353383|-2.04172581132076|-2.03820497362472|-2.03974208144796|-2.03717168674699|-2.03849502262443|-2.04162528301887|-2.03739472891566|-2.04172113207547|-2.04322447129909|-2.04468178382464|-2.03830670685757|-2.04283889728097|-2.03699924698795|-2.0367718373494|-2.0125275297619|-2.03810987189148|-2.03841733232856|-2.03820497362472|-2.04470309901739|-2.03392090225564|-2.04450060468632|-2.043208081571|-2.04012790346908|-2.03829713639789|-2.03667018072289|-2.06307295454545|-2.0385116892911|-2.03802285067873|-2.03993283018868|-1.72540227920228|-1.7341353614889|-2.00832734026746|-2.01061979166667|-2.00950988847584|-2.01100505952381|-2.0337618510158|-2.04139335347432|-2.03382106847254|-2.03495240963855|-2.04747728993187|-2.03989833962264|-2.01087842261905|-2.03985267924528|-2.05032958490566|-2.04599894019682|-1.8381381989833|-2.03919456603774|-2.03485745481928|-2.03300812641084|-2.01415707898659|-2.0430962962963|-2.04235086923658|-2.04308299319728|-1.98933479212254|-2.04788128787879|-2.03236827067669|-2.01866579536968|-2.05075250379363|-2.04546536144578|-2.06974911877395|-2.0493106899166|-2.04772234848485|-2.04763257575758|-2.04783068181818|-2.04972691432904|-2.05596182509506|-2.049436121673|-2.04918935361217|-2.05721473282443|-2.05568466819222|-2.05568466819222|-2.06387490436113|-2.06078639143731|-2.06228400918133|-2.03451411320755|-2.0702064516129|-2.06861166538757|-2.06238913542464|-2.06090519877676|-2.0593307868602|-2.04716178678679|-2.03893672400898|-2.03895138369484|-2.21512672955975|-2.23388995215311|-2.25124960629921|-2.24947836349331|-2.25658011049724|-2.28296424581006|-2.25859399684044|-2.21274077593032|-2.21437179080824|-2.21785047619048|-2.22344073190135|-2.22154515103339|-2.21788253968254|-2.22150158982512|-2.21624345757335|-2.20257226162333|-2.2143676703645|-2.21964416203336|-2.14097492211838|-2.18249761904762|-2.17987755749405|-2.17987946074544|-2.17968065027756|-2.258905505341|-2.2973715271786|-2.28163796058269|-2.26463896210873|-2.2719652892562|-2.27008918249381|-2.27008918249381|-2.27008918249381|-2.27008918249381|-2.27018001651528|-2.27008918249381|-2.26831600660066|-2.2719652892562|-2.27011032204789|-2.27013096614368|-2.28328737541528|-2.27207090909091|-2.27386567411084|-2.27761226180613|-2.2719652892562|-2.2700906688687|-2.2719652892562|-2.26821617161716|-2.27777912178956|-2.27384449958643|-2.26444032921811|-2.27573592715232|-2.2663462489695|-2.22519028806584|-2.22358684210526|-2.22559209876543|-2.21257176759411|-2.1963953696182|-2.1963953696182|-2.19824796747967|-2.19629195775792|-2.27011838790932|-1.88146637931034|-2.19107155591572|-1.88147452978056|-1.84348099838969|-1.88590848389631|-1.87418481510622	0.00030468	-2.27385	-1.91438	dMean__unannotated_blood_all_ENSG00000108094_chr10:35250142:T:C	Allegbe_Harris_2025	Blood	unannotated	naive	Blood_unannotated	ge	IBDverse
dMean__unannotated_blood_all	chr11:65879086:C:A	cd	chr11_65885771_C_T	ENSG00000172543	CTSW	-0.822317	0.0739585	1.7e-16	0.980697	1	chr11:65885771:C:T	11	65885771	28	-8.23266	0.935135	-6.09132510729614|-6.06393269230769|-6.07133653846154|-7.11269316154609|-7.05999802566634|-8.83168494623656|-8.65723867228662|-8.76822945570971|-8.62995745798319|-8.59384884937239|-7.56621686746988|-8.6118714884696|-8.61186530398323|-8.73280233793836|-8.75876279317697|-8.7387560042508|-8.74805255319149|-8.7664236673774|-8.75707827476038|-8.74805255319149|-8.72082478632479|-7.65349704383282|-8.96203101604278|-8.93973959445037|-8.98075509110397|-7.65212691914023|-9.00798168103448|-8.67731414473684	0.0333977	-8.9896	-6.06893	dMean__unannotated_blood_all_ENSG00000172543_chr11:65885771:C:T	Allegbe_Harris_2025	Blood	unannotated	naive	Blood_unannotated	ge	IBDverse
dMean__unannotated_blood_all	chr2:202626976:G:C	ibd	chr2_202613145_C_A	ENSG00000138439	FAM117B	-0.503795	0.055593	5.05e-13	0.969886	0.983257	chr2:202613145:C:A	2	202613145	34	-10.6593	0.805806	-9.57701479915433|-10.0158045725646|-9.74252211350294|-9.87370392156863|-9.85588845401174|-9.8152350877193|-9.85365088062622|-9.97322509960159|-9.837595703125|-9.834720703125|-9.8152350877193|-9.89582416502947|-9.99350277777778|-10.5335369803063|-11.0270561674009|-11.2147824053452|-10.4096667355372|-11.2206645879733|-11.1503318584071|-10.36404218107|-11.1929888888889|-11.1430805309735|-11.0233925601751|-11.0028253275109|-10.9069357298475|-11.026989059081|-11.1496438053097|-10.9804677559913|-10.9099134199134|-10.6871946351931|-10.888411663067|-12.3325597883598|-12.4994967828418|-12.6682880434783	0.0237002	-12.529	-9.71356	dMean__unannotated_blood_all_ENSG00000138439_chr2:202613145:C:A	Allegbe_Harris_2025	Blood	unannotated	naive	Blood_unannotated	ge	IBDverse
dMean__unannotated_blood_all	chr11:1852991:C:T	ibd	chr11_1852991_C_T	ENSG00000130598	TNNI2	-0.417618	0.0731091	3.25e-07	0.960191	1	chr11:1852991:C:T	11	1852991	12	-5.91868	0.474075	-6.40044103019538|-5.85125836177474|-7.07827457627119|-5.90094567062818|-5.62018951890034|-5.90511252173913|-5.96944463971881|-5.90705304347826|-5.77262925170068|-6.01134767857143|-5.38252473867596|-5.22496901893287	0.0395063	-6.89187	-5.2683	dMean__unannotated_blood_all_ENSG00000130598_chr11:1852991:C:T	Allegbe_Harris_2025	Blood	unannotated	naive	Blood_unannotated	ge	IBDverse
dMean__unannotated_blood_all	chr6:122400365:A:G	ibd	chr6_122428748_A_T	ENSG00000025156	HSF2	0.350642	0.0713427	6.65e-06	0.801726	1	chr6:122428748:A:T	6	122428748	44	8.25517	0.398301	9.54934181034483|9.43234468085106|8.24508585858586|8.24624318181818|8.26956708860759|8.30356598984772|8.30269847715736|8.3033959390863|8.30408375634518|8.30356598984772|8.3255572519084|8.28254430379747|9.08397875647668|8.32466921119593|8.25794797979798|8.27885417721519|8.29986649746193|8.28234683544304|8.34557142857143|8.29343705583756|8.27274379746835|8.29063401015229|8.31157659033079|8.31148702290076|8.3320895140665|7.37994172335601|7.90349536082474|7.81340310077519|7.80157525773196|7.85159532467532|7.83128155844156|7.965276171875|8.53052719665272|7.89489660574413|7.9012407310705|7.8674234375|8.49792478991596|8.49792478991596|7.86269792207792|8.63812746781116|8.5996735042735|7.93882245430809|7.9181484375|7.98049606299213	0.00905229	7.80246	9.40622	dMean__unannotated_blood_all_ENSG00000025156_chr6:122428748:A:T	Allegbe_Harris_2025	Blood	unannotated	naive	Blood_unannotated	ge	IBDverse
dMean__unannotated_blood_all	chr2:227805721:T:C	cd	chr2_227805671_G_A	ENSG00000115009	CCL20	0.839341	0.130226	1.83e-08	0.953701	1	chr2:227805671:G:A	2	227805671	5	15.6369	0.360357	15.4574732965009|15.3020290909091|15.6561475409836|15.5294243542435|16.2395387673956	0.0720713	15.3176	16.1812	dMean__unannotated_blood_all_ENSG00000115009_chr2:227805671:G:A	Allegbe_Harris_2025	Blood	unannotated	naive	Blood_unannotated	ge	IBDverse
dMean__unannotated_blood_all	chr3:52830844:A:G	cd	chr3_52828184_C_T	ENSG00000055955	ITIH4	0.60569	0.0919897	1.05e-08	0.919965	0.994553	chr3:52828184:C:T	3	52828184	98	-8.8797	0.512544	-9.02782142857143|-9.12012947189097|-9.16595376712329|-9.08951883561644|-9.87594127243067|-9.90217222222222|-9.8326978618421|-9.97349093904448|-9.9784118616145|-9.75920596774194|-9.18041729893778|-9.28999846153846|-9.58923676703645|-9.45764373040752|-9.79820736|-9.70274326465927|-9.70575213946117|-9.20304838709677|-9.28255048231511|-9.43377941176471|-9.33424848|-7.72731954765751|-9.38212038523275|-9.26121095008052|-9.2018328|-9.44275654281099|-10.0877447457627|-7.71611927966102|-9.15237520938024|-9.18320336134454|-9.06048414023372|-9.01439451827243|-9.12133949579832|-9.05812094594594|-9.34450783972125|-9.11481462585034|-8.75671633393829|-8.81488918469218|-8.82525463743676|-8.84144406779661|-8.99683005181347|-9.27818758992806|-8.90544481605351|-8.75773905723906|-8.79155626072041|-8.39683897707231|-8.36552981260647|-8.37547288135593|-8.36157627118644|-8.6952615780446|-8.48268404802744|-8.46912051282051|-8.58969098786828|-8.4391870528109|-8.35640506756757|-8.38303220338983|-8.49442761578045|-8.53036833046472|-8.4798823630137|-8.35609695945946|-8.67918807017544|-8.35638344594595|-8.35730067567567|-8.60985252173913|-8.6246668989547|-8.59604166666667|-8.51475859106529|-8.5539285467128|-8.98518656987296|-8.37666040955631|-8.53844965517241|-8.56558131487889|-8.58113032928943|-8.66091068301226|-8.54150604490501|-8.40181494057725|-8.57535692041523|-8.66084210526316|-8.36807005076142|-8.52805482758621|-8.10670098039216|-8.36909425675676|-8.35130860033727|-10.1036262042389|-8.58921452145215|-7.95638675496689|-8.5872|-8.86118088737201|-8.84693185689949|-8.95440984455959|-8.92330927835052|-8.74784161073825|-8.74845973154362|-8.71913879598662|-8.98144647160069|-8.716627090301|-8.70226711185309|-8.55459504132232	0.00523004	-9.97632	-8.02027	dMean__unannotated_blood_all_ENSG00000055955_chr3:52828184:C:T	Allegbe_Harris_2025	Blood	unannotated	naive	Blood_unannotated	ge	IBDverse
dMean__unannotated_blood_all	chr11:65879086:C:A	ibd	chr11_65885771_C_T	ENSG00000172543	CTSW	-0.822317	0.0739585	1.7e-16	0.982735	0.994795	chr11:65885771:C:T	11	65885771	28	-15.6356	1.52006	-12.1305876068376|-12.0762574468085|-12.0397690677966|-14.2678079522863|-13.96831640625|-16.4598537074148|-16.1092539215686|-16.2689722772277|-16.0150477582846|-15.983890077821|-14.4643992322457|-15.9528648543689|-16.0150477582846|-16.2724099009901|-16.3659750996016|-16.4135117764471|-16.4463388|-16.4458108|-16.445793|-16.348249304175|-16.2927984031936|-14.6071607003891|-16.8601589537223|-16.9909452332657|-17.0652637474542|-14.9822204408818|-17.4882991631799|-17.0187322580645	0.0542879	-17.2028	-12.0644	dMean__unannotated_blood_all_ENSG00000172543_chr11:65885771:C:T	Allegbe_Harris_2025	Blood	unannotated	naive	Blood_unannotated	ge	IBDverse
dMean__unannotated_blood_all	chr16:23853849:T:C	cd	chr16_23856455_T_C	ENSG00000166501	PRKCB	0.332841	0.0543044	6.39e-08	0.905236	1	chr16:23856455:T:C	16	23856455	30	7.35833	0.782298	6.58648516320475|7.23001072463768|6.34673282442748|6.36292346938776|6.34653536895674|6.3860017721519|7.28708916256158|7.35037777777778|7.36869876237624|7.50678944723618|7.36289330024814|6.93754214123007|7.3458075794621|6.90654013605442|6.92192590909091|6.88388009049774|7.24054168674699|6.89067307692308|7.16647044444444|7.30967226277372|7.32538975609756|7.19846294642857|7.16646977777778|7.10336057268722|8.51223812316716|8.36800127877238|8.03182142857143|9.11869315068493|9.09377868852459|9.09400765027322	0.0260766	6.34668	9.1008	dMean__unannotated_blood_all_ENSG00000166501_chr16:23856455:T:C	Allegbe_Harris_2025	Blood	unannotated	naive	Blood_unannotated	ge	IBDverse
dMean__unannotated_blood_all	chr11:65879086:C:A	ibd	chr11_65885771_C_T	ENSG00000172543	CTSW	-0.822317	0.0739585	1.7e-16	0.982735	0.999574	chr11:65885771:C:T	11	65885771	28	-15.6356	1.52006	-12.1305876068376|-12.0762574468085|-12.0397690677966|-14.2678079522863|-13.96831640625|-16.4598537074148|-16.1092539215686|-16.2689722772277|-16.0150477582846|-15.983890077821|-14.4643992322457|-15.9528648543689|-16.0150477582846|-16.2724099009901|-16.3659750996016|-16.4135117764471|-16.4463388|-16.4458108|-16.445793|-16.348249304175|-16.2927984031936|-14.6071607003891|-16.8601589537223|-16.9909452332657|-17.0652637474542|-14.9822204408818|-17.4882991631799|-17.0187322580645	0.0542879	-17.2028	-12.0644	dMean__unannotated_blood_all_ENSG00000172543_chr11:65885771:C:T	Allegbe_Harris_2025	Blood	unannotated	naive	Blood_unannotated	ge	IBDverse
dMean__unannotated_blood_all	chr11:1852991:C:T	uc	chr11_1852991_C_T	ENSG00000130598	TNNI2	-0.417618	0.0731091	3.25e-07	0.877072	0.792522	chr11:1852991:C:T	11	1852991	12	-5.0592	0.445469	-5.4187192481203|-4.98377529069767|-6.26114242878561|-5.02262572254335|-4.7751099270073|-4.96409312865497|-5.03202074074074|-4.98759985315712|-4.86987948350072|-5.21915457364341|-4.61129731343284|-4.56497293233083	0.0371224	-6.02948	-4.57771	dMean__unannotated_blood_all_ENSG00000130598_chr11:1852991:C:T	Allegbe_Harris_2025	Blood	unannotated	naive	Blood_unannotated	ge	IBDverse
dMean__unannotated_blood_all	chr19:46379854:T:TG	cd	chr19_46365128_A_G	ENSG00000268810	ENSG00000268810	-0.416001	0.0520465	3.67e-11	0.980204	0.982691	chr19:46365128:A:G	19	46365128	22	5.92432	0.234861	5.98558424068768|5.97608388489209|5.85424978783593|5.91340028490028|5.97290302158273|5.94723151862464|5.95554906743185|5.93023942857143|5.938513018598|5.55826577464789|5.92594216524216|6.25995376532399|5.99267820710974|6.19761673944687|6.13695270863836|6.38567830045523|5.61026837146702|6.26304409566517|5.58298934753662|5.67167601078167|5.66205444743935|5.61409666221629	0.0106755	5.57125	6.3213	dMean__unannotated_blood_all_ENSG00000268810_chr19:46365128:A:G	Allegbe_Harris_2025	Blood	unannotated	naive	Blood_unannotated	ge	IBDverse
dMean__unannotated_blood_all	chr2:202626976:G:C	cd	chr2_202613145_C_A	ENSG00000138439	FAM117B	-0.503795	0.055593	5.05e-13	0.969658	0.992739	chr2:202613145:C:A	2	202613145	34	-7.42698	0.362747	-6.48058369098712|-7.16635803698435|-7.02176135401975|-7.13256232294618|-7.14377163120567|-7.09185295774648|-7.11188644067797|-7.04157383966245|-7.39625403817915|-7.09208028169014|-7.08187848101266|-7.08435232067511|-7.17482250712251|-7.40588676923077|-7.48323393124066|-7.60640075528701|-7.48629821693908|-7.66830806697108|-7.59028614457831|-7.47318175074184|-7.63158333333333|-7.61977670196672|-7.55275922038981|-7.55516341829085|-7.51694219219219|-7.58935843373494|-7.60126546003017|-7.56761966966967|-7.5567916041979|-7.42210536512668|-7.51316631892697|-8.17843438596491|-8.38545377697842|-8.09362847222222	0.010669	-8.21466	-6.92706	dMean__unannotated_blood_all_ENSG00000138439_chr2:202613145:C:A	Allegbe_Harris_2025	Blood	unannotated	naive	Blood_unannotated	ge	IBDverse
dMean__unannotated_blood_all	chr9:114801407:T:G	uc	chr9_114804160_A_G	ENSG00000181634	TNFSF15	-0.830647	0.0845674	2.51e-14	0.977211	0.875211	chr9:114804160:A:G	9	114804160	19	-8.35434	1.01337	-7.24596611328125|-7.49228477206596|-6.4585815018315|-8.0377140776699|-7.42059517857143|-7.82700747663551|-7.77031459307764|-7.96673896353167|-8.08950048309179|-8.38991591591592|-7.79688030160226|-8.34196389167503|-9.97622215568862|-10.0536132689988|-8.18583575757576|-9.05989641025641|-9.02140970072239|-10.0557738636364|-9.54224775784753	0.0533354	-10.0548	-6.8129	dMean__unannotated_blood_all_ENSG00000181634_chr9:114804160:A:G	Allegbe_Harris_2025	Blood	unannotated	naive	Blood_unannotated	ge	IBDverse
