## Supplementary material for "Resolving inflammatory bowel disease risk variants to genes and cell types": Source_Data (part 18 of 31)

### Sheet: Source_data_6_Beta_wald_test (continued)
condition_name	IIBDGC_GWAS_index_variant	pheno_coloc	qtl_lead	gene	gene_name	Beta_eqtl	SE_eqtl	Pvalue_eqtl	PP.H4.abf	R2	MarkerName_eqtl_lead	chr	position	n_variants_in_ld_for_wr	mean_wald_ratio	sd_wald_ratio	betas_wald_ratio	se_wald	ci_low_wald_ratio	ci_up_wald_ratio	X	study_label	tissue_label	cell_label	condition_label	tissue_cell_condition_label	quant_method	cohort
dMean__unannotated_blood_all	chr5:96970610:A:AT	cd	chr5_96904223_T_C	ENSG00000164308	ERAP2	-0.957753	0.0386956	3.67e-34	0.915466	0.973207	chr5:96904223:T:C	5	96904223	250	11.0572	0.88667	11.3592692810458|11.2889180754226|11.3052555989583|11.4967741083223|10.3892007865169|11.3729302788845|11.3878843085106|10.4798813283208|11.3878843085106|11.351672436751|11.4030479360852|11.4161333333333|11.2243289646134|11.416392287234|11.3576777188329|11.3743037184595|11.3727609561753|11.3727609561753|10.6634896193772|11.3576777188329|11.3130615587847|11.3730849933599|11.3899375|11.2110942408377|11.3899946808511|10.4218020247469|11.0246563706564|11.3661551724138|11.3718251655629|11.3602188328912|11.3597824933687|11.3423947019868|11.3463629139073|11.1696427640156|11.8135515463918|11.9035574412533|11.9993167539267|11.9523833116037|12.0291886543536|9.96132638164755|12.5253184531886|12.0625832894737|12.046732325887|12.0633289473684|12.0944168865435|12.0614473684211|10.8491873372781|12.0601622368421|12.1103874504624|12.0643|12.0015621727749|12.0012337696335|9.8869930785124|12.0016086387435|12.0173381389253|9.9486683991684|12.0146246395806|11.9855535947712|12.0326351706037|11.436108478803|12.0177985583224|12.0328316272966|9.95901071800208|9.95888033298647|12.0620507894737|12.0168650065531|12.0801949934124|12.0351535433071|12.0668230263158|9.99458376690947|12.0189344692005|12.0189344692005|11.9875124183007|11.9875124183007|12.0483731931669|9.93519398340249|12.032124671916|12.0357190039318|12.2732505347594|11.9531636245111|11.9380342447917|11.9687682767624|11.9687682767624|11.937599609375|11.937599609375|9.78243509865005|11.9696795039164|11.9531636245111|11.9562020860495|11.9347185863874|11.9347185863874|12.017825163827|11.9864060130719|12.002095026178|11.9864060130719|11.9551507170795|11.9395841145833|11.9240579973992|9.75738166838311|11.9551507170795|11.953147327249|11.9551507170795|9.97050261780105|11.9397044270833|11.9707579634465|11.938667578125|11.9542329856584|11.938667578125|11.938667578125|9.75670545829042|11.9854858823529|11.9832177777778|11.9698390339426|11.969588772846|9.83689245087901|12.0160156862745|9.83916856256463|10.3766167938931|10.3722209378408|9.74145915201655|9.82673037190083|9.83689245087901|12.0171633986928|12.0171633986928|12.0450792602378|9.82710537190083|11.9703059895833|12.0811850393701|9.87859158878505|12.0014691906005|12.0016227154047|11.9707858072917|9.8991505723205|9.87859158878505|9.86808713692946|12.0172321568627|10.0170083073728|12.1167968337731|12.0865|10.3032530368764|10.2256181916039|10.2146229032258|9.69531326530612|10.2258137782562|10.2036512352309|10.2154875268817|11.5690289672544|10.1941165236051|9.67564256619145|10.192703111588|9.65623678861789|10.1817784565916|10.2146229032258|10.226125941873|10.2260038751346|9.67556720977597|10.2037824919441|9.70505906313646|10.2146229032258|10.2478484358145|10.1826152197213|10.259181425486|11.5544767295597|10.196097639485|11.484617|11.5400854271357|9.79428483606557|9.72619469928644|9.69529183673469|11.5389441509434|10.159613490364|10.1560443850267|11.5388062893082|10.1707856377278|10.6502676767677|10.1290225806452|10.1814152360515|10.1814152360515|10.2035832258065|10.1816871244635|10.2190172228202|9.70403374233129|10.1768189914163|11.5804532828283|11.5802568181818|11.6101898734177|11.625433460076|11.6252382762991|11.6075139240506|11.5833282828283|9.72038319672131|11.6256983523447|10.2004182795699|10.2219730603448|11.6400621827411|10.2113390742734|11.6244828897338|10.2390440860215|10.222275862069|10.2003591397849|9.68960194075587|10.2003591397849|10.2113390742734|11.6107721518987|11.6091367088608|11.5268754716981|10.1758710610932|9.66911787538304|11.5687954545455|11.5538448928121|10.1116146367521|10.1870003229279|10.1760465591398|11.4972267252196|9.63763279022403|11.4671964956195|10.0894061833689|11.5108849246231|10.1006972251868|9.7242955010225|11.5394779596977|9.59939918946302|11.4517725|9.98295751072961|9.80064855072464|10.1673191256831|9.90171725571726|10.2391206521739|9.50684968017058|9.65991950207469|11.7767932816537|9.83254994807892|9.8224387966805|11.7951311053985|11.7646684615385|10.3353808487486|11.811018018018|10.2107472647702|11.82590436457|11.6542723350254|11.6542723350254|10.2301031149302|11.658933248731|10.2367846401719|9.992846875|10.386989445049|10.2986677419355|11.691633248731|11.1400720677146|10.7894080808081	0.00354668	9.67558	12.081	dMean__unannotated_blood_all_ENSG00000164308_chr5:96904223:T:C	Allegbe_Harris_2025	Blood	unannotated	naive	Blood_unannotated	ge	IBDverse
dMean__unannotated_blood_all	chr7:26846690:T:A	ibd	chr7_26864711_C_G	ENSG00000005020	SKAP2	0.426216	0.0619301	3.2e-09	0.822767	0.996472	chr7:26864711:C:G	7	26864711	218	10.3624	1.0734	10.8027125|10.13263|9.51579470588235|9.67745307917889|9.75983284023669|9.53660029069768|9.59206929824561|9.55168804664723|9.53774651162791|9.4827612716763|9.51121942028985|9.51488637681159|8.63349681528662|8.65940192307692|9.45652449567723|9.48907608695652|9.48970722543353|9.14617270194986|8.80474657980456|8.73208709677419|8.99317940199336|9.00165681063123|9.84802305389222|9.03236266666667|9.84966766467066|9.58781632653061|8.82227263843648|8.8517339869281|9.52750782608696|8.75195339805825|9.51862173913043|9.46375936599424|8.85666491803279|9.36191875|8.71413225806452|8.85763016393443|8.91609636963696|8.92445478547855|8.89532072368421|8.50370283018868|9.58359680232558|8.89709309210526|7.47600552486188|8.96287417218543|8.90396842105263|8.70081672025723|8.86728032786885|8.83894215686275|8.55622310126582|8.61093789808917|8.52258138801262|9.78120572916667|9.70597969543147|9.70674796954315|9.80748666666667|9.7070807106599|9.78358644501279|9.68250582278481|9.68660962025317|9.81604898989899|9.65805505050505|9.70730634517767|9.65805505050505|9.65805505050505|9.30547445255474|9.68258810126582|9.65805505050505|9.65805505050505|9.8831007751938|9.65805505050505|9.61272864321608|8.52014610244989|9.56412325|9.51645895522388|9.53864289276808|9.44651358024691|10.1549010335917|10.1858274752475|10.0603953545232|10.0603953545232|11.7897782234957|11.5808338028169|11.335958677686|11.6562662889518|11.6618631728045|11.6895284090909|11.6232559322034|11.8584755043228|11.6561830028329|11.6575099150142|11.6805774011299|11.6591708215297|11.6580368271955|11.7469344729345|11.7142710227273|11.7251438746439|11.6564135977337|11.6561830028329|11.6232559322034|11.6892971590909|11.5581853932584|11.7235527065527|11.6265940677966|11.627313559322|11.6565798866856|11.6232559322034|11.6232966101695|11.5908383098592|11.6232559322034|11.7562542857143|11.2115722070845|11.5908802816901|11.6245790960452|11.182339673913|11.5961625352113|11.6247014124294|11.6904119318182|11.5903002816901|11.6561651558074|11.5899301408451|11.5816|11.6226700564972|11.525218487395|11.5584449438202|11.6911625|11.5607929775281|11.5918|11.5918|11.5921707042254|11.6245451977401|11.5585224719101|11.0922862533693|11.5907549295775|11.5584831460674|11.5910816901408|11.5585224719101|11.5581966292135|11.5258207282913|11.5585224719101|11.5933174647887|11.6238248587571|11.5910816901408|11.5910816901408|11.4619331476323|11.4300944444444|11.4297722222222|11.4619331476323|11.0608467741935|10.1351150246305|11.4939497206704|11.4925606145251|11.5910816901408|11.4939497206704|11.4599699164345|11.5566584269663|11.7229210826211|10.1599414814815|11.6247392655367|11.2104032697548|11.1504726287263|11.150379403794|11.4215355555556|9.98893203883495|9.91551204819277|9.89187211538461|9.89136153846154|9.83435071770335|9.86843932853717|9.86800143884892|9.79754047619048|9.8715690647482|9.79563095238095|9.79563095238095|9.79563095238095|9.86634388489209|9.889659375|9.98729490291262|9.77204631828979|9.74892298578199|9.81846467780429|9.86581654676259|9.86675851318945|9.81843054892602|9.84191961722488|9.86552134292566|9.86552134292566|9.84191961722488|10.059662591687|9.889934375|9.5457626450116|9.93727415458937|9.88949879807692|9.88923653846154|11.4920167597765|11.5242072829132|9.70546303317535|9.77495322195704|10.0359843902439|10.1237021791768|9.86594364508393|9.88977091346154|9.8662175059952|9.88983341346154|9.89090072115385|9.96325544794189|9.91364337349398|9.89025600961538|9.93963381642512|9.91622939759036|9.93883574879227|9.82107517899761|9.24631056179775|10.3119882205514|10.134124137931|12.2124802292264|12.3170294797688|11.9785762711864|12.1765342857143	0.00492387	8.62053	11.7755	dMean__unannotated_blood_all_ENSG00000005020_chr7:26864711:C:G	Allegbe_Harris_2025	Blood	unannotated	naive	Blood_unannotated	ge	IBDverse
dMean__unannotated_blood_all	chr17:32520193:A:T	cd	chr17_32519606_C_G	ENSG00000176749	CDK5R1	0.977776	0.0732619	5.04e-20	0.844668	0.799152	chr17:32519606:C:G	17	32519606	15	-24.024	3.07387	-21.0172983682984|-24.4526235294118|-22.094801980198|-23.2570358974359|-23.8386762402089|-25.6567002597403|-24.6106846547315|-24.5962532299742|-22.1727306763285|-22.2317004889976|-22.6440418719212|-21.7463119047619|-25.2655271317829|-22.819703962704|-33.9563866171004	0.204925	-31.0515	-21.2725	dMean__unannotated_blood_all_ENSG00000176749_chr17:32519606:C:G	Allegbe_Harris_2025	Blood	unannotated	naive	Blood_unannotated	ge	IBDverse
dMean__unannotated_blood_all	chr7:26846690:T:A	cd	chr7_26864711_C_G	ENSG00000005020	SKAP2	0.426216	0.0619301	3.2e-09	0.837456	0.955608	chr7:26864711:C:G	7	26864711	218	5.4758	0.525122	5.16939616564417|4.9858973015873|4.80025252225519|4.91073139880952|4.90896354166667|4.8386290560472|4.86719243323442|4.85367259259259|4.83921061946903|4.84643338257016|4.84692865583456|4.84879734121123|4.66595180722892|4.64215360824742|4.81852276064611|5.16128800675676|4.80737730600293|4.79339562043796|4.74220561403509|4.68329930795848|4.7490298245614|4.73688583916084|4.88017759643917|4.74554956217163|4.86655177514793|4.82910572687225|4.70214878472222|4.70248368055556|4.81963372434018|4.64665567010309|4.80105921052632|4.81513856304985|4.6413793814433|4.72797044476327|4.62565239726027|4.64987469879518|4.65789172413793|4.67839065743945|4.6463530927835|4.61463737201365|4.80576865889213|4.67943996539792|4.34400321027287|4.68302422145329|4.67496787564767|4.60196258503401|4.67101986183074|4.66330396551724|4.55947133220911|4.61405204778157|4.57133384094755|5.24578631284916|5.11250802139037|5.09927826666667|5.16881054054054|5.08589069148936|5.16245924426451|5.08589069148936|5.08128924302789|5.16222496679947|5.07913652058433|5.08600890957447|5.07913652058433|5.07240026525199|5.07908366533865|5.0994964|5.07913652058433|5.07913652058433|5.15466307277628|5.08589069148936|5.07409283819629|4.89826581306018|5.04703073878628|5.03370592105263|5.03288921052632|5.04062977602108|5.37612407660739|5.4721732712766|5.38573520942408|5.38573520942408|6.0687796460177|6.01932064421669|6.14172089552239|6.04208810572687|6.0449892804699|6.05105|6.03318563049853|6.12334970238095|6.03318563049853|6.02503806734993|6.06293900293255|6.02589648609078|6.04300587371513|6.07242120765832|6.05495359765051|6.07906277695716|6.04216446402349|6.02435226939971|6.03318563049853|6.0687796460177|6.03330498533724|6.12346279761905|6.04378017621145|6.04415418502203|6.04225066079295|6.0420449339207|6.04206607929515|6.02452064421669|6.02435226939971|6.14132686567164|6.05986303387334|6.03337609970674|6.01622953216374|6.0338724340176|6.0449892804699|6.01629283625731|6.10537833827893|6.05081852941176|6.0687703539823|6.0240486090776|6.01971888726208|6.04174038179148|6.02416251830161|6.01579883040936|6.06974808259587|6.00823693430657|6.02502049780381|6.03385483870968|6.02521317715959|6.04271512481645|6.02464714494876|6.01643011695906|6.01566959064327|6.00703649635036|6.03348093841642|6.02464714494876|6.02447730600293|6.01566959064327|6.02464714494876|6.01699956140351|6.02464714494876|6.02464714494876|6.02464714494876|6.03348093841642|6.02464714494876|6.01566959064327|6.04234067547724|6.06878318584071|5.87836671428571|6.06907669616519|6.05049514705882|6.01583918128655|6.04234067547724|6.03244750733138|6.00608817518248|6.12313288690476|5.87825185714286|6.01631242690058|6.10418100890208|6.0596824742268|6.05963181148748|6.01133450292398|5.51667560321716|5.40727660972405|5.40028713910761|5.41421894736842|5.38762595019659|5.40044514435696|5.40730170827858|5.40731537450723|5.40215787401575|5.38503272251309|5.39209043250328|5.39209043250328|5.39222201834862|5.39200301441678|5.47904860186418|5.39191546526868|5.37081657963446|5.37067454308094|5.39193381389253|5.37835071895425|5.37767633986928|5.37767633986928|5.39177247706422|5.39177247706422|5.37767633986928|5.48586933333333|5.39922926509186|5.37104921671018|5.38485798429319|5.39191546526868|5.39177247706422|5.97117851959361|5.97985755813953|5.42477536423841|5.40330527704485|5.54549002695418|5.55995877659574|5.42041963109354|5.44919827814569|5.42772124010554|5.44202473544974|5.44261203703704|5.45732692307692|5.45644827586207|5.4639395750332|5.47208563829787|5.43624200792602|5.45713262599469|5.45760013262599|5.32980336787565|5.45687440318302|5.4424|6.1237867816092|6.10557621776504|6.04909557774608|6.02798727015559	0.00240882	4.61932	6.11567	dMean__unannotated_blood_all_ENSG00000005020_chr7:26864711:C:G	Allegbe_Harris_2025	Blood	unannotated	naive	Blood_unannotated	ge	IBDverse
dMean__unannotated_blood_all	chr1:25386842:AACACAC:A	cd	chr1_25235176_G_A	ENSG00000187010	RHD	-1.09003	0.0389022	2.82e-37	0.998997	0.950871	chr1:25235176:G:A	1	25235176	8	16.0566	1.27076	15.3309451476793|15.1684978902954|18.3331544698545|16.4370188741722|16.8479367174281|16.2398250423012|16.0386878130217|14.0563425566343	0.158845	14.251	18.0732	dMean__unannotated_blood_all_ENSG00000187010_chr1:25235176:G:A	Allegbe_Harris_2025	Blood	unannotated	naive	Blood_unannotated	ge	IBDverse
dMean__unannotated_blood_all	chr1:25386842:AACACAC:A	cd	chr1_25257119_C_G	ENSG00000183726	TMEM50A	-0.513885	0.0506976	7.37e-15	0.998683	0.95365	chr1:25257119:C:G	1	25257119	8	7.8847	0.945518	7.28313009845288|7.22764078762307|9.68927962577963|8.18082781456954|8.3829717428088|7.94733282571912|7.84795826377295|6.51843721682848	0.11819	6.64255	9.46068	dMean__unannotated_blood_all_ENSG00000183726_chr1:25257119:C:G	Allegbe_Harris_2025	Blood	unannotated	naive	Blood_unannotated	ge	IBDverse
dMean__unannotated_blood_all	chr11:61825533:A:G	ibd	chr11_61814184_G_A	ENSG00000134825	TMEM258	0.381469	0.0699809	8.88e-07	0.821003	1	chr11:61814184:G:A	11	61814184	56	7.4121	1.1246	6.55295792563601|6.96163127572017|7.13149876033058|9.95054047619048|7.40087915869981|9.29396403508772|7.02261757009346|7.2452765917603|7.57087808219178|6.82138844036697|7.36376233269598|9.76602448453608|8.00001210191083|8.06117611940299|8.04762111801242|7.54098635477583|7.46365833333333|7.50730545808967|7.38391944990177|8.0884079497908|7.49269980544747|7.56692681017612|7.49325852713178|7.47826266924565|8.05627800829876|8.02333202479339|9.07496588785047|11.2860724852071|7.41505893909627|8.12895696465697|7.46767432432432|6.94090892531876|7.46674513618677|6.82033515482696|6.77733847549909|7.42463723608445|6.8021087431694|7.06784117647059|7.40000138568129|6.67478767123288|6.28062646502836|5.92403426124197|6.4275303030303|6.30473003802281|6.29344686907021|6.25736924528302|6.23382180451128|6.43175619047619|6.28635939278937|6.28489191729323|6.20698096118299|9.82181896551724|6.37900467836257|9.62596535211268|6.31583137254902|5.97101478599222	0.0200822	6.0595	9.90227	dMean__unannotated_blood_all_ENSG00000134825_chr11:61814184:G:A	Allegbe_Harris_2025	Blood	unannotated	naive	Blood_unannotated	ge	IBDverse
dMean__unannotated_blood_all	chr1:1748597:C:G	cd	chr1_1881249_A_G	ENSG00000231050	ENSG00000231050	0.831526	0.115728	9.5e-10	0.803643	0.875771	chr1:1881249:A:G	1	1881249	111	-14.8771	1.57837	-12.8961967213115|-12.9481184210526|-11.7510468852459|-12.8741448445172|-12.8957286885246|-12.1089729299363|-12.6272044722719|-14.0412418524871|-12.9316491803279|-12.5684511400651|-12.5549685064935|-12.42623136|-12.202302507837|-13.6219732441472|-13.4742178217822|-12.9530122591944|-14.1488807495741|-12.4528625429553|-14.5894015817223|-14.6408633156966|-14.7548892794376|-14.755325659051|-14.8075273368607|-14.7781355633803|-14.9060080701754|-14.7811021126761|-14.8070211640212|-14.9514635231317|-13.5502132867133|-14.49415|-14.5190787119857|-14.3660012389381|-14.4931428571429|-14.5599588550984|-14.8023989266547|-14.8529482142857|-15.0551410488246|-13.5759306759099|-15.0356443243243|-15.0771101083032|-15.2698595238095|-15.053298018018|-13.5908359240069|-20.4312591687042|-15.0893953068592|-15.3102007326007|-15.1393315217391|-15.1134545945946|-15.2831304189435|-15.1337315315315|-15.1334726277372|-15.2489563636364|-15.2294120879121|-15.0601642728905|-14.8739847706422|-14.5220407407407|-14.4952162661738|-14.7408799242424|-14.7699548022599|-14.2839198542805|-14.385862295082|-13.3611428571429|-15.1450311284047|-13.8168653136531|-14.9865177387914|-15.2946797642436|-15.4584492063492|-13.5432712477396|-13.6197327272727|-15.1939814229249|-14.2044855805243|-15.3577128205128|-15.3572271653543|-13.8078106617647|-13.7590082568807|-15.4688214285714|-12.999921858864|-14.0641698113208|-15.5060845238095|-14.1004851301115|-15.3514793713163|-15.7299235412475|-14.2801221579961|-12.6717739057239|-14.5087123314066|-15.8043997983871|-14.516837164751|-14.9955725806452|-17.3526908482143|-16.8271008658009|-14.875646|-14.9747701612903|-14.9657605633803|-14.9638804828974|-14.9648158953722|-15.0859006085193|-14.9946552419355|-17.78623798627|-17.8456931818182|-17.8873334851936|-18.2660337995338|-17.8463935926773|-17.9844541284404|-18.0257462068966|-17.9468725400458|-18.1957865429234|-15.3355533203125|-18.423338028169|-18.0907569124424|-18.0924228110599|-15.9308687782805	0.0142195	-18.2133	-12.3702	dMean__unannotated_blood_all_ENSG00000231050_chr1:1881249:A:G	Allegbe_Harris_2025	Blood	unannotated	naive	Blood_unannotated	ge	IBDverse
dMean__unannotated_blood_all	chr17:39932164:T:C	cd	chr17_39932164_T_C	ENSG00000073605	GSDMB	0.734522	0.0716309	4.66e-15	0.964737	1	chr17:39932164:T:C	17	39932164	118	-6.80647	0.385105	-6.7855797948718|-6.74189470468432|-6.18664131455399|-6.83758215010142|-6.69971698113208|-6.86877173469388|-6.8342578680203|-6.6977243767313|-6.69168311808118|-6.67305004686036|-6.81958297872341|-6.68886082949309|-6.81610971962617|-6.87243504098361|-7.4042114857745|-7.34746736842105|-6.74267242718447|-6.74340419161677|-6.98668236472946|-6.48364426523298|-6.60791415525114|-6.57190372388737|-6.867519|-6.87521261261261|-6.87439339339339|-6.53559918699187|-6.53056137184115|-6.83984661354582|-6.82863323500492|-6.53028339350181|-6.85450139720559|-6.53061462093863|-6.868285|-6.54220886075949|-6.53626738934056|-6.3084989537925|-6.30118118466899|-6.12284179357022|-6.54169439421338|-6.52399819657349|-6.53033393501805|-6.52795487364621|-6.52108844765343|-6.32799256342957|-6.53394037940379|-6.52701579422383|-6.54669909502262|-7.07136550308008|-6.73422935185185|-6.73955236329935|-6.54075226039783|-6.33535315236427|-6.53535907859079|-6.55659346642468|-6.8399093625498|-6.84980059820538|-6.54099367088607|-6.82183565737052|-6.88530220440882|-6.83675124378109|-6.82183565737052|-6.871248|-6.80302554027505|-6.83158882235529|-6.55572479784367|-6.53368307967771|-6.57579369369369|-6.50508964285714|-6.54012603231598|-6.74148320158103|-6.36164618055556|-6.55454203935599|-6.77871618953603|-6.77719526627219|-6.77056157635468|-6.59705992844365|-6.56434759358289|-6.57340418894831|-7.08269930761622|-7.0694954954955|-7.16293559322034|-6.79403558394161|-7.07117817817818|-6.94227698574338|-6.9127738336714|-6.9266993896236|-6.92689258130081|-6.94092026476578|-6.94085626911315|-6.96540342052314|-6.9190318275154|-7.00469022869023|-4.84906981627297|-7.12460042283298|-6.99729179646937|-6.8188|-6.60984889705882|-6.92882747933884|-6.90645745745746|-6.91891313941825|-6.95391633064516|-6.98247722672065|-6.93429491701245|-6.57378014842301|-7.18880538302277|-6.89692394366197|-6.71522636103152|-7.1232654368932|-7.9752347715736|-7.55369658119658|-7.34636893203883|-7.66285569620253|-7.65255120101138|-7.91271503267974|-7.94354540682415|-7.67239036755387|-7.29755901840491|-7.29052753977968	0.0032636	-7.69041	-6.29259	dMean__unannotated_blood_all_ENSG00000073605_chr17:39932164:T:C	Allegbe_Harris_2025	Blood	unannotated	naive	Blood_unannotated	ge	IBDverse
dMean__unannotated_ct_all	chr1:2566588:A:G	ibd	chr1_2545919_T_A	ENSG00000157873	TNFRSF14	0.224477	0.0293316	2.64e-13	0.953577	0.805384	chr1:2545919:T:A	1	2545919	66	-4.29811	0.601315	-5.14200160183066|-5.15312018348624|-5.08452058823529|-4.6374683972912|-5.11700045454545|-4.61032561797753|-5.13933180778032|-5.10174204545455|-4.31843524229075|-4.40313004385965|-4.35883362831858|-4.82507013274336|-4.38799398663697|-4.363175|-4.9479982300885|-4.52348214285714|-4.96382242152466|-4.32906092436975|-4.35911872340426|-4.40578601694915|-4.56718730853392|-4.50160774193548|-4.42076163793103|-4.35691142241379|-4.69960190274841|-4.44240673913043|-4.26554107526882|-4.26552795698925|-4.3483222462203|-4.28642980561555|-4.32969010752688|-4.31565708061002|-4.60615924369748|-4.34571298701299|-4.34422260869565|-4.73843404255319|-4.72809743589744|-4.70732021276596|-4.70758021276596|-4.41851899563319|-4.38483472527473|-4.37487631578947|-4.70965656779661|-3.30922387267905|-4.37153822894168|-4.60339658119658|-3.20327721179625|-4.25583577586207|-4.24960086206897|-4.55399519832985|-4.59170652631579|-4.27547418655098|-4.59014618644068|-4.2855|-4.49628536082474|-4.42921582417582|-3.07810443548387|-3.02111531914894|-3.07946151761518|-3.08788559782609|-3.01783031914894|-2.99426855263158|-3.04830718085106|-3.08183698630137|-3.08168750684932|-3.93291293706294	0.00911084	-5.14033	-3.01988	dMean__unannotated_ct_all_ENSG00000157873_chr1:2545919:T:A	Allegbe_Harris_2025	Pseudo-bulk	unannotated	naive	Pseudo-bulk_unannotated	ge	IBDverse
dMean__unannotated_ct_all	chr5:177372991:T:C	uc	chr5_177371039_T_G	ENSG00000169220	RGS14	-0.246573	0.0163811	1.28e-38	0.992224	1	chr5:177371039:T:G	5	177371039	19	-3.56042	0.309874	-3.78358718929254|-3.03995099818512|-3.36918333333333|-3.45389624573379|-3.01368435251799|-3.40947138047138|-3.3871602006689|-3.37988800675676|-3.39386023489933|-3.42086869712352|-3.49580865874363|-3.32735231023102|-3.89081308243728|-3.59961065693431|-4.00293906810036|-3.96019967266776|-4.05888955223881|-3.8979973357016|-3.76287592295345	0.0163092	-4.03371	-3.0255	dMean__unannotated_ct_all_ENSG00000169220_chr5:177371039:T:G	Allegbe_Harris_2025	Pseudo-bulk	unannotated	naive	Pseudo-bulk_unannotated	ge	IBDverse
dMean__unannotated_ct_all	chr5:150872803:G:A	cd	chr5_150846783_C_T	ENSG00000237693	IRGM	-0.37434	0.0507207	1.53e-12	0.887597	0.988207	chr5:150846783:C:T	5	150846783	228	-1.4024	0.104361	-1.29814224728151|-1.29993412666398|-1.1824393096836|-1.34446017699115|-1.18995899662325|-1.34978181818182|-1.3535734197731|-1.17524045911047|-1.18580297933686|-1.18355179856115|-1.17987701149425|-1.35844187827489|-1.17829105691057|-1.17767084130019|-1.35565728077233|-1.36057032700848|-1.18341243996158|-1.36892961007311|-1.18060799808429|-1.36307097036135|-1.23255551672491|-1.36083583299554|-1.35575106984255|-1.3491679389313|-1.23087542372881|-1.2341959|-1.2341545|-1.2340832083958|-1.35900687980575|-1.22230440812283|-1.22990234180369|-1.20351730862994|-1.21114759568204|-1.23578828242364|-1.35815283171521|-1.23795997993982|-1.23383655|-1.36011316322398|-1.23641275637819|-1.23513228228228|-1.23205636545182|-1.23567745|-1.23454805194805|-1.4094995548361|-1.40597907444668|-1.36255976389572|-1.36031941031941|-1.35859298331698|-1.35121532454856|-1.470789378345|-1.48433538587849|-1.48677672697368|-1.47186444263629|-1.4949701443299|-1.34602880434783|-1.48429597701149|-1.36948327243199|-1.48673355263158|-1.48597357172215|-1.48683626644737|-1.48022493827161|-1.47747063655031|-1.32718966535433|-1.4210031183255|-1.47963751542575|-1.4796160230074|-1.46697459216966|-1.4760630283135|-1.47059791496321|-1.46289276128508|-1.45862137064071|-1.4766749589491|-1.53606819860484|-1.47707792792793|-1.47425274590164|-1.47667352216749|-1.47671486042693|-1.48337327835052|-1.46854726530612|-1.46881557008582|-1.46897508223684|-1.47725215605749|-1.46315819438796|-1.47720028747433|-1.36671155410903|-1.36533334688898|-1.32096251844565|-1.36918176998369|-1.32943445046821|-1.36561855166802|-1.31852859237537|-1.33763559742191|-1.46723992659054|-1.13314967964515|-1.27370956993413|-1.47140408997955|-1.33110315893386|-1.31111797862002|-1.33261585968379|-1.36837028128822|-1.33155644444444|-1.36605584255843|-1.47213596563011|-1.31865073891626|-1.48163068369028|-1.32881536945813|-1.37055507955936|-1.4847170037144|-1.47136523517382|-1.48122055303343|-1.48224153275649|-1.37448587801883|-1.48714315832989|-1.47795283018868|-1.48775818858561|-1.48407561881188|-1.47069828291088|-1.48487016095749|-1.37504873054873|-1.47076369582993|-1.32878266009852|-1.46898836259698|-1.46895753368722|-1.37504873054873|-1.46879906122449|-1.37321840490798|-1.48311034624897|-1.46675075417856|-1.32828303747535|-1.46977504084967|-1.32975863770977|-1.48614531185461|-1.32848875739645|-1.48439397689769|-1.48740210830922|-1.48678747933884|-1.48424834983498|-1.47154993865031|-1.33214272997033|-1.48433403465347|-1.48617335811648|-1.48740210830922|-1.3885224130708|-1.4898414078675|-1.48740210830922|-1.48665400826446|-1.49219576939029|-1.49410008295313|-1.49841066222407|-1.50016013344454|-1.49893333333333|-1.49296132780083|-1.49308742738589|-1.49437391304348|-1.49886270833333|-1.49826763848397|-1.49667920133111|-1.34004243781095|-1.4982384423157|-1.49633419301165|-1.53180075031263|-1.49810154102457|-1.49761469608659|-1.3836598600247|-1.49697919267582|-1.49521558603491|-1.50907523928423|-1.50978080766028|-1.53807046589018|-1.51102183333333|-1.50846364392679|-1.50783642411642|-1.50975203996669|-1.50846364392679|-1.50850540765391|-1.50805241264559|-1.50531664591117|-1.50787265170407|-1.50607525944375|-1.50607525944375|-1.50667014119601|-1.50605483603155|-1.50935817427386|-1.33896668316832|-1.41018096800656|-1.51053268272425|-1.51178125519534|-1.51054260797342|-1.51054526578073|-1.51036212624585|-1.50486876039933|-1.50984267330843|-1.51046104651163|-1.50892803815844|-1.51017251971773|-1.51013711083437|-1.51013711083437|-1.51013711083437|-1.51053632212536|-1.51023138231631|-1.39817289107289|-1.40604799672935|-1.33332608910891|-1.40805090163934|-1.33630934256055|-1.59673495575221|-1.50766835610401|-1.44209452631579|-1.17324247171453|-1.31078809090909|-1.31480783956244|-1.31254269458352|-1.31690141358869|-1.31086357435198|-1.30924432334242|-1.30414721845319|-1.30338411045722|-1.30921180712032|-1.20612157031924|-1.27195416666667|-1.2865934440952|-1.28835170863309|-1.3469472|-1.30009900722022|-1.35153675213675|-1.35093592785952|-1.40129957587182|-1.32470474100088	0.00045772	-1.5107	-1.18037	dMean__unannotated_ct_all_ENSG00000237693_chr5:150846783:C:T	Allegbe_Harris_2025	Pseudo-bulk	unannotated	naive	Pseudo-bulk_unannotated	ge	IBDverse
dMean__unannotated_ct_all	chr5:177372991:T:C	ibd	chr5_177371039_T_G	ENSG00000169220	RGS14	-0.246573	0.0163811	1.28e-38	0.987394	1	chr5:177371039:T:G	5	177371039	19	-3.55114	0.236298	-3.6780968401487|-3.10763079777365|-3.39749579831933|-3.55084771929825|-3.08583517495396|-3.47380102915952|-3.44476496598639|-3.4379616838488|-3.42837406779661|-3.4150902027027|-3.59342286212914|-3.38318036912752|-3.78235836236934|-3.58391468023256|-3.91180385288967|-3.76897507788162|-3.92701227436823|-3.80341854419411|-3.69758943217666	0.0124367	-3.92017	-3.09564	dMean__unannotated_ct_all_ENSG00000169220_chr5:177371039:T:G	Allegbe_Harris_2025	Pseudo-bulk	unannotated	naive	Pseudo-bulk_unannotated	ge	IBDverse
dMean__unannotated_ct_all	chr17:1452257:T:C	ibd	chr17_1453866_C_G	ENSG00000167193	CRK	-0.107048	0.0132508	1.57e-14	0.934844	0.734248	chr17:1453866:C:G	17	1453866	46	-2.63257	0.473517	-2.54882563176895|-2.42782247838617|-2.19373918495298|-2.73453454198473|-2.24828314285714|-2.65547619047619|-2.76925839285714|-3.00406139705882|-2.77644333333333|-2.71251480144404|-2.78675617977528|-4.6518214084507|-2.67315620437956|-2.13069707446809|-2.21497299465241|-2.5988990990991|-2.60197136986301|-2.31004553072626|-2.61517048275862|-2.62484575757576|-2.29124333333333|-2.60491305841924|-2.47711797385621|-2.29502427777778|-2.2607664109589|-2.55081730263158|-2.21933575268817|-4.26927169811321|-2.2558218579235|-2.57126355932203|-2.27351128608924|-2.23121108108108|-2.31499882978723|-2.35418374655647|-2.83195079365079|-2.52210379008746|-2.4481959833795|-2.31515263157895|-2.82912450592885|-2.84505515873016|-2.78358961864407|-2.91716860986547|-2.83703765690377|-2.67946485355649|-2.46053520249221|-3.3799796	0.0102939	-4.15811	-2.19639	dMean__unannotated_ct_all_ENSG00000167193_chr17:1453866:C:G	Allegbe_Harris_2025	Pseudo-bulk	unannotated	naive	Pseudo-bulk_unannotated	ge	IBDverse
dMean__unannotated_ct_all	chr1:155162930:G:A	uc	chr1_155133751_A_T	ENSG00000169242	EFNA1	0.143878	0.019463	1.42e-12	0.93004	0.906399	chr1:155133751:A:T	1	155133751	74	-3.27001	0.182212	-3.2640339673913|-3.17657306666667|-3.23706983695652|-3.2548131147541|-3.26373260273973|-3.22769423076923|-3.34067123287671|-3.23587574123989|-3.23321766304348|-3.27474010989011|-3.27479340659341|-3.27476675824176|-3.25684617486339|-3.27484192307692|-3.33117756232687|-3.3335796398892|-3.29744141689373|-3.34854191256831|-3.07272585812357|-3.17732684085511|-3.18147452380952|-3.17437885985748|-3.15617600950119|-3.14127919621749|-3.16319717647059|-3.12484148681055|-3.0742655982906|-3.07431239316239|-3.33504|-3.32412039106145|-3.51161228070175|-3.54663734177215|-3.5495728358209|-3.30439917127072|-3.51760236686391|-3.48196350574713|-3.49199521613833|-3.49324553314121|-3.18030734908136|-3.48205775862069|-3.48293591954023|-3.50326936416185|-3.50206242774567|-3.23162618510158|-3.22198018018018|-3.20434603174603|-3.50383684971098|-3.46291736389685|-3.17957040358744|-4.02534654545455|-3.43721594202899|-3.39792722063037|-3.4073332173913|-3.42496156069364|-3.44513156976744|-3.22364123006834|-3.18260808988764|-3.19667285067873|-3.21086659090909|-3.19646764705882|-3.15482433035714|-3.16655789473684|-3.17361412300683|-3.18063881278539|-3.22069399538106|-3.19519862385321|-2.79208392572944|-3.10796099706745|-2.96134863013699|-2.88838337028825|-2.98889264367816|-3.13644438902743|-3.06110731707317|-3.05354768856448	0.00246233	-3.54715	-2.94858	dMean__unannotated_ct_all_ENSG00000169242_chr1:155133751:A:T	Allegbe_Harris_2025	Pseudo-bulk	unannotated	naive	Pseudo-bulk_unannotated	ge	IBDverse
dMean__unannotated_ct_all	chr11:128523008:T:TC	cd	chr11_128526843_A_G	ENSG00000134954	ETS1	0.115436	0.0136107	9.96e-16	0.994593	0.996107	chr11:128526843:A:G	11	128526843	7	1.47695	0.0362319	1.46347670682731|1.45332285336856|1.45707225165563|1.46054270557029|1.44638511140236|1.52077954144621|1.53709294274301	0.00517599	1.44743	1.53465	dMean__unannotated_ct_all_ENSG00000134954_chr11:128526843:A:G	Allegbe_Harris_2025	Pseudo-bulk	unannotated	naive	Pseudo-bulk_unannotated	ge	IBDverse
dMean__unannotated_ct_all	chr11:61825533:A:G	ibd	chr11_61792609_G_A	ENSG00000134825	TMEM258	0.185652	0.0250517	1.26e-12	0.815228	0.822547	chr11:61792609:G:A	11	61792609	56	3.35442	0.619692	2.9629373776908|3.14125823045268|3.27077231404959|5.08597321428571|3.22786500956023|4.84350994152047|3.04124205607477|3.09682322097378|3.32731526418787|2.9123223853211|3.14569120458891|4.78485386597938|3.52282802547771|3.46593859275053|3.33801718426501|3.22917777777778|3.18836531007752|3.20701072124756|3.03948231827112|3.35716234309623|3.20077140077821|3.27106849315069|3.21041627906977|3.20414912959381|3.33936721991701|3.32556921487603|3.76087102803738|5.41147189349113|3.04707721021611|3.34928565488565|3.19507355212355|3.00549253187614|3.16881828793774|3.0112247723133|2.97456170598911|3.26554894433781|2.95159981785064|3.32006137254902|3.19681570438799|3.12779908675799|3.12191814744801|2.72005096359743|3.10803768939394|3.03744562737643|3.01800265654649|3.01718716981132|3.00528609022556|3.10254685714286|3.04875161290323|2.92738533834587|2.89497338262477|5.12215890804598|2.99621072124756|5.03782281690141|2.98566411764706|3.17853482490272	0.0110659	2.90148	5.10859	dMean__unannotated_ct_all_ENSG00000134825_chr11:61792609:G:A	Allegbe_Harris_2025	Pseudo-bulk	unannotated	naive	Pseudo-bulk_unannotated	ge	IBDverse
dMean__unannotated_ct_all	chr14:103440949:G:A	cd	chr14_103524462_T_C	ENSG00000166165	CKB	0.134583	0.0181411	1.2e-12	0.924842	0.912858	chr14:103524462:T:C	14	103524462	99	-1.77727	0.0746454	-1.69687216666667|-1.75309315068493|-1.76436896551724|-1.7758426300578|-1.78152985507246|-1.58054545454545|-1.77888608695652|-1.77898768115942|-1.7936591316932|-1.80716501457726|-1.79362011577424|-1.80435604075691|-1.77434753623188|-1.8042192139738|-1.78516255442671|-1.7884759018759|-1.78343079136691|-1.78318446043165|-1.7807753591954|-1.78844984126984|-1.69463797814208|-1.79000721500722|-1.79514493487699|-1.71145984042553|-1.77737808022923|-1.77479356223176|-1.78754870317003|-1.76737552367288|-1.76545250357654|-1.75279304964539|-1.76546938483548|-1.77318915834522|-1.77825851216023|-1.77814306151645|-1.77792852646638|-1.72386671388102|-1.75136812411848|-1.62141092493298|-1.66672029769959|-1.75955157142857|-1.7825617816092|-1.68843049450549|-1.76443214793741|-1.77862387374462|-1.78117936781609|-1.7690494934877|-1.76918893678161|-1.75750984308131|-1.75983271428571|-1.71951108571429|-1.77517593659942|-1.75980157142857|-1.75720306704708|-1.77342345323741|-1.7855584057971|-1.76224377682403|-1.7828511577424|-1.67828474114441|-1.7906273255814|-1.76739024390244|-1.79060872093023|-1.77497723342939|-1.77354224137931|-1.79609548762737|-1.78826275362319|-1.78316936416185|-1.78841927536232|-1.77296594827586|-1.77121379310345|-1.79603114992722|-1.77552057553957|-1.79869256559767|-1.74361782032401|-1.78821514492754|-1.78824224637681|-1.762885|-1.76929706303725|-1.76925544412607|-1.77439066091954|-1.68645406562054|-1.77387639484979|-1.77136728571429|-1.78395971223022|-1.77422380543634|-1.84390530846485|-1.56292538235294|-1.94765571635311|-1.79488647482014|-1.82206080691643|-1.81150166666667|-1.85154612005857|-1.83245774240232|-1.85000583941606|-1.84375583090379|-1.80900243902439|-1.75949568845619|-1.84161761280932|-1.8492918128655|-2.32199980430528	0.00075399	-1.85085	-1.6418	dMean__unannotated_ct_all_ENSG00000166165_chr14:103524462:T:C	Allegbe_Harris_2025	Pseudo-bulk	unannotated	naive	Pseudo-bulk_unannotated	ge	IBDverse
dMean__unannotated_ct_all	chr7:100717894:A:G	ibd	chr7_100695207_A_G	ENSG00000146830	GIGYF1	-0.252303	0.0363185	2.29e-11	0.986061	1	chr7:100695207:A:G	7	100695207	32	3.06765	0.387854	2.50461787122208|2.50021182654402|2.49435281782438|2.53656053333333|2.50014407456724|2.51725873015873|2.51094023746702|2.39123127364439|2.41105922077922|3.12989125|3.14452005012531|3.16106687578419|3.4125024516129|3.51858613333333|3.43789398207426|3.38462043422733|3.37294706632653|3.14984769038702|3.35588578680203|3.39496425855513|3.14522996254682|3.38610493046776|3.38634601769912|3.38600568900126|3.39009151898734|3.40159644670051|3.36257026348808|3.0966897755611|3.36917763819095|3.10065087281796|3.14110824873096|3.1700591025641	0.0121204	2.4066	3.45605	dMean__unannotated_ct_all_ENSG00000146830_chr7:100695207:A:G	Allegbe_Harris_2025	Pseudo-bulk	unannotated	naive	Pseudo-bulk_unannotated	ge	IBDverse
dMean__unannotated_ct_all	chr14:103440949:G:A	ibd	chr14_103524462_T_C	ENSG00000166165	CKB	0.134583	0.0181411	1.2e-12	0.86665	1	chr14:103524462:T:C	14	103524462	99	-2.26121	0.112706	-2.34051333333333|-2.26728779527559|-2.28252936802974|-2.29269235074627|-2.29338731343284|-2.01748805460751|-2.28147100371747|-2.28160130111524|-2.31234787313433|-2.30859441340782|-2.31229757462687|-2.30836610800745|-2.28414141791045|-2.30819106145251|-2.28196103896104|-2.30803314711359|-2.28266003683241|-2.29502444444444|-2.29097902033272|-2.2951772962963|-2.11324531516184|-2.29292975970425|-2.30566013011152|-2.31062441651706|-2.28473278084715|-2.28467900552486|-2.03704236453202|-2.26862014732965|-2.28528018518519|-2.26737449541284|-2.28530203703704|-2.28493676470588|-2.29336291512915|-2.29321402214022|-2.29293734317343|-2.22495411334552|-2.24542495479204|-2.03631742424242|-2.09118217317487|-2.26412886029412|-2.27227655677656|-1.81027599410898|-2.25526509090909|-2.27886183823529|-2.28305863720074|-2.2595438077634|-2.26352113970588|-2.25643663003663|-2.26033559633028|-2.20854634862385|-2.28142981481481|-2.26029559633028|-2.25191837294333|-2.26152165137615|-2.27732957486137|-2.24782554744526|-2.27717218114603|-2.07384006734007|-2.26878747697974|-2.2479397810219|-2.27294981549816|-2.25198208409506|-2.24842513661202|-2.27660073800738|-2.26820091911765|-2.25998754578755|-2.27676992619926|-2.25179616788321|-2.24957080291971|-2.27651918819188|-2.25591736745887|-2.2807820702403|-2.32140490196078|-2.27231758747698|-2.27235202578269|-2.24367181818182|-2.24539881818182|-2.245346|-2.25360565693431|-2.10356637010676|-2.24626739130435|-2.24223707052441|-2.24610869565217|-2.24264455696203|-2.32826449275362|-1.97177970315399|-2.47850847145488|-2.24360809352518|-2.27839675675676|-2.23202883928571|-2.31612820512821|-2.27738902877698|-2.30829508196721|-2.29966636363636|-2.26368886894075|-2.13335143338954|-2.3045378870674|-2.31245996343693|-3.0039035443038	0.00113845	-2.335	-2.02596	dMean__unannotated_ct_all_ENSG00000166165_chr14:103524462:T:C	Allegbe_Harris_2025	Pseudo-bulk	unannotated	naive	Pseudo-bulk_unannotated	ge	IBDverse
dMean__unannotated_ct_all	chr9:4984530:G:C	uc	chr9_4984530_G_C	ENSG00000096968	JAK2	-0.0923147	0.0203652	8.38e-06	0.903009	1	chr9:4984530:G:C	9	4984530	3	0.661516	0.163305	0.751750457190357|0.473004635416667|0.759792016460905	0.054435	0.486942	0.75939	dMean__unannotated_ct_all_ENSG00000096968_chr9:4984530:G:C	Allegbe_Harris_2025	Pseudo-bulk	unannotated	naive	Pseudo-bulk_unannotated	ge	IBDverse
dMean__unannotated_ct_all	chr2:233274822:G:A	ibd	chr2_233253507_A_G	ENSG00000085978	ATG16L1	0.118775	0.0204918	1.7e-08	0.951467	0.934216	chr2:233253507:A:G	2	233253507	69	1.21136	0.0858496	1.00488816986855|1.00261784274194|1.07101382441978|1.06035294705295|1.04756535087719|1.04761971522453|1.05833884099617|1.04557269510926|1.02708938223938|1.01768400383142|1.02461365384615|1.21958680479826|1.21775272331155|1.08664113060429|1.21996961748634|1.21550214442013|1.21558829321663|1.23186398713826|1.24364500537057|1.23932430257511|1.27409723109691|1.23930940923738|1.23203885839737|1.27313583690987|1.26875846817691|1.2789197737069|1.27988457389428|1.27337006437768|1.27114760609358|1.28180551351351|1.24597464635473|1.28228268398268|1.27632120559742|1.28323203463203|1.2777494612069|1.27852798708288|1.27779795037756|1.2468314806867|1.24945435952637|1.25103460710441|1.25188247311828|1.25005215053763|1.2392686358754|1.24323498385361|1.24611674568966|1.23968474945534|1.24754179265659|1.22878928571429|1.24496167922497|1.24136369495166|1.23906539717084|1.2412865735768|1.23990880773362|1.2323604978355|1.2386258583691|1.23074913368984|1.26337337733773|1.27089760087241|1.26907928026172|1.27083304252999|1.4256777443609|1.23479105603448|1.19602681715576|1.19343558558559|1.19343558558559|1.19343710585586|1.19465963923337|1.19256781285231|1.19177017977528	0.0012442	1.01385	1.28257	dMean__unannotated_ct_all_ENSG00000085978_chr2:233253507:A:G	Allegbe_Harris_2025	Pseudo-bulk	unannotated	naive	Pseudo-bulk_unannotated	ge	IBDverse
dMean__unannotated_ct_all	chr6:111592059:C:T	uc	chr6_111608659_G_T	ENSG00000255389	ENSG00000255389	-0.51112	0.0877256	1.45e-08	0.946735	0.741427	chr6:111608659:G:T	6	111608659	28	-3.43958	0.224111	-3.3489466939332|-3.3340553220339|-3.33180311653117|-3.33193536585366|-3.33178760162602|-3.32729458728011|-3.32950135409614|-3.25266600529101|-3.33403118644068|-3.73945707417582|-3.74943282653766|-3.74797068847989|-3.71789993238675|-3.53834602969658|-3.53575597159458|-3.2719045508982|-3.39704365028717|-3.37126100190235|-3.48105177439797|-3.46564288425047|-3.39777911392405|-3.06096911509543|-2.99566394472362|-3.08322209369578|-3.59735555555556|-3.91308207070707|-3.65324676923077|-3.66920459440057	0.00800397	-3.80262	-3.03974	dMean__unannotated_ct_all_ENSG00000255389_chr6:111608659:G:T	Allegbe_Harris_2025	Pseudo-bulk	unannotated	naive	Pseudo-bulk_unannotated	ge	IBDverse
dMean__unannotated_ct_all	chr19:48703417:G:A	cd	chr19_48714803_C_T	ENSG00000142233	NTN5	0.416158	0.0458681	1.51e-17	0.905487	0.817718	chr19:48714803:C:T	19	48714803	56	4.45276	0.666262	3.63346403712297|3.52632228571429|4.50466836734694|4.21350513661202|4.18251844559585|4.18258735751295|4.16815845511482|4.14221556016598|4.17251389759666|3.87032930845225|4.12084189886481|4.07338598233996|4.02452311886587|4.0659519650655|4.07038983606557|4.0168174291939|4.0071097826087|4.01705958605664|4.06632390829694|4.0081697826087|4.0127471164309|4.02214176663032|4.0177568627451|4.05125964523282|4.10756890848953|3.98499040348964|4.05383786724701|4.09031668496158|4.05495495103373|4.07789715536105|4.19390959206174|4.16689023861171|4.41428789237668|3.08089737470167|4.36893925233645|4.38359403669725|4.39427903780069|4.36893805714286|4.32579263521289|5.86430814814815|4.67593280898876|5.86734985163205|5.86529465875371|5.87087860326895|5.73695749636099|5.67401676136364|5.77033871906841|5.40957040673212|5.10707896825397|5.09994385733157|5.07309421813403|4.99751963109354|4.69330533333333|5.1059794973545|5.27030272108844|4.03478891752577	0.0118975	3.5665	5.86658	dMean__unannotated_ct_all_ENSG00000142233_chr19:48714803:C:T	Allegbe_Harris_2025	Pseudo-bulk	unannotated	naive	Pseudo-bulk_unannotated	ge	IBDverse
dMean__unannotated_ct_all	chr12:30654261:C:A	uc	chr12_30737300_T_C	ENSG00000133704	IPO8	-0.173322	0.0219925	5.89e-14	0.943152	1	chr12:30737300:T:C	12	30737300	97	-3.93387	0.491931	-3.59086544622426|-3.59112219679634|-3.6127367816092|-3.60488830275229|-3.58039544419134|-3.88982079207921|-3.64682853828306|-4.03146832917706|-3.64196313364055|-3.46988826086957|-3.36405411255411|-3.64181536697248|-3.6767299086758|-4.12162156398104|-4.41927335025381|-3.96124898419865|-3.85162866817156|-4.16356850961539|-3.09903222958057|-4.06338192488263|-3.95835247747748|-3.95968532731377|-4.16667857142857|-3.92399237668161|-3.73227356076759|-3.91613512304251|-3.88880424107143|-3.93362359550562|-3.92502623318386|-3.9250369955157|-4.04308735362998|-4.05420469483568|-3.9391481981982|-3.93925855855856|-4.04386135831382|-4.04392412177986|-3.93980518018018|-3.9155981981982|-3.93994189189189|-4.03407406542056|-4.16252795180723|-4.12884928229665|-3.99365205479452|-4.07939716312057|-4.08706090047393|-3.9914196347032|-3.99920846681922|-4.27485629370629|-4.29331684210526|-4.21371311188811|-4.31895958188153|-3.98935456621005|-4.53278296296296|-4.56712611940299|-4.54795821561338|-4.54910037174721|-4.53293592592593|-4.53011444444444|-4.43215199275362|-4.46419379562044|-4.37717816849817|-4.30189847750865|-4.32726736111111|-3.95054545454546|-4.06997707641196|-4.04958644859813|-4.51107527675277|-4.52919703703704|-4.49530845588235|-4.49559375|-4.51195498154982|-4.51218542435424|-4.33204878048781|-3.98925753424658|-4.34946258741259|-4.31796076388889|-4.31797708333333|-3.98037334851936|-4.32799895470383|-4.26764976076555|-4.51915584795322|-4.6201776119403|-4.34788174157303|-3.7798750656168|-3.41096506550218|-2.87916405228758|-2.87913246187364|-2.89173851203501|-2.90158543046358|-2.92983672566372|-2.91382967032967|-2.92006607929515|-2.91949845814978|-3.03566109839817|-2.89436091703057|-2.89431877729258|-2.9002533916849	0.00507145	-4.54864	-2.89277	dMean__unannotated_ct_all_ENSG00000133704_chr12:30737300:T:C	Allegbe_Harris_2025	Pseudo-bulk	unannotated	naive	Pseudo-bulk_unannotated	ge	IBDverse
dMean__unannotated_ct_all	chr7:26166136:CG:C	uc	chr7_26168405_A_G	ENSG00000050344	NFE2L3	-0.123769	0.0276654	1.09e-05	0.964429	0.995418	chr7:26168405:A:G	7	26168405	18	-2.8813	0.524307	-2.89676885441527|-3.68300375722543|-2.86486650831354|-2.9292875|-3.59565309446254|-2.82278200934579|-2.83142014051522|-2.93426917475728|-3.57258802588997|-3.96805939597315|-2.87550861244019|-2.06323382608696|-2.11209146757679|-2.50443117154812|-2.58783158995816|-2.51794825327511|-2.62769673202614|-2.47591150234742	0.0291282	-3.84691	-2.084	dMean__unannotated_ct_all_ENSG00000050344_chr7:26168405:A:G	Allegbe_Harris_2025	Pseudo-bulk	unannotated	naive	Pseudo-bulk_unannotated	ge	IBDverse
dMean__unannotated_ct_all	chr14:103440949:G:A	cd	chr14_103524462_T_C	ENSG00000166165	CKB	0.134583	0.0181411	1.2e-12	0.924842	0.898403	chr14:103524462:T:C	14	103524462	99	-1.77727	0.0746454	-1.69687216666667|-1.75309315068493|-1.76436896551724|-1.7758426300578|-1.78152985507246|-1.58054545454545|-1.77888608695652|-1.77898768115942|-1.7936591316932|-1.80716501457726|-1.79362011577424|-1.80435604075691|-1.77434753623188|-1.8042192139738|-1.78516255442671|-1.7884759018759|-1.78343079136691|-1.78318446043165|-1.7807753591954|-1.78844984126984|-1.69463797814208|-1.79000721500722|-1.79514493487699|-1.71145984042553|-1.77737808022923|-1.77479356223176|-1.78754870317003|-1.76737552367288|-1.76545250357654|-1.75279304964539|-1.76546938483548|-1.77318915834522|-1.77825851216023|-1.77814306151645|-1.77792852646638|-1.72386671388102|-1.75136812411848|-1.62141092493298|-1.66672029769959|-1.75955157142857|-1.7825617816092|-1.68843049450549|-1.76443214793741|-1.77862387374462|-1.78117936781609|-1.7690494934877|-1.76918893678161|-1.75750984308131|-1.75983271428571|-1.71951108571429|-1.77517593659942|-1.75980157142857|-1.75720306704708|-1.77342345323741|-1.7855584057971|-1.76224377682403|-1.7828511577424|-1.67828474114441|-1.7906273255814|-1.76739024390244|-1.79060872093023|-1.77497723342939|-1.77354224137931|-1.79609548762737|-1.78826275362319|-1.78316936416185|-1.78841927536232|-1.77296594827586|-1.77121379310345|-1.79603114992722|-1.77552057553957|-1.79869256559767|-1.74361782032401|-1.78821514492754|-1.78824224637681|-1.762885|-1.76929706303725|-1.76925544412607|-1.77439066091954|-1.68645406562054|-1.77387639484979|-1.77136728571429|-1.78395971223022|-1.77422380543634|-1.84390530846485|-1.56292538235294|-1.94765571635311|-1.79488647482014|-1.82206080691643|-1.81150166666667|-1.85154612005857|-1.83245774240232|-1.85000583941606|-1.84375583090379|-1.80900243902439|-1.75949568845619|-1.84161761280932|-1.8492918128655|-2.32199980430528	0.00075399	-1.85085	-1.6418	dMean__unannotated_ct_all_ENSG00000166165_chr14:103524462:T:C	Allegbe_Harris_2025	Pseudo-bulk	unannotated	naive	Pseudo-bulk_unannotated	ge	IBDverse
dMean__unannotated_ct_all	chr11:114522930:C:T	ibd	chr11_114517234_G_A	ENSG00000095110	NXPE1	-0.091583	0.0169409	1.31e-07	0.971177	0.989961	chr11:114517234:G:A	11	114517234	34	1.39471	0.0551916	1.32284894366197|1.41919530516432|1.43098365625|1.3365262012012|1.44587533333333|1.37168885496183|1.3719013740458|1.38485365474339|1.36957719512195|1.36764502332815|1.36965908536585|1.36746879756469|1.52354551845343|1.53167261484099|1.49392826855124|1.50146478873239|1.43722784280936|1.45186427378965|1.38061236476043|1.38929517884914|1.36985729483283|1.35298051750381|1.35102127659574|1.35168617021277|1.35089306990881|1.35931162079511|1.33705366972477|1.37831162790698|1.43124648026316|1.43593207920792|1.36132033639144|1.3749556402439|1.34499243902439|1.35274139183056	0.00162328	1.33413	1.52497	dMean__unannotated_ct_all_ENSG00000095110_chr11:114517234:G:A	Allegbe_Harris_2025	Pseudo-bulk	unannotated	naive	Pseudo-bulk_unannotated	ge	IBDverse
dMean__unannotated_ct_all	chr12:119671479:AGGCACCTCTTCACAGGAC:A	ibd	chr12_119709120_G_A	ENSG00000111725	PRKAB1	0.338234	0.0337529	1.33e-20	0.999292	0.889791	chr12:119709120:G:A	12	119709120	6	2.68765	0.181732	2.67047364280094|2.67504454045562|2.63691644685803|2.39066379821958|2.83991309823678|2.91286036789298	0.0302887	2.42145	2.90374	dMean__unannotated_ct_all_ENSG00000111725_chr12:119709120:G:A	Allegbe_Harris_2025	Pseudo-bulk	unannotated	naive	Pseudo-bulk_unannotated	ge	IBDverse
dMean__unannotated_ct_all	chr3:112974906:A:T	cd	chr3_112935600_C_A	ENSG00000163606	CD200R1	0.139598	0.0199114	1.54e-11	0.978448	0.982912	chr3:112935600:C:A	3	112935600	9	-2.64984	0.306001	-2.35087181069959|-2.27621812749004|-2.37568357289528|-2.32761447105788|-2.94043171247357|-2.94509662447257|-2.78647046843177|-2.95067591036415|-2.89547458563536	0.0340001	-2.94956	-2.2865	dMean__unannotated_ct_all_ENSG00000163606_chr3:112935600:C:A	Allegbe_Harris_2025	Pseudo-bulk	unannotated	naive	Pseudo-bulk_unannotated	ge	IBDverse
dMean__unannotated_ct_all	chr22:21625649:C:T	uc	chr22_21585900_T_G	ENSG00000185651	UBE2L3	-0.269325	0.0256618	3.49e-22	0.902	0.981753	chr22:21585900:T:G	22	21585900	86	-3.87686	0.278562	-3.92995240963855|-4.17499485981308|-3.89009687034277|-3.61880636237898|-3.39616005121639|-3.93643569277108|-3.87923626865672|-4.1378951486698|-3.87920149253731|-3.84086779911374|-3.63166270949721|-3.90708571428571|-4.09791503875969|-4.11647543581616|-3.83949438700148|-4.18771206349206|-3.68402553191489|-3.68933025568182|-4.17296050552923|-3.67373007194245|-3.92912405446293|-4.06297602523659|-4.18722187004754|-3.82794962518741|-3.90163633633634|-4.18039493670886|-3.73763956834532|-3.91363463855422|-3.86173997028232|-3.93058638426626|-3.72805164992826|-4.41770934256055|-3.68627092198582|-4.05609698795181|-4.16544015748031|-4.16828075709779|-4.5186027826087|-4.17087697160883|-4.18843423137876|-3.69041761363636|-3.70050769230769|-3.6853475177305|-4.16196377952756|-3.70597717546362|-3.69535661450925|-4.15958236220472|-3.86670327380952|-4.14874411302983|-3.88991871257485|-3.87016611940298|-3.86439254843517|-3.68688392603129|-4.01401625386997|-3.84794362017804|-3.85835119047619|-3.68669900426743|-4.11836525821596|-3.69757460770328|-3.68185426136364|-3.79951785714286|-3.45767862266858|-4.02417426356589|-3.66650042432815|-3.85322763157895|-3.65716502115656|-3.63680631136045|-3.67512926136364|-3.89670572289157|-3.85462807017544|-3.71152440828402|-3.83759851851852|-3.65638983050847|-4.7958102189781|-4.06465524256651|-3.71707290132548|-3.89848313253012|-3.91000120845921|-3.92792625189681|-3.93404255319149|-3.95291404580153|-4.22717091222031|-4.01322528735632|-3.45249887640449|-3.49378829268293|-3.25280970017637|-2.69495307167235	0.00323909	-4.39389	-3.4032	dMean__unannotated_ct_all_ENSG00000185651_chr22:21585900:T:G	Allegbe_Harris_2025	Pseudo-bulk	unannotated	naive	Pseudo-bulk_unannotated	ge	IBDverse
dMean__unannotated_ct_all	chr11:65879086:C:A	cd	chr11_65832185_C_T	ENSG00000172500	FIBP	0.352217	0.0379725	3.46e-18	0.955065	1	chr11:65832185:C:T	11	65832185	28	3.30345	0.218118	2.76530278969957|2.74576784188034|2.75271634615385|3.49075341922696|3.45400355380059|3.34751505376344|3.28084467860906|3.32305058697972|3.2705287815126|3.25692259414226|3.52437891566265|3.26360607966457|3.26364046121593|3.3115037194474|3.3193302771855|3.3067564293305|3.31017553191489|3.31745565031983|3.31403343982961|3.31028617021277|3.30382083333333|3.57331427115189|3.37479176470588|3.3708545357524|3.38215691318328|3.6142219037871|3.37345980603448|3.57535614035088	0.00778991	2.75046	3.58799	dMean__unannotated_ct_all_ENSG00000172500_chr11:65832185:C:T	Allegbe_Harris_2025	Pseudo-bulk	unannotated	naive	Pseudo-bulk_unannotated	ge	IBDverse
dMean__unannotated_ct_all	chr11:114522930:C:T	uc	chr11_114517234_G_A	ENSG00000095110	NXPE1	-0.091583	0.0169409	1.31e-07	0.970571	1	chr11:114517234:G:A	11	114517234	34	0.897704	0.0300502	0.820281877729258|0.90056186693148|0.908561051587301|0.878703307008885|0.909355555555556|0.894876693227092|0.895907676969093|0.882518235877106|0.897545094905095|0.878517232767233|0.895808933200399|0.894847609561753|0.975137682789651|0.976268806306306|0.953284554678692|0.960396396396396|0.902796481092437|0.911600314465409|0.882664229249012|0.887988866799205|0.894212400793651|0.883606560636183|0.883669980119284|0.883226911618669|0.88534625498008|0.882810129096326|0.870082686567164|0.880208910891089|0.90363225337487|0.902670995850622|0.886756474103586|0.896591351888668|0.877925412935323|0.883559347826087	0.00088383	0.861368	0.975336	dMean__unannotated_ct_all_ENSG00000095110_chr11:114517234:G:A	Allegbe_Harris_2025	Pseudo-bulk	unannotated	naive	Pseudo-bulk_unannotated	ge	IBDverse
dMean__unannotated_ct_all	chr6:109055444:C:G	ibd	chr6_109050917_G_A	ENSG00000080546	SESN1	0.343142	0.0517745	1.56e-10	0.928587	1	chr6:109050917:G:A	6	109050917	241	-5.15293	0.420591	-5.11721350078493|-4.83442163009404|-5.21308528428094|-5.08592920065253|-5.07118016260163|-5.06070519480519|-5.2125762541806|-4.92900753205128|-4.82969436619718|-4.83045539906103|-4.8762984496124|-4.79641518026565|-4.8213121875|-4.88598068535826|-4.85448273244782|-5.05778799212599|-4.874944971537|-4.8852216730038|-4.83592354048964|-4.7927098880597|-4.81062621722846|-4.77490260223048|-4.77495687732342|-4.81133520599251|-4.80202878504673|-4.80166990654206|-4.80166990654206|-4.82020750469043|-4.80161196261682|-4.83825951035781|-4.84781627906977|-4.8024523364486|-4.82890601503759|-4.79286940298507|-4.81114513108614|-4.80465880551302|-4.81335843558282|-4.84232916666667|-4.80274897196262|-4.82071350844278|-4.80455926493109|-4.79356231343284|-4.95663507109005|-4.96414588607595|-4.84546876923077|-4.78959496183206|-4.79667431192661|-4.79619159021407|-4.89323213728549|-4.82472|-4.81438650306749|-4.81088466257669|-4.81083389570552|-4.81097423312883|-4.83303543913713|-4.85681424148607|-4.81833333333333|-4.81866559139785|-4.82575538461538|-4.84900417310665|-4.82702076923077|-4.99813307392996|-4.7991498470948|-4.81369585889571|-4.81398052147239|-4.81614079754601|-4.92205673981191|-4.91971222570533|-4.92239780564263|-4.81409969325153|-4.81879260400616|-4.83606163328197|-4.84602469135802|-4.81545199386503|-4.82391519699812|-4.8510942812983|-4.95061277602524|-4.7969822761194|-4.83221015037594|-4.8131027607362|-4.81383834355828|-4.8437737654321|-4.83671402157165|-4.83338270676692|-4.84251092278719|-4.80805436447167|-4.80768680981595|-4.80781487730061|-4.82991032357473|-4.82266|-4.8385362654321|-4.81507188940092|-4.78396927374302|-4.81006564417178|-4.83108089368259|-4.81628648233487|-4.79748929663609|-4.80484180704441|-4.81311073619632|-4.79576226993865|-4.80912312404288|-4.78155548780488|-4.75659226100152|-4.75976874051593|-5.00437733333333|-5.00285096296296|-4.96606029411765|-4.95890778267254|-4.90051199294533|-4.95897738619677|-4.99592692307692|-4.95881013215859|-4.99581546391753|-4.97404076246334|-4.99037|-4.98852058823529|-5.00323598820059|-4.98852058823529|-4.98852058823529|-5.08632443778111|-4.98637911764706|-4.93172991150442|-4.98617264705882|-4.97222038123167|-4.95804857651246|-4.98655278592375|-4.98746583577713|-4.98729281524927|-5.00166985294118|-4.97242032163743|-4.98709824046921|-5.00046941176471|-5.00240617647059|-4.97124707602339|-4.99359618208517|-4.97396271929825|-4.9765|-4.97169444444444|-4.98421083455344|-4.98364948755491|-5.14579626865672|-4.7235|-4.73098291970803|-4.71406548672566|-5.04263556851312|-5.00620441176471|-4.98379795021962|-4.97837821637427|-5.00632941176471|-4.97763450292398|-4.99228005865103|-4.98353733528551|-5.00575323529412|-5.02159115044248|-4.99948399412628|-5.0362150887574|-4.99913215859031|-4.94686453488372|-5.00520234604106|-5.03518495575221|-5.00593108504399|-5.03405663716814|-5.04606646971935|-5.02071794117647|-4.94165608465608|-5.01937455882353|-5.04621294117647|-5.91476090604027|-4.88791807909605|-4.78549887798036|-6.05039317697228|-5.57239224137931|-4.50630845070423|-5.53432698072805|-5.8220166969147|-5.57034310344828|-5.46824449339207|-5.56181904761905|-5.54550928725702|-5.56603752711497|-5.57699197396963|-6.15898484848485|-6.11214285714286|-5.97645643382353|-5.65443656387665|-5.96649871559633|-5.57013297180043|-5.95624963369963|-5.8806287522604|-5.85011654676259|-5.96793082568807|-5.9254839708561|-5.91295818181818|-6.02307407407407|-6.01098521256932|-5.86886155234657|-6.00022029520295|-5.98991896869245|-5.88643345388788|-5.82363184257603|-5.80256363636364|-5.88802893309222|-5.87808122743682|-5.73156876122083|-5.74223741007194|-5.77338878842676|-5.76296750902527|-5.74895009009009|-5.77435406871609|-5.9722375464684|-5.89578927911275|-5.80469145454545|-5.72038363309353|-5.76908390596745|-5.80177745454546|-5.54012077922078|-5.51628275862069|-5.67181705150977|-5.78427536231884|-5.76362761732852|-5.75330234234234|-5.77439186256781|-5.75516666666667|-5.74481564748201|-4.99431213063764|-5.75541585585586|-5.76567689530686|-5.77933851717902|-5.76567689530686|-5.77602350813743|-5.49209207708779|-5.78262854545455|-5.78625|-5.74369064748201|-5.71300071556351|-5.72301577060932|-5.76528194945848|-5.7445059352518|-5.80802849364791|-5.77784566787004|-5.31800496688742	0.00174519	-5.98992	-4.7749	dMean__unannotated_ct_all_ENSG00000080546_chr6:109050917:G:A	Allegbe_Harris_2025	Pseudo-bulk	unannotated	naive	Pseudo-bulk_unannotated	ge	IBDverse
dMean__unannotated_ct_all	chr5:177372991:T:C	uc	chr5_177371039_T_G	ENSG00000169220	RGS14	-0.246573	0.0163811	1.28e-38	0.992224	0.988686	chr5:177371039:T:G	5	177371039	19	-3.56042	0.309874	-3.78358718929254|-3.03995099818512|-3.36918333333333|-3.45389624573379|-3.01368435251799|-3.40947138047138|-3.3871602006689|-3.37988800675676|-3.39386023489933|-3.42086869712352|-3.49580865874363|-3.32735231023102|-3.89081308243728|-3.59961065693431|-4.00293906810036|-3.96019967266776|-4.05888955223881|-3.8979973357016|-3.76287592295345	0.0163092	-4.03371	-3.0255	dMean__unannotated_ct_all_ENSG00000169220_chr5:177371039:T:G	Allegbe_Harris_2025	Pseudo-bulk	unannotated	naive	Pseudo-bulk_unannotated	ge	IBDverse
dMean__unannotated_ct_all	chr16:28485738:T:A	cd	chr16_28596211_G_A	ENSG00000176476	SGF29	-0.181339	0.0229015	4.6e-14	0.80157	0.684744	chr16:28596211:G:A	16	28596211	227	-1.47501	0.121572	-1.27214603340292|-1.26356018711019|-1.32139588900308|-1.31067595459236|-1.31064771784232|-1.60847134703196|-1.41157967806841|-1.30806257545272|-1.4123067209776|-1.31981729019211|-1.26713339731286|-1.27400193236715|-1.27069230028874|-1.37101419624217|-1.27651536203523|-1.2785242248062|-1.39219957582185|-1.39107680084746|-1.39080921610169|-1.28379001937985|-1.26626009615385|-1.37933151635282|-1.34561020408163|-1.25942568627451|-1.2489311827957|-1.25172709551657|-1.24101505791506|-1.44640736514523|-1.61335097402597|-1.62989741100324|-1.63154859611231|-1.18539069548872|-1.17296958525346|-1.1765588619403|-1.26788978240303|-1.20410802292264|-1.18773342749529|-1.65734588364435|-1.6555605664488|-1.63175603448276|-1.28166813819578|-1.60637689873418|-1.64566962162162|-1.36899053254438|-1.29138461538462|-1.2913775|-1.32577677725119|-1.36211442590775|-1.35904931506849|-1.45587484787018|-1.37346033630069|-1.40860572556762|-1.3987909632572|-1.40709821958457|-1.40645994065282|-1.40772465346535|-1.46357549212598|-1.40664292779426|-1.39620853778214|-1.40913339940535|-1.4752683531746|-1.37253445945946|-1.40444925521351|-1.39913958538993|-1.39898371174729|-1.4098828543112|-1.58109510978044|-1.5815274|-1.58578948948949|-1.41656398809524|-1.5845595|-1.40939555774926|-1.5860775|-1.59790310932798|-1.5861164|-1.58316916167665|-1.57926733067729|-1.40869467980296|-1.58795605605606|-1.41432195845697|-1.5934952811245|-1.60051814516129|-1.58862145708583|-1.58861946107784|-1.59018791208791|-1.49527245508982|-1.49528443113772|-1.44488341369335|-1.49423064676617|-1.49178326693227|-1.57281870646766|-1.4918812749004|-1.57392403560831|-1.57709811694747|-1.57554891089109|-1.49029970149254|-1.57927636544191|-1.50151168831169|-1.49438823529412|-1.58362855721393|-1.49189178356713|-1.58710977068794|-1.50747907444668|-1.4983407|-1.49681288711289|-1.49569551345962|-1.5801449950446|-1.58178343253968|-1.58751243781095|-1.58342107355865|-1.58146442021804|-1.49260705765408|-1.45335198451113|-1.49080377358491|-1.94779011815252|-1.48686267326733|-1.58296785361029|-1.56788701684836|-1.58186124876115|-1.58360956607495|-1.74678821096174|-1.74502469008264|-1.74685460186143|-1.7452229338843|-1.73816081932773|-1.7295696969697|-1.73461134676564|-1.74881701902748|-1.55493588417787|-1.72230230849948|-1.55126028225806|-1.5456485915493|-1.61051826530612|-1.43630394736842|-1.41815040322581|-1.43952233502538|-1.44505442522889|-1.44356829268293|-1.44485452695829|-1.44673217922607|-1.43250193482688|-1.43472992922144|-1.44048185524974|-1.41817931726908|-1.43469837398374|-1.42948467824311|-1.43892935779816|-1.42589191919192|-1.42936058763931|-1.44428372569089|-1.5265394485684|-1.46330437044745|-1.44351099796334|-1.45833422404933|-1.46236371134021|-1.44226994923858|-1.41207951070336|-1.45723886010363|-1.46122471678682|-1.45989814814815|-1.4646689370485|-1.46429133126935|-1.46144634397528|-1.46429133126935|-1.47488565488566|-1.46665113402062|-1.54518501594049|-1.45945427394439|-1.46728976215098|-1.3958519131334|-1.45573033126294|-1.46607644628099|-1.44691506707946|-1.44248611111111|-1.49047160621762|-1.42844142857143|-1.46801708074534|-1.47066867219917|-1.44603904958678|-1.45995684860968|-1.46740880829016|-1.45987762886598|-1.45418593588418|-1.45974969072165|-1.45727754891864|-1.46154200206398|-1.45723886010363|-1.44293667334669|-1.46010505154639|-1.4656751552795|-1.4642101344364|-1.44702446264074|-1.46137148760331|-1.46869491701245|-1.4671703626943|-1.46535258799172|-1.46158533057851|-1.46564409937888|-1.46482864583333|-1.46759989626556|-1.46727088082902|-1.46707233160622|-1.46570010351967|-1.48205465968586|-1.46610031055901|-1.46446483971044|-1.40422634730539|-1.45912020618557|-1.47112573221757|-1.46539255429162|-1.47749553014553|-1.46789142561983|-1.46773615702479|-1.45433080859775|-1.45278047034765|-1.46940320579111|-1.46822957600827|-1.48096185031185|-1.67098181818182|-1.6794142699115|-1.62368460620525|-1.64847674672489|-1.63733503808488|-1.65917543668122|-1.6461993485342|-1.66609527472527|-1.65876542669584	0.00053556	-1.74056	-1.24616	dMean__unannotated_ct_all_ENSG00000176476_chr16:28596211:G:A	Allegbe_Harris_2025	Pseudo-bulk	unannotated	naive	Pseudo-bulk_unannotated	ge	IBDverse
dMean__unannotated_ct_all	chr5:150872803:G:A	uc	chr5_150846783_C_T	ENSG00000237693	IRGM	-0.37434	0.0507207	1.53e-12	0.832667	0.988207	chr5:150846783:C:T	5	150846783	228	-4.07514	0.373912	-3.36109197080292|-3.34288039419087|-4.42037347670251|-3.45638883143744|-4.43666366906475|-3.48717118997912|-3.49072016718913|-4.34942973451327|-4.44622702702703|-4.45434205776173|-4.47111288566243|-3.53280324947589|-4.47151833030853|-4.47130199637024|-3.52159247648903|-3.52893476439791|-4.43939585585586|-3.55142750263435|-4.49018123861566|-3.54888350951374|-4.31609912587413|-3.53759957850369|-3.51275669456067|-3.52739390756302|-4.30163083623693|-4.30783909249564|-4.30018989547038|-4.29460956521739|-3.56865674814028|-4.28443159722222|-4.28544097222222|-4.21231058020478|-4.27044775086505|-4.31445664335664|-3.56406985138004|-4.32310367775832|-4.32166917688266|-3.56488259023355|-4.32095996503497|-4.32946368421053|-4.32190700525394|-4.31301029668412|-4.32848546409807|-3.73698862660944|-3.68939598732841|-4.89414134275618|-4.92571174377224|-5.03420454545455|-4.88296331569665|-4.01409820224719|-4.03553683035714|-4.05818294051627|-3.98440837004405|-4.03708530066815|-4.89113518850987|-4.06263483146067|-3.61525969989282|-4.05806509539843|-4.05765847362514|-4.0492562150056|-4.05518218714769|-4.04229325842697|-4.85044856115108|-3.89072315789474|-4.05067432432432|-4.02839530201342|-4.01453314732143|-3.99241465038846|-3.93984939759036|-3.9530256043956|-3.89281417748918|-4.03271322869955|-4.19663475336323|-4.03470279642058|-4.02368758389262|-4.03723535353535|-4.02830615901456|-4.02369149888143|-3.98002300884956|-3.98469146341463|-3.99613803131991|-4.01911620111732|-3.95374285714286|-4.0055486636971|-3.60835338345865|-3.6100588172043|-4.71971318101933|-3.62944183783784|-4.79115896980462|-3.60546766917293|-4.73282368421053|-4.85253776978417|-3.94481611842105|-3.94367186963979|-3.25489544554455|-3.96209581497797|-4.81574107142857|-4.71727412587413|-4.82507066189624|-3.61314564047363|-4.76396077738516|-3.62153282608696|-3.97558044198895|-4.78010892857143|-4.01944055865922|-4.81695571428571|-3.64341702819957|-4.0240148769575|-3.95763256325633|-3.98334894561598|-4.01944156424581|-3.66579585152838|-4.04202168539326|-4.00361|-4.04656839145107|-4.02844266517357|-3.99703111111111|-4.0289366181411|-3.67381728665208|-3.97952212389381|-4.84278061041293|-3.97959347345133|-3.9927602663707|-3.66980218579235|-3.97191799116998|-3.6774578313253|-4.04727300337458|-3.99327369589345|-4.81028214285714|-3.98450642303433|-4.81087678571429|-4.03811200897868|-4.78539111900533|-4.03835129068462|-4.01565368303571|-4.01117692307692|-4.01094537346711|-3.95377978021978|-4.78435630550622|-3.9933692563818|-4.01565368303571|-3.99780633333333|-3.78356506849315|-4.01558816964286|-4.0022532814238|-4.01081683389075|-4.03327802690583|-4.07036757062147|-4.03327802690583|-4.02391946308725|-4.02398210290828|-4.02915655095185|-4.04307943820225|-4.0163397752809|-4.02379250559284|-4.02387091722595|-4.00224338153504|-4.74205158450704|-4.0464235095613|-4.01920379888268|-4.1197197309417|-4.02342483221476|-4.01481082589286|-3.62167004310345|-4.01926368715084|-4.04666895388076|-4.05174055865922|-4.05648042505593|-4.1452033632287|-4.04737991071429|-4.06085845464726|-4.05631610738255|-4.04283656633222|-4.06085845464726|-4.05642841163311|-4.05975139977604|-4.06993019079686|-4.06719910313901|-4.07198125701459|-4.07198125701459|-4.0627790593505|-4.06736109865471|-4.06430525139665|-4.75344938488576|-3.70077631862217|-4.07319451287794|-4.03700965593785|-4.07778766816143|-4.08237149270483|-4.06817897091723|-4.06027441077441|-4.07302463605823|-4.07756748878924|-4.06483296089386|-4.07391444568869|-4.07838598654708|-4.07838598654708|-4.06017890625|-4.07489585666293|-4.06496916201117|-3.68321272923409|-3.70602737068966|-4.80092459893048|-3.70220280172414|-4.72614300699301|-4.49392403486924|-4.1215656626506|-5.34109083820663|-2.80844916666667|-3.64107803030303|-3.6148977443609|-3.63638877679697|-3.65103008849558|-3.60774593241552|-3.57243618339529|-3.55107081280788|-3.57217803970223|-3.58217139334155|-4.45899489633174|-4.1688718061674|-4.22602300884956|-4.19515988286969|-4.45681058823529|-4.27450949554896|-4.01457884344147|-3.99778370786517|-4.28466527377522|-3.97062815789474	0.00163997	-4.86243	-3.48957	dMean__unannotated_ct_all_ENSG00000237693_chr5:150846783:C:T	Allegbe_Harris_2025	Pseudo-bulk	unannotated	naive	Pseudo-bulk_unannotated	ge	IBDverse
dMean__unannotated_ct_all	chr16:28485738:T:A	cd	chr16_28520867_T_G	ENSG00000261832	ENSG00000261832	0.373505	0.0342928	1.56e-23	0.87478	0.936814	chr16:28520867:T:G	16	28520867	227	3.33584	0.246223	3.63113204592902|3.59173534303534|3.56655231243577|3.57306914344685|3.56970363070539|4.15905901826484|3.64725704225352|3.56760482897384|3.68748930753564|3.58849160768453|3.47740422264875|3.4998315942029|3.48692848893167|3.32591774530271|3.5214324853229|3.50925930232558|3.3819230116649|3.38071324152542|3.38159247881356|3.55746104651163|3.47350221153846|3.61363924677899|3.55169514091351|3.57222088235294|3.53559921798631|3.55292884990253|3.51867084942085|3.63827520746888|3.48990422077922|3.44175577130529|3.44595205183585|3.14858007518797|3.09955004608295|3.12458833955224|3.1174188268685|3.19908662846227|3.15431760828625|3.5389800219539|3.53882156862745|3.51221465517241|3.281443378119|3.43194989451477|3.51739891891892|3.62698224852071|3.29602740384615|3.29587403846154|3.26012265402844|3.61016437684004|3.59817142857143|3.56852768762678|3.63957131552918|3.68711273445212|3.6303460774578|3.65500662710188|3.65374411473788|3.65748089108911|3.42855570866142|3.65313214638971|3.62543405299313|3.66088126858275|3.456175|3.56693841698842|3.63758391261172|3.65054116485686|3.65023909180652|3.66101833498513|3.5222245508982|3.528139|3.53309039039039|3.67758115079365|3.5275948|3.65925419545903|3.5282192|3.53949689067202|3.5272816|3.52025249500998|3.51415737051793|3.6532397044335|3.52842282282282|3.66776854599407|3.5403327309237|3.55184344758064|3.50489351297405|3.50425728542914|3.50864405594406|3.46356407185629|3.46361976047904|3.34659556412729|3.45642268656716|3.45601743027888|3.45479164179104|3.45589272908366|3.47224352126607|3.47915827552032|3.47573415841584|3.45246646766169|3.48915590863952|3.46809510489511|3.46086261216351|3.49521721393035|3.43947795591182|3.50110468594217|3.49189708249497|3.470977|3.46736893106893|3.46490448654038|3.48596491575818|3.48964851190476|3.5009960199005|3.48200825049702|3.48679484638256|3.45499652087475|3.35875953533398|3.4514498510427|3.62825241675618|3.44168465346535|3.48383956478734|3.49077601585728|3.48618116947473|3.50672879684418|3.64300599793175|3.63921828512397|3.64289410548087|3.63898398760331|3.60951638655462|3.57308484848485|3.5884750795334|3.61214989429175|3.71239027921406|3.56412854144806|3.72294858870968|3.71693340040241|3.78902591836735|3.03858178137652|2.98086592741936|3.05875187817259|3.05421566632757|3.05016930894309|3.05432573753815|3.05760814663951|3.01104613034623|3.03445834175935|3.08909306829766|3.0445624497992|3.08221402439024|3.05164484167518|3.09130886850153|3.06340060606061|3.07309047619048|3.09436079836233|3.22242014846235|3.08329063475546|3.0554266802444|3.08281654676259|3.08981505154639|3.05665583756345|3.08666788990826|3.07051015544041|3.08928877445932|3.08614146090535|3.0955524251806|3.09568255933952|3.0895640576725|3.09568255933952|3.11818326403326|3.09564711340206|3.27070350690755|3.0879316168898|3.10206856256463|3.05850692864529|3.06733157349896|3.09844989669421|3.0808786377709|3.07127314814815|3.18356932642487|3.04450612244898|3.10318115942029|3.10865145228216|3.08160020661157|3.08767621009269|3.10437409326425|3.08882474226804|3.06413112719752|3.08852577319588|3.08447064881565|3.09196635706914|3.07051015544041|2.99736533066132|3.08803917525773|3.10091066252588|3.10291892450879|3.07404339815763|3.09398243801653|3.10713848547718|3.10389772020725|3.10046790890269|3.0936479338843|3.10068530020704|3.08650239583333|3.1068760373444|3.10387077720207|3.10406994818653|3.1007619047619|3.14172356020942|3.1022701863354|3.09914601861427|2.95862674650699|3.08846659793814|3.09949476987448|3.09822750775595|3.10375727650728|3.08425898760331|3.08456033057851|3.05523285568066|3.05271042944785|3.08741954498449|3.08697600827301|3.10550415800416|3.02584301552106|3.01971969026549|2.97912159904535|2.96442434497817|2.94022350380849|2.97193930131004|2.94988859934853|2.98557252747253|2.96817396061269	0.00108468	2.97661	3.68724	dMean__unannotated_ct_all_ENSG00000261832_chr16:28520867:T:G	Allegbe_Harris_2025	Pseudo-bulk	unannotated	naive	Pseudo-bulk_unannotated	ge	IBDverse
dMean__unannotated_ct_all	chr3:52830844:A:G	cd	chr3_52830677_T_G	ENSG00000055955	ITIH4	0.344316	0.0507842	6.29e-11	0.948907	1	chr3:52830677:T:G	3	52830677	98	-5.12081	0.238579	-5.36802925170068|-5.42549505962521|-5.4521154109589|-5.40476369863014|-5.55167634584013|-5.56114117647059|-5.54286875|-5.60677331136738|-5.60759275123559|-5.44520258064516|-5.22482610015174|-5.21419415384615|-5.34707765451664|-5.22882131661442|-5.52231888|-5.4711145800317|-5.49331568938193|-5.18397903225806|-5.221338585209|-5.30677826797386|-5.23469072|-4.93609046849758|-5.25459390048154|-4.82697101449275|-4.79667616|-5.28855686591276|-5.54519389830508|-3.95653326271186|-4.83814405360134|-4.8542|-4.94147128547579|-4.91591295681063|-4.97417546218487|-4.98073429054054|-5.01476202090592|-4.91506241496599|-5.21475245009074|-4.95309883527454|-5.1273844856661|-5.15329288135593|-5.16364715025907|-5.42212769784173|-5.0659602006689|-5.07440404040404|-5.05664391080617|-4.87110440917108|-5.03403168654174|-5.05703186440678|-5.05176237288136|-5.20659519725557|-5.11936878216124|-5.12028803418803|-5.07630398613518|-5.10199148211244|-5.05688006756757|-5.0733513559322|-5.13444682675815|-5.04132495697074|-5.12560239726027|-5.0560375|-5.25201614035088|-5.05628209459459|-5.04738175675676|-5.097624|-5.1057956445993|-5.07893975694444|-5.14513281786942|-5.07188961937716|-5.1944664246824|-5.07764539249147|-5.16124586206896|-5.1924508650519|-5.20147833622184|-5.26785218914186|-5.11063298791019|-5.04801528013582|-5.1486946366782|-5.10847614035088|-5.05798866328257|-5.1530974137931|-4.77586650326797|-5.00105625|-4.99061753794266|-5.6492633911368|-4.93962821782178|-4.85503509933775|-4.94969884297521|-5.00680887372014|-4.99866831345826|-5.06773816925734|-5.03421546391753|-4.88139295302013|-4.88137248322148|-4.86482341137124|-5.00837986230637|-4.86448461538462|-4.85728497495826|-4.82511867768595	0.00243448	-5.58738	-4.80876	dMean__unannotated_ct_all_ENSG00000055955_chr3:52830677:T:G	Allegbe_Harris_2025	Pseudo-bulk	unannotated	naive	Pseudo-bulk_unannotated	ge	IBDverse
dMean__unannotated_ct_all	chr9:4984530:G:C	ibd	chr9_4984530_G_C	ENSG00000096968	JAK2	-0.0923147	0.0203652	8.38e-06	0.986696	1	chr9:4984530:G:C	9	4984530	3	0.641884	0.159638	0.743713651315789|0.457900285714286|0.724037098039216	0.0532126	0.471207	0.74273	dMean__unannotated_ct_all_ENSG00000096968_chr9:4984530:G:C	Allegbe_Harris_2025	Pseudo-bulk	unannotated	naive	Pseudo-bulk_unannotated	ge	IBDverse
dMean__unannotated_ct_all	chr1:25386842:AACACAC:A	uc	chr1_25235176_G_A	ENSG00000117616	RSRP1	-0.333245	0.0308167	2.89e-23	0.998885	0.950871	chr1:25235176:G:A	1	25235176	8	7.16451	0.466996	6.53421882352941|6.370215625|7.57226514285714|7.45395140664962|7.515735218509|7.44306571428571|7.35937435897436|7.06723274559194	0.0583745	6.39892	7.56237	dMean__unannotated_ct_all_ENSG00000117616_chr1:25235176:G:A	Allegbe_Harris_2025	Pseudo-bulk	unannotated	naive	Pseudo-bulk_unannotated	ge	IBDverse
dMean__unannotated_ct_all	chr9:136395559:G:A	cd	chr9_136406424_G_A	ENSG00000213221	DNLZ	-0.244003	0.0398008	2.72e-09	0.910489	0.862855	chr9:136406424:G:A	9	136406424	56	-0.91708	0.341196	-1.14849932356257|-1.33353832823649|-0.578446799116998|-1.55925162882527|-1.75751972717733|-0.861493225806451|-0.992541506533436|-1.0210403213466|-1.02283794950268|-0.902586079354405|-0.989233179368745|-1.01996867838044|-0.992747239263804|-0.992947469325153|-0.996536510376633|-0.991786130268199|-0.528662994062765|-0.533870462328767|-0.560881601362862|-0.528761148648649|-0.524658041841004|-0.527832546374368|-0.991794942528736|-0.980067751703255|-0.99111056661562|-0.994367281105991|-1.57355679012346|-0.457723040069686|-0.456133020833333|-0.937688211189913|-0.988503743315508|-0.938331046420142|-0.447689647160069|-0.931969710031348|-0.973762575301205|-0.936204251968504|-0.448969378238342|-0.969834303215927|-0.974045114503817|-0.502600925147182|-0.501257635135135|-0.491109949152542|-0.501764621848739|-1.25225847808106|-0.502328931875526|-1.97413058252427|-0.882681015697138|-0.895662734082397|-0.903530892018779|-0.871446057030482|-0.969586560846561|-0.936675715800636|-1.42156798493409|-0.954097412513256|-1.45880305635148|-0.979584664536741	0.00609278	-1.68853	-0.451656	dMean__unannotated_ct_all_ENSG00000213221_chr9:136406424:G:A	Allegbe_Harris_2025	Pseudo-bulk	unannotated	naive	Pseudo-bulk_unannotated	ge	IBDverse
dMean__unannotated_ct_all	chr2:62333197:A:G	cd	chr2_62332070_T_C	ENSG00000170340	B3GNT2	0.154207	0.0286781	1.51e-07	0.990129	1	chr2:62332070:T:C	2	62332070	16	-1.78834	0.197731	-1.98074908376963|-1.96436392092257|-2.00441458607096|-1.66712263565891|-1.80097385257302|-1.98057116883117|-1.65572938596491|-1.95942757306226|-1.92411604010025|-1.64982975098296|-1.64969449541284|-1.35637671641791|-1.52633040103493|-1.64338173677069|-1.96094630630631|-1.88941162361624	0.0123582	-1.99554	-1.42011	dMean__unannotated_ct_all_ENSG00000170340_chr2:62332070:T:C	Allegbe_Harris_2025	Pseudo-bulk	unannotated	naive	Pseudo-bulk_unannotated	ge	IBDverse
dMean__unannotated_ct_all	chr17:42345821:G:C	uc	chr17_42347515_T_C	ENSG00000168610	STAT3	-0.10828	0.0199286	1.14e-07	0.943922	0.999406	chr17:42347515:T:C	17	42347515	48	1.15322	0.0553966	1.13299993178718|1.13678251968504|1.12840755735493|1.13433364864865|1.13584830852503|1.1264765625|1.13619314363144|1.12682488839286|1.1484698489011|1.14268119891008|1.15035788751715|1.49972659279778|1.13446370786517|1.14863628257888|1.1356487064117|1.15335261707989|1.14577486338798|1.1427538147139|1.13302940516274|1.12934602463606|1.14974950684932|1.15079174690509|1.19727885572139|1.14207637599094|1.14477457434733|1.14994355758267|1.15644849655172|1.14302920110193|1.13975311438279|1.15676289655172|1.17974068627451|1.19737674129353|1.19591577639752|1.18172745341615|1.19509178082192|1.12416056241427|1.11832868852459|1.13015540355677|1.12710095497954|1.14014193103448|1.12188244170096|1.13604346629986|1.13796212121212|1.12060926553672|1.10835754504504|1.18438252184769|1.15464457697642|1.14841956018519	0.00115409	1.11873	1.19736	dMean__unannotated_ct_all_ENSG00000168610_chr17:42347515:T:C	Allegbe_Harris_2025	Pseudo-bulk	unannotated	naive	Pseudo-bulk_unannotated	ge	IBDverse
dMean__unannotated_ct_all	chr5:10674027:A:G	cd	chr5_10670400_C_T	ENSG00000272324	DAP-DT	-0.21876	0.0512261	2.61e-05	0.934831	0.990563	chr5:10670400:C:T	5	10670400	54	-2.12039	0.110117	-2.52318373702422|-1.98980214917826|-2.1783888304862|-2.21759501084599|-2.23837365591398|-2.24070753498385|-2.23919172043011|-2.24152874058127|-2.063746|-1.98439581151832|-2.19800690399137|-2.06913247631935|-1.96096743886744|-2.14006284210526|-2.01981024811219|-1.96179635359116|-2.00531144781145|-2.00899020044543|-2.15320930787589|-2.03277733333333|-2.08521864594895|-2.02466159090909|-2.04568507462687|-2.25159741176471|-2.26664798578199|-2.14704948335247|-2.13617851428571|-2.14821710376283|-2.08927970479705|-2.09679988545246|-2.15678269896194|-2.08393|-2.11910963718821|-2.18812542759407|-2.12090079726651|-2.12289738041002|-2.06488599508599|-2.04307880986938|-2.11142494331066|-2.13036772366931|-2.03582758201701|-2.07340861812779|-2.076503115727|-2.06301014669927|-1.99742270011947|-2.09310046189376|-2.1945469924812|-2.188357125|-2.06880175438596|-2.05964|-2.05965075|-2.13871453089245|-2.05957318681319|-2.4926376744186	0.0020392	-2.41919	-1.96914	dMean__unannotated_ct_all_ENSG00000272324_chr5:10670400:C:T	Allegbe_Harris_2025	Pseudo-bulk	unannotated	naive	Pseudo-bulk_unannotated	ge	IBDverse
dMean__unannotated_ct_all	chr3:122386581:A:G	ibd	chr3_122386581_A_G	ENSG00000114030	KPNA1	0.0944762	0.015228	1.8e-09	0.890441	1	chr3:122386581:A:G	3	122386581	30	-3.41235	0.197752	-3.37153284671533|-3.21018692579505|-3.59657338709677|-3.2386724738676|-3.28801418439716|-3.6834028340081|-2.96163592476489|-3.2373681184669|-3.22608784722222|-3.58341|-3.68082862903226|-3.5835216|-3.23736710801394|-3.2487472027972|-3.70319020408163|-3.47698808510638|-3.39724094202899|-3.33681899641577|-3.43084945054945|-3.46008509225092|-3.44377878228782|-3.43484102564103|-3.43476131868132|-3.44012051282051|-3.42365164233577|-3.43630952380952|-3.05237564935065|-3.41034654545455|-3.42807791970803|-3.91374870689655	0.00659174	-3.76109	-3.02742	dMean__unannotated_ct_all_ENSG00000114030_chr3:122386581:A:G	Allegbe_Harris_2025	Pseudo-bulk	unannotated	naive	Pseudo-bulk_unannotated	ge	IBDverse
dMean__unannotated_ct_all	chr12:6402491:G:A	cd	chr12_6393576_G_A	ENSG00000256433	ENSG00000256433	-0.403685	0.0403579	1.53e-20	0.951631	1	chr12:6393576:G:A	12	6393576	9	-4.94619	0.751984	-5.42268492063492|-5.584675|-5.39685160427807|-3.15604980314961|-4.95380910209102|-5.1367112244898|-5.15709218950064|-4.41597333333333|-5.29182154471545	0.0835537	-5.55228	-3.40803	dMean__unannotated_ct_all_ENSG00000256433_chr12:6393576:G:A	Allegbe_Harris_2025	Pseudo-bulk	unannotated	naive	Pseudo-bulk_unannotated	ge	IBDverse
dMean__unannotated_ct_all	chr16:28485738:T:A	cd	chr16_28520867_T_G	ENSG00000205609	EIF3CL	-0.57902	0.045983	1.58e-29	0.902504	0.998296	chr16:28520867:T:G	16	28520867	227	-5.30534	0.311265	-5.76082620041754|-5.68796673596674|-5.87751541623844|-5.88021052631579|-5.97453630705394|-6.47871529680365|-5.68634406438632|-5.75881187122736|-5.75092566191446|-5.80011172901921|-5.54740786948177|-5.58367217391304|-5.55931607314726|-5.92741503131524|-5.58511497064579|-5.59610465116279|-6.02256521739131|-6.02283050847458|-6.02485911016949|-5.58210562015504|-5.51952307692308|-5.65785827552032|-5.60439018464529|-5.60057254901961|-5.50659433040078|-5.55614230019493|-5.5021888030888|-5.92796680497925|-5.11464848484848|-5.15413419633225|-5.15937645788337|-4.57923947368421|-4.52110764976959|-4.54786445895522|-4.30558864711448|-4.6584364851958|-4.58689924670433|-5.30609967069155|-5.32054793028322|-5.26712607758621|-4.81373464491363|-5.14009451476793|-5.26750637837838|-5.67327061143984|-4.82758461538462|-4.82745923076923|-4.67391848341232|-5.64657114818449|-5.63781311154599|-5.24868356997972|-5.69120870425322|-5.71589437314906|-5.67182820258193|-5.71416518298714|-5.71554005934718|-5.72093663366337|-5.1699438976378|-5.71520870425321|-5.67263591756624|-5.72653191278494|-5.21117906746032|-5.57802316602317|-5.68174875868918|-5.69411589338598|-5.69410069101678|-5.70972547076313|-5.16828043912176|-5.17886|-5.18538638638639|-5.67947053571429|-5.18085|-5.65145607107601|-5.183955|-5.20519588766299|-5.182136|-5.17206387225549|-5.16185428286852|-5.64973497536946|-5.2104964964965|-5.67224134520277|-5.21021315261044|-5.23217842741936|-5.18511177644711|-5.18552554890219|-5.19034565434565|-5.20100598802395|-5.20133093812375|-5.0253831243973|-5.17797651741293|-5.19079980079681|-5.11569880597015|-5.19117629482072|-5.13969673590504|-5.14991080277503|-5.14482376237624|-5.18576189054726|-5.16217537239325|-5.21442857142857|-5.19986999002991|-5.17280099502488|-5.16741332665331|-5.18344097706879|-5.24604285714286|-5.2143216|-5.20906793206793|-5.20403040877368|-5.15923092170466|-5.16488988095238|-5.17991582089552|-5.21310099403579|-5.15961050545094|-5.18865208747515|-5.04780058083253|-5.18361767626614|-5.16233974221267|-5.16857425742574|-5.15024104846687|-5.14921159563925|-5.15971555996036|-5.14895857988166|-5.82818965873837|-5.82207231404959|-5.82808117890383|-5.82273037190083|-5.8810262605042|-5.82437199582027|-5.8299454931071|-5.921588794926|-5.84834332988625|-5.85186253934942|-5.68990080645161|-5.68891247484909|-5.83948469387755|-5.07676346153846|-4.99968548387097|-5.09492030456853|-5.1030996948118|-5.09668353658537|-5.10097151576806|-5.1066133401222|-5.05052464358452|-5.07052578361982|-5.15561365953109|-5.08088955823293|-5.14160975609756|-5.112835546476|-5.15703058103975|-5.11024848484848|-5.13045136778116|-5.18317052200614|-5.34447189819724|-5.20756191467222|-5.15276323828921|-5.20049331963001|-5.21775742268041|-5.13070964467005|-5.19541590214067|-5.18597616580311|-5.21062615859938|-5.2053487654321|-5.22103777089783|-5.22140350877193|-5.20559320288363|-5.22140350877193|-5.25935343035343|-5.21844505154639|-5.42229755579171|-5.20926117404737|-5.23219441571872|-5.01606028955533|-5.18060766045549|-5.22508884297521|-5.21518988648091|-5.19929732510288|-5.29534196891192|-5.15040448979592|-5.22123395445135|-5.23093952282158|-5.21906642561983|-5.20806591143151|-5.24185668393782|-5.21426804123711|-5.17524570837642|-5.21358206185567|-5.20831513903193|-5.21879566563468|-5.18597616580311|-5.01706743486974|-5.21415536082474|-5.23565631469979|-5.24081147880041|-5.15199385875128|-5.22285268595041|-5.24614211618257|-5.24075544041451|-5.23524813664596|-5.22340444214876|-5.23528819875776|-5.21298645833333|-5.24694502074689|-5.24176093264249|-5.24176373056995|-5.236383436853|-5.29562052356021|-5.23669316770186|-5.2331626680455|-4.99625588822355|-5.21525360824742|-5.23491945606695|-5.23435987590486|-5.2480395010395|-5.21524586776859|-5.21483161157025|-5.16619508700102|-5.16222668711656|-5.22031468459152|-5.21934694932782|-5.24799750519751|-5.00135498891353|-4.98340652654867|-5.20195548926014|-4.91722860262009|-4.84960413492927|-4.91640829694323|-4.88792225841477|-4.94688197802198|-4.93173457330416	0.00137121	-5.92761	-4.6685	dMean__unannotated_ct_all_ENSG00000205609_chr16:28520867:T:G	Allegbe_Harris_2025	Pseudo-bulk	unannotated	naive	Pseudo-bulk_unannotated	ge	IBDverse
dMean__unannotated_ct_all	chr5:177372991:T:C	cd	chr5_177371039_T_G	ENSG00000169220	RGS14	-0.246573	0.0163811	1.28e-38	0.996736	1	chr5:177371039:T:G	5	177371039	19	-3.30999	0.243688	-3.30905702341137|-2.92834440559441|-3.09572741194487|-3.35652271973466|-2.90400086655113|-3.2248821656051|-3.1797830455259|-3.17098843106181|-3.13603209302326|-3.08191067073171|-3.39214382207578|-3.1165|-3.53020113821138|-3.41987975034674|-3.60846526655897|-3.4865734870317|-3.74451772805508|-3.59765983606557|-3.60657184615385	0.0128257	-3.68329	-2.91496	dMean__unannotated_ct_all_ENSG00000169220_chr5:177371039:T:G	Allegbe_Harris_2025	Pseudo-bulk	unannotated	naive	Pseudo-bulk_unannotated	ge	IBDverse
dMean__unannotated_ct_all	chr19:19329257:C:T	ibd	chr19_19414983_T_C	ENSG00000187664	HAPLN4	0.142142	0.0248719	2.62e-08	0.888955	0.942278	chr19:19414983:T:C	19	19414983	144	3.2224	0.222584	3.64298268221574|3.71294744744745|3.61782805555556|3.88269970760234|3.59903591160221|3.61057534626039|3.59080826446281|3.52540137362637|3.58073598901099|4.40380506756757|3.58240164835165|3.50595430107527|3.59244242424242|3.59256170798898|3.59258512396694|3.61323905817175|3.39601462765957|3.40508746666667|3.38730636604775|3.38825278514589|3.38820822281167|3.37915079365079|3.40533776595745|3.39766223404255|3.46721598915989|3.20039448621554|3.4053512|3.41644228723404|3.43549732620321|3.4166085106383|3.5418229281768|3.43554613333333|3.40582180851064|3.12694146919431|3.25713382716049|2.88236446469248|3.24905098522168|3.24797851851852|2.98482488687783|3.24760640394089|2.99904622425629|3.35804075949367|3.15229301204819|3.11986818181818|3.14975362318841|3.04795704387991|3.19162469437653|3.19159607843137|3.01773217592593|3.20735970515971|3.22285950617284|3.17260804878049|3.15111959287532|3.2600165|3.04114663461539|3.18911390243902|3.18149391727494|3.04824195804196|3.26258204488778|3.13882572815534|3.13959902912621|3.13860617283951|3.15033316831683|3.19102618453865|3.15448613861386|3.17030778894472|3.19191215189873|3.3424602631579|3.32759109947644|3.19322405063291|3.18494772727273|3.17666523929471|3.16580250626566|2.98184042553191|3.16174436090226|3.1515946969697|3.15194671717172|3.24111288659794|3.10071553349876|3.11573154613466|3.10806604477612|2.95413929648241|2.97374065656566|2.86389414634146|3.00182445012788|2.9311807106599|2.99822780612245|3.1532005050505|3.97043882681564|2.9834297721519|2.9758654040404|3.12244314214464|2.99074390862944|3.1923796437659|3.03505604113111|3.01975677749361|3.02048823529412|3.01305637755102|3.15808236775819|3.19655178571429|3.16598863636364|3.16532348484848|3.16009319899244|3.15495012594458|3.15492115869018|3.15488085642317|3.16972921914358|3.14006979695431|3.16990329113924|3.14931002638522|3.20377340153453|3.17041139240506|3.17045037974684|3.16171792207792|3.17682487309645|3.16883594936709|3.19226045918367|3.14355201005025|3.21008849104859|3.18331501272265|3.01097307692308|3.18401603053435|3.1216862244898|3.15136095717884|3.15139022556391|3.14079346733668|3.17238401015228|3.09558344303797|3.14849345088161|3.14069221105528|2.98213116945107|3.14361803526448|3.12452481012658|3.10150989949749|3.03371959798995|3.06945599489796|2.90263139423077|3.02596255639098|3.03251186868687|3.07454088541667|3.09477670157068|3.03296240208877|3.05339483204134|2.95928051948052	0.00154572	2.94438	3.67272	dMean__unannotated_ct_all_ENSG00000187664_chr19:19414983:T:C	Allegbe_Harris_2025	Pseudo-bulk	unannotated	naive	Pseudo-bulk_unannotated	ge	IBDverse
dMean__unannotated_ct_all	chr3:122386581:A:G	uc	chr3_122386581_A_G	ENSG00000114030	KPNA1	0.0944762	0.015228	1.8e-09	0.977481	1	chr3:122386581:A:G	3	122386581	30	-1.97988	0.0802532	-2.03480176211454|-1.93706375266525|-2.03641598173516|-1.96927754237288|-1.97701492537313|-2.06303968253968|-1.77253632270169|-1.93165207900208|-1.93565270833333|-2.01315168539326|-2.0605993227991|-2.01321438202247|-1.93971682672234|-1.93975302713987|-2.10995720930233|-1.98323349514563|-2.03834456521739|-2.00640625|-2.01858168103448|-2.0208686637931|-2.02005205627706|-2.01225665236052|-2.00361076923077|-2.00673696581197|-2.00444561965812|-2.00451388888889|-1.78732262357414|-1.99117898089172|-1.9984964893617|-1.76651692607004	0.00267511	-2.07594	-1.77088	dMean__unannotated_ct_all_ENSG00000114030_chr3:122386581:A:G	Allegbe_Harris_2025	Pseudo-bulk	unannotated	naive	Pseudo-bulk_unannotated	ge	IBDverse
dMean__unannotated_ct_all	chr1:155162930:G:A	ibd	chr1_155133751_A_T	ENSG00000169242	EFNA1	0.143878	0.019463	1.42e-12	0.982098	1	chr1:155133751:A:T	1	155133751	74	-2.41841	0.12921	-2.40714328657315|-2.34953629191322|-2.3920516064257|-2.38729779559118|-2.3872993987976|-2.35447034068136|-2.44357715430862|-2.38196408730159|-2.37489840319361|-2.41296639676113|-2.39362409638554|-2.3936046184739|-2.3840114|-2.39365955823293|-2.38129722772277|-2.45096181262729|-2.43493158953722|-2.47089987903226|-2.29928287671233|-2.39723046594982|-2.38185258467023|-2.38645267857143|-2.3685385026738|-2.36434359430605|-2.35027762237762|-2.5058825|-2.26575795275591|-2.25867849293564|-2.5329417721519|-2.51062257383966|-2.60514403470716|-2.76725283950617|-2.62496004415011|-2.5343061440678|-2.60734561403509|-2.56178287526427|-2.56178084566596|-2.56269809725159|-2.43802233400402|-2.55644746835443|-2.55709219409283|-2.56264524312896|-2.56176236786469|-2.33541663947798|-2.3299009771987|-2.44695515151515|-2.57394384288747|-2.54433296842105|-2.30583479674797|-2.88273515625|-2.52306276595745|-2.50184936708861|-2.50646046908316|-2.52135468085106|-2.52691953091684|-2.31238316993464|-2.30286276422764|-2.30118794788274|-2.30846617647059|-2.30855996732026|-2.30941388888889|-2.27596348684211|-2.2764977124183|-2.2800651391162|-2.28616475409836|-2.28378131147541|-2.07207803149606|-2.18518494845361|-2.35831036363636|-2.33451774193548|-2.36824826958106|-2.37753156899811|-2.35469793621013|-2.35020243445693	0.00174608	-2.64986	-2.24582	dMean__unannotated_ct_all_ENSG00000169242_chr1:155133751:A:T	Allegbe_Harris_2025	Pseudo-bulk	unannotated	naive	Pseudo-bulk_unannotated	ge	IBDverse
dMean__unannotated_ct_all	chr19:48703417:G:A	cd	chr19_48702888_G_C	ENSG00000176920	FUT2	-0.388351	0.0183097	7.71e-62	0.994868	0.998774	chr19:48702888:G:C	19	48702888	56	-4.02382	0.22681	-3.66631484918794|-3.56739348571429|-3.63923801020408|-3.71174120218579|-4.02429772020725|-4.02436580310881|-3.99755636743215|-3.97267531120332|-4.00173354231975|-3.32219835345774|-3.95217647058824|-4.06117075055188|-4.01245441657579|-4.06847412663755|-4.07284480874317|-4.04498420479303|-4.0370747826087|-4.04514270152505|-4.06836026200873|-4.03579|-4.04045647442873|-4.04928767720829|-4.04476579520697|-4.06470310421286|-4.10830959206174|-3.99821395856052|-4.05474428726877|-4.09079407244786|-4.05519619151251|-4.07768380743982|-4.08181742006615|-4.02935032537961|-3.99448811659193|-3.44012887828162|-4.06402359813084|-4.05951834862385|-4.02157697594502|-4.04553782857143|-4.0616996547756|-4.48548592592593|-3.85724123595506|-4.47885356083086|-4.47861172106825|-4.48773506686478|-4.39031368267831|-4.27167045454545|-4.34464119359534|-4.21261220196353|-4.0063664021164|-4.00148454425363|-3.98038107752957|-3.94174901185771|-3.89735506666667|-4.00647248677249|-4.11927863945578|-3.66529896907216	0.00405017	-4.483	-3.48785	dMean__unannotated_ct_all_ENSG00000176920_chr19:48702888:G:C	Allegbe_Harris_2025	Pseudo-bulk	unannotated	naive	Pseudo-bulk_unannotated	ge	IBDverse
dMean__unannotated_ct_all	chr1:93203661:T:C	ibd	chr1_93213411_T_G	ENSG00000117500	TMED5	0.182343	0.0222011	6.3e-15	0.864653	0.884883	chr1:93213411:T:G	1	93213411	160	4.06987	0.278375	4.27834473684211|4.24636004728132|4.15328561643836|4.08516471910112|4.14638832599119|4.08420111607143|3.78255717539863|4.11942340909091|4.08120720720721|3.60541951219512|3.99848980044346|4.08937324263039|4.1519885583524|4.28602927927928|4.14901601830664|4.28597432432432|4.04739282511211|4.09889090909091|4.24760625|4.14877723577236|4.2331625|4.6240887804878|4.23324598214286|4.61348588807786|4.21365955555556|4.21378155555556|4.23098683035714|4.24181744966443|3.98977571115974|4.75696083550914|3.9826963963964|3.93210722100656|4.85750080428954|4.89020428954424|4.88959705093834|4.00174539473684|4.04523569844789|4.90285403225806|3.98578938053097|4.89063351206434|4.86455013333333|4.00246622222222|3.96603303964758|4.86258186666667|3.99152341356674|4.00835274725275|4.01721299559471|4.02374118942731|4.86210613333333|3.99953837719298|4.0031524122807|3.98216965065502|4.00830989010989|4.78498897637795|4.00982739420935|4.01688634361233|4.01712466960352|4.86159253333333|3.98619343544858|3.88380405117271|3.99574561403509|3.9963475877193|3.91206629711752|4.85703386666667|3.95180954446855|3.88911493506494|4.00772797356828|3.98608008752735|3.97361084070796|3.98155273522976|3.98999190371991|3.96573960176991|3.95683222958057|3.95832766884532|3.96466026200873|4.00054231625835|4.00285714285714|3.99462461538462|3.99633758241758|4.01669125560538|3.96672336244542|3.98849244444444|3.9929043956044|3.97540525164114|3.99021737193764|3.98411995614035|3.98419144736842|3.96645262008734|3.963090625|3.98371228070175|3.97557768052516|3.98722074235808|4.00560488888889|4.00596488888889|3.98727816593886|3.99617964989059|3.97389778761062|4.15159144254279|3.99240350877193|3.97728075221239|3.98448577680525|3.97612183406114|3.97576135371179|3.98997721238938|4.01717772828508|4.00757675438596|4.01595538461538|4.01597978021978|3.91401927194861|4.01761472527473|4.00937888888889|4.02654581497797|4.00905844444445|4.01766945054945|4.0264640969163|4.15318675799087|4.01193925438596|4.01127960526316|4.01083179824561|4.01113859649123|4.00628004385965|4.01528131868132|4.02455484581498|4.00878|4.01576703296703|4.02499162995595|4.01563802197802|3.98748017621145|4.02560779510022|4.34306968838527|3.71215358744395|3.83748977777778|3.78362133333333|3.83703933333333|3.84591737193764|3.71220067264574|3.82080375275938|3.84627688888889|3.84659666666667|4.71644332425068|3.85414654788419|3.87035950782998|3.74232731376975|3.86137410714286|3.8701225950783|3.87819192825112|3.84880469798658|3.84881096196868|3.69790448430493|3.697633632287|4.72678763736264|3.69905896860987|3.69797713004484|3.75632641921397|3.84873422818792|3.69989419354839|3.73979065217391|3.99994581280788|3.9457162962963|4.054435218509	0.00173985	3.69903	4.86518	dMean__unannotated_ct_all_ENSG00000117500_chr1:93213411:T:G	Allegbe_Harris_2025	Pseudo-bulk	unannotated	naive	Pseudo-bulk_unannotated	ge	IBDverse
dMean__unannotated_ct_all	chr5:10674027:A:G	ibd	chr5_10670400_C_T	ENSG00000272324	DAP-DT	-0.21876	0.0512261	2.61e-05	0.937121	0.849612	chr5:10670400:C:T	5	10670400	54	-2.48725	0.185503	-3.17503671988389|-2.23888122332859|-2.48538815592204|-2.64847487046632|-2.69648639896373|-2.69290724450194|-2.69050167958656|-2.680025997426|-2.35946570121951|-2.28325060240964|-2.64273981841764|-2.34883087557604|-2.28436536731634|-2.56052858942066|-2.43480377113134|-2.32690131061599|-2.35096381578947|-2.35211629726206|-2.4516160326087|-2.41677622192867|-2.50504266666667|-2.3724396804261|-2.3662572377158|-2.57585168236877|-2.58171511470985|-2.52713527027027|-2.5089344966443|-2.51533564753004|-2.48694641288433|-2.46698962264151|-2.52012210242588|-2.48965088495575|-2.5020812583668|-2.56892369477912|-2.4961808310992|-2.49853069705094|-2.4573350877193|-2.15902039877301|-2.4930077643909|-2.51822583668005|-2.40040988538682|-2.12390258751903|-2.12055015151515|-2.47803568281938|-2.41945412445731|-2.44618758434548|-2.64939258698941|-2.64454033232628|-2.42779970588235|-2.43384342688331|-2.43026637168142|-2.49564285714286|-2.4183375483871|-3.09331659451659	0.00343525	-2.96435	-2.13532	dMean__unannotated_ct_all_ENSG00000272324_chr5:10670400:C:T	Allegbe_Harris_2025	Pseudo-bulk	unannotated	naive	Pseudo-bulk_unannotated	ge	IBDverse
dMean__unannotated_ct_all	chr1:33450150:T:C	uc	chr1_33411456_G_T	ENSG00000233246	PHC2-AS1	0.511487	0.0411115	5.51e-29	0.923131	0.966966	chr1:33411456:G:T	1	33411456	72	9.44234	0.50222	11.4852156321839|9.10152621722846|9.07172070895522|9.48213326923077|9.50053371868979|9.46322802303263|9.48233269230769|9.51786337760911|9.51345627376426|9.52448285714286|9.52448285714286|9.54932|9.43333962264151|9.4214958490566|9.36409348659004|9.37861632270169|9.37589455909944|9.33670391791045|9.78661003861004|9.40732962264151|9.52292952380953|9.58204731800766|9.38875928705441|9.523272|9.49963377609108|9.58072222222222|9.57939367816092|10.042214|9.5607189292543|9.58427429149798|9.54310114503817|9.77603764705882|9.46453567362429|9.48252908745247|9.91616103379722|9.48139068441065|9.49993028571429|9.5001|9.43525519848771|9.51912952380952|10.0164028056112|9.5383965648855|10.016351503006|9.5159505703422|9.49571669829222|9.95120874751491|9.92554780876494|9.92554780876494|9.4714783269962|9.4714783269962|10.1284594059406|9.47985340909091|9.51928276515152|9.45077170172084|9.90652055335968|9.45746981132076|9.45739056603774|9.39672319391635|9.61995487571702|9.41473752380952|9.4563579245283|9.19761596958175|8.47401359223301|8.4909420233463|8.34430643274854|8.45803100775194|8.50741968810916|8.45805620155039|8.51769903100775|8.31325716981132|8.11293150943396|10.1560486567164	0.00697527	8.33732	10.1347	dMean__unannotated_ct_all_ENSG00000233246_chr1:33411456:G:T	Allegbe_Harris_2025	Pseudo-bulk	unannotated	naive	Pseudo-bulk_unannotated	ge	IBDverse
dMean__unannotated_ct_all	chr9:91166134:C:T	uc	chr9_91158463_G_A	ENSG00000237422	ENSG00000237422	0.368113	0.0398558	4.61e-18	0.901198	0.998482	chr9:91158463:G:A	9	91158463	25	6.92833	0.597492	8.07264649122807|6.53799599198397|6.53879318637275|6.88202586872587|6.87238728323699|5.66422621527778|6.50894302788845|5.71916164623468|7.08844297188755|7.0457702970297|6.61349232323232|7.29808157349896|6.6898743852459|7.07415825049702|6.70209856262834|7.16605060728745|6.9877626953125|6.86707230769231|7.07950496760259|7.69395795724466|6.78373853427896|6.64797056074766|6.6172464953271|7.9315564792176|8.12540473815461	0.0238997	5.69719	8.09375	dMean__unannotated_ct_all_ENSG00000237422_chr9:91158463:G:A	Allegbe_Harris_2025	Pseudo-bulk	unannotated	naive	Pseudo-bulk_unannotated	ge	IBDverse
dMean__unannotated_ct_all	chr1:155162930:G:A	cd	chr1_155133751_A_T	ENSG00000169242	EFNA1	0.143878	0.019463	1.42e-12	0.975459	0.906399	chr1:155133751:A:T	1	155133751	74	-1.76402	0.0971145	-1.7560884502924|-1.69206661931818|-1.73903897810219|-1.72646608695652|-1.72396874095514|-1.70272565217391|-1.75445323741007|-1.71012806267806|-1.7144439481268|-1.72754405797101|-1.71761498559078|-1.71760100864553|-1.71265186781609|-1.72011898989899|-1.6361293877551|-1.77234499263623|-1.75895494186047|-1.78393935953421|-1.84447967032967|-1.83743763736264|-1.81551535326087|-1.82072683923706|-1.81028623978202|-1.80293229308005|-1.75733176470588|-1.97732761760243|-1.64617425629291|-1.64244086757991|-1.87889577464789|-1.85363722741433|-1.8972691943128|-1.98712304964539|-1.91482592592593|-1.88673895899054|-1.90536794871795|-1.84995923664122|-1.84995777099237|-1.8534498470948|-1.82210090225564|-1.8500093129771|-1.8504758778626|-1.85058198473282|-1.85561041347626|-1.68623133097762|-1.68499316843345|-1.82416084337349|-1.87957759689922|-1.85077819295559|-1.66637884841363|-1.98381774193548|-1.81598698315467|-1.81326697247706|-1.81129423728814|-1.82033287250384|-1.8176767791411|-1.66100762910798|-1.66227769953052|-1.66031656874266|-1.66405335689046|-1.66216317647059|-1.66669964622642|-1.63568061465721|-1.63523075117371|-1.63511713615023|-1.64065941176471|-1.63702303172738|-1.53442513119534|-1.57242537091988|-1.77680917808219|-1.75324481830417|-1.77376302864939|-1.73477820689655|-1.72634662998624|-1.72391222527472	0.00131236	-1.97846	-1.62415	dMean__unannotated_ct_all_ENSG00000169242_chr1:155133751:A:T	Allegbe_Harris_2025	Pseudo-bulk	unannotated	naive	Pseudo-bulk_unannotated	ge	IBDverse
dMean__unannotated_ct_all	chr7:139109403:A:T	ibd	chr7_139109872_T_C	ENSG00000105939	ZC3HAV1	-0.0813461	0.0187886	2.03e-05	0.900932	0.988503	chr7:139109872:T:C	7	139109872	5	-1.51185	0.113465	-1.38763253833049|-1.46305917266187|-1.449876114082|-1.59584116465863|-1.66281979035639	0.0226931	-1.65612	-1.39386	dMean__unannotated_ct_all_ENSG00000105939_chr7:139109872:T:C	Allegbe_Harris_2025	Pseudo-bulk	unannotated	naive	Pseudo-bulk_unannotated	ge	IBDverse
dMean__unannotated_ct_all	chr17:42345821:G:C	cd	chr17_42347515_T_C	ENSG00000168610	STAT3	-0.10828	0.0199286	1.14e-07	0.945428	0.988254	chr17:42347515:T:C	17	42347515	48	0.829801	0.0343613	0.800085693641618|0.864499281437126|0.801677852348993|0.808677167630058|0.806332276657061|0.855358474576271|0.807036130895091|0.853453169907016|0.816490283203125|0.816677702044791|0.807910308285164|1.00632211895911|0.8614954778157|0.809039468599034|0.862898888888889|0.809018357487923|0.817453411306043|0.819923069403715|0.865805488850772|0.864927958833619|0.812504491771539|0.808333913043478|0.834152686308492|0.851734324324324|0.853254145516074|0.854661440677966|0.810072618357488|0.799459730250482|0.848568296795953|0.809510714285714|0.826324806866953|0.83712252173913|0.837869625761532|0.827209217391304|0.835939634146341|0.797191682879377|0.796319649805447|0.813133464566929|0.813154527559055|0.801748690591659|0.790195458937198|0.814500591715976|0.811552554027505|0.850548198970841|0.839779436860068|0.82855056768559|0.811402280701754|0.860567649609714	0.00071586	0.796472	0.865652	dMean__unannotated_ct_all_ENSG00000168610_chr17:42347515:T:C	Allegbe_Harris_2025	Pseudo-bulk	unannotated	naive	Pseudo-bulk_unannotated	ge	IBDverse
dMean__unannotated_ct_all	chr5:10674027:A:G	cd	chr5_10670400_C_T	ENSG00000272324	DAP-DT	-0.21876	0.0512261	2.61e-05	0.934831	0.849612	chr5:10670400:C:T	5	10670400	54	-2.12039	0.110117	-2.52318373702422|-1.98980214917826|-2.1783888304862|-2.21759501084599|-2.23837365591398|-2.24070753498385|-2.23919172043011|-2.24152874058127|-2.063746|-1.98439581151832|-2.19800690399137|-2.06913247631935|-1.96096743886744|-2.14006284210526|-2.01981024811219|-1.96179635359116|-2.00531144781145|-2.00899020044543|-2.15320930787589|-2.03277733333333|-2.08521864594895|-2.02466159090909|-2.04568507462687|-2.25159741176471|-2.26664798578199|-2.14704948335247|-2.13617851428571|-2.14821710376283|-2.08927970479705|-2.09679988545246|-2.15678269896194|-2.08393|-2.11910963718821|-2.18812542759407|-2.12090079726651|-2.12289738041002|-2.06488599508599|-2.04307880986938|-2.11142494331066|-2.13036772366931|-2.03582758201701|-2.07340861812779|-2.076503115727|-2.06301014669927|-1.99742270011947|-2.09310046189376|-2.1945469924812|-2.188357125|-2.06880175438596|-2.05964|-2.05965075|-2.13871453089245|-2.05957318681319|-2.4926376744186	0.0020392	-2.41919	-1.96914	dMean__unannotated_ct_all_ENSG00000272324_chr5:10670400:C:T	Allegbe_Harris_2025	Pseudo-bulk	unannotated	naive	Pseudo-bulk_unannotated	ge	IBDverse
dMean__unannotated_ct_all	chr5:150872803:G:A	ibd	chr5_150846783_C_T	ENSG00000237693	IRGM	-0.37434	0.0507207	1.53e-12	0.884098	0.988207	chr5:150846783:C:T	5	150846783	228	-2.24265	0.12144	-2.02850044052863|-2.02675264150943|-2.065802680067|-2.09681806775408|-2.07292857142857|-2.10637452711223|-2.10897676767677|-2.01263538083538|-2.07191939546599|-2.07022273489933|-2.0667644295302|-2.12368890989288|-2.06521927912825|-2.06511936295054|-2.12093392070485|-2.12626668769716|-2.06873610411419|-2.139876|-2.06978127623846|-2.12888002536462|-2.10829094790777|-2.1274917617237|-2.11473261964736|-2.11465931989924|-2.10857053800171|-2.11334914383562|-2.11327825342466|-2.11240419161677|-2.1280773130545|-2.09138355932203|-2.10077787234043|-2.04001157024793|-2.081213153457|-2.11471225364182|-2.12625319822673|-2.10802066609735|-2.11092651839179|-2.12808580481622|-2.11427639007699|-2.11464807197943|-2.11104268605646|-2.11407604790419|-2.11425594525235|-2.20994505076142|-2.19188080301129|-2.33565261382799|-2.33607594936709|-2.34248096446701|-2.28813239669421|-2.31833056456846|-2.33732449903038|-2.34186593264249|-2.31913|-2.34495640362225|-2.30292671174979|-2.33877425614489|-2.14980070108349|-2.34179792746114|-2.34004770226537|-2.33741809954751|-2.33265019455253|-2.33007836787565|-2.27198770008425|-2.24162284366577|-2.33571350649351|-2.32948602846054|-2.31468577863578|-2.31925570599613|-2.31026493256262|-2.30889172015404|-2.267944703657|-2.3267659767141|-2.42134424320828|-2.32861478373144|-2.32525966386555|-2.32826970873786|-2.32682884864166|-2.31181246786632|-2.31676806181584|-2.31883335483871|-2.31083272962484|-2.32371382428941|-2.30339692701665|-2.32213214977405|-2.13564971392244|-2.13708128580522|-2.21760264244426|-2.14931734955186|-2.26674159663866|-2.13938202676864|-2.25184432387312|-2.27872550675676|-2.30472280589366|-1.89231333333333|-1.99239054545455|-2.30910333761232|-2.27195871946083|-2.20628029435814|-2.26847308662742|-2.14480019169329|-2.26398136020151|-2.13714573444516|-2.30782572161642|-2.24757430730479|-2.32540355526826|-2.26489941225861|-2.14100095602294|-2.32845909385113|-2.28557052096569|-2.29622354446577|-2.32240167850226|-2.14972407170294|-2.33901124837451|-2.32018609143593|-2.33597357142857|-2.32841378640777|-2.31339421221865|-2.33020751295337|-2.15110121716848|-2.31201028277635|-2.26484366078925|-2.30908376123235|-2.3105183044316|-2.14972407170294|-2.30676775641026|-2.15225576923077|-2.33032752590674|-2.30933222079589|-2.26176154492024|-2.309376957638|-2.26394201680672|-2.33330596627756|-2.26211183879093|-2.32891326860841|-2.33032752590674|-2.32881922330097|-2.32717852522639|-2.30933222079589|-2.26542691337258|-2.32881922330097|-2.33032752590674|-2.33032752590674|-2.19642345924453|-2.33331193255512|-2.33032752590674|-2.3286101618123|-2.33919635890767|-2.34370546519193|-2.34071828236825|-2.33748148148148|-2.3179381443299|-2.33790565302144|-2.33658487012987|-2.33173020221787|-2.33892750325098|-2.34049486011711|-2.33637454545455|-2.26533666947014|-2.34197298177083|-2.33583597402597|-2.394|-2.33719415204678|-2.33892750325098|-2.15442935897436|-2.33587077922078|-2.34059121665582|-2.35474532467532|-2.35486590909091|-2.40254801819363|-2.35790143042913|-2.35477051948052|-2.35477051948052|-2.35635113710201|-2.35477051948052|-2.35483571428571|-2.35412857142857|-2.35321726151849|-2.35580623376623|-2.35440317975341|-2.35440317975341|-2.35282859922179|-2.3528444228275|-2.35898391699092|-2.26525351758794|-2.19401480536056|-2.35886037613489|-2.3361244059088|-2.36040661907852|-2.36041077222583|-2.35859403372244|-2.35221358907672|-2.35876199740597|-2.36027916937054|-2.35623413212435|-2.35927730220493|-2.3592219844358|-2.3592219844358|-2.3592219844358|-2.35984565499351|-2.35936926070039|-2.17612377310389|-2.18917466581795|-2.26519655172414|-2.19109961734694|-2.26032926421405|-2.51647210599721|-2.36576728907331|-2.46179658580413|-1.71836277884003|-2.05247957295374|-2.05462136752137|-2.05535017818959|-2.062832|-2.04874840085288|-2.02454775280899|-2.01500314465409|-2.0376330502477|-2.04156078706957|-1.90578718473074|-2.09985332840237|-2.12083168023686|-2.11930044378698|-2.21537368421053|-2.14521176470588|-2.1595875569044|-2.15965250379363|-2.25440310841547|-2.11321946778711	0.00053263	-2.36215	-2.02145	dMean__unannotated_ct_all_ENSG00000237693_chr5:150846783:C:T	Allegbe_Harris_2025	Pseudo-bulk	unannotated	naive	Pseudo-bulk_unannotated	ge	IBDverse
dMean__unannotated_ct_all	chr11:128322401:A:T	ibd	chr11_128526843_A_G	ENSG00000134954	ETS1	0.115436	0.0136107	9.96e-16	0.950594	0.998193	chr11:128526843:A:G	11	128526843	7	0.170288	0.0294712	0.155147247706422|0.23632533007335|0.163851398633257|0.154552970387244|0.164002246013667|0.163593703872437|0.154546537585421	0.00421017	0.154548	0.225477	dMean__unannotated_ct_all_ENSG00000134954_chr11:128526843:A:G	Allegbe_Harris_2025	Pseudo-bulk	unannotated	naive	Pseudo-bulk_unannotated	ge	IBDverse
dMean__unannotated_ct_all	chr11:65879086:C:A	cd	chr11_65834089_G_C	ENSG00000172803	SNX32	0.490941	0.0468561	4e-22	0.965413	1	chr11:65834089:G:C	11	65834089	28	4.27964	0.248325	4.3394982832618|4.32560395299145|4.32895993589744|4.87162338949455|4.84641105626851|4.19320731182796|4.10932002107482|4.16195859124867|4.09634737394958|4.07935460251046|4.67382791164659|4.08650660377358|4.08778679245283|4.14258448459086|4.15751769722814|4.14294527098831|4.14704638297872|4.15656823027719|4.15209797657082|4.14748085106383|4.14927959401709|4.73943323139653|4.19555657754011|4.18972401280683|4.2036270096463|4.76312456499488|4.2268119612069|4.11563925438596	0.00886874	4.08418	4.85461	dMean__unannotated_ct_all_ENSG00000172803_chr11:65834089:G:C	Allegbe_Harris_2025	Pseudo-bulk	unannotated	naive	Pseudo-bulk_unannotated	ge	IBDverse
dMean__unannotated_ct_all	chr5:150872803:G:A	uc	chr5_150846783_C_T	ENSG00000237693	IRGM	-0.37434	0.0507207	1.53e-12	0.832667	0.92982	chr5:150846783:C:T	5	150846783	228	-4.07514	0.373912	-3.36109197080292|-3.34288039419087|-4.42037347670251|-3.45638883143744|-4.43666366906475|-3.48717118997912|-3.49072016718913|-4.34942973451327|-4.44622702702703|-4.45434205776173|-4.47111288566243|-3.53280324947589|-4.47151833030853|-4.47130199637024|-3.52159247648903|-3.52893476439791|-4.43939585585586|-3.55142750263435|-4.49018123861566|-3.54888350951374|-4.31609912587413|-3.53759957850369|-3.51275669456067|-3.52739390756302|-4.30163083623693|-4.30783909249564|-4.30018989547038|-4.29460956521739|-3.56865674814028|-4.28443159722222|-4.28544097222222|-4.21231058020478|-4.27044775086505|-4.31445664335664|-3.56406985138004|-4.32310367775832|-4.32166917688266|-3.56488259023355|-4.32095996503497|-4.32946368421053|-4.32190700525394|-4.31301029668412|-4.32848546409807|-3.73698862660944|-3.68939598732841|-4.89414134275618|-4.92571174377224|-5.03420454545455|-4.88296331569665|-4.01409820224719|-4.03553683035714|-4.05818294051627|-3.98440837004405|-4.03708530066815|-4.89113518850987|-4.06263483146067|-3.61525969989282|-4.05806509539843|-4.05765847362514|-4.0492562150056|-4.05518218714769|-4.04229325842697|-4.85044856115108|-3.89072315789474|-4.05067432432432|-4.02839530201342|-4.01453314732143|-3.99241465038846|-3.93984939759036|-3.9530256043956|-3.89281417748918|-4.03271322869955|-4.19663475336323|-4.03470279642058|-4.02368758389262|-4.03723535353535|-4.02830615901456|-4.02369149888143|-3.98002300884956|-3.98469146341463|-3.99613803131991|-4.01911620111732|-3.95374285714286|-4.0055486636971|-3.60835338345865|-3.6100588172043|-4.71971318101933|-3.62944183783784|-4.79115896980462|-3.60546766917293|-4.73282368421053|-4.85253776978417|-3.94481611842105|-3.94367186963979|-3.25489544554455|-3.96209581497797|-4.81574107142857|-4.71727412587413|-4.82507066189624|-3.61314564047363|-4.76396077738516|-3.62153282608696|-3.97558044198895|-4.78010892857143|-4.01944055865922|-4.81695571428571|-3.64341702819957|-4.0240148769575|-3.95763256325633|-3.98334894561598|-4.01944156424581|-3.66579585152838|-4.04202168539326|-4.00361|-4.04656839145107|-4.02844266517357|-3.99703111111111|-4.0289366181411|-3.67381728665208|-3.97952212389381|-4.84278061041293|-3.97959347345133|-3.9927602663707|-3.66980218579235|-3.97191799116998|-3.6774578313253|-4.04727300337458|-3.99327369589345|-4.81028214285714|-3.98450642303433|-4.81087678571429|-4.03811200897868|-4.78539111900533|-4.03835129068462|-4.01565368303571|-4.01117692307692|-4.01094537346711|-3.95377978021978|-4.78435630550622|-3.9933692563818|-4.01565368303571|-3.99780633333333|-3.78356506849315|-4.01558816964286|-4.0022532814238|-4.01081683389075|-4.03327802690583|-4.07036757062147|-4.03327802690583|-4.02391946308725|-4.02398210290828|-4.02915655095185|-4.04307943820225|-4.0163397752809|-4.02379250559284|-4.02387091722595|-4.00224338153504|-4.74205158450704|-4.0464235095613|-4.01920379888268|-4.1197197309417|-4.02342483221476|-4.01481082589286|-3.62167004310345|-4.01926368715084|-4.04666895388076|-4.05174055865922|-4.05648042505593|-4.1452033632287|-4.04737991071429|-4.06085845464726|-4.05631610738255|-4.04283656633222|-4.06085845464726|-4.05642841163311|-4.05975139977604|-4.06993019079686|-4.06719910313901|-4.07198125701459|-4.07198125701459|-4.0627790593505|-4.06736109865471|-4.06430525139665|-4.75344938488576|-3.70077631862217|-4.07319451287794|-4.03700965593785|-4.07778766816143|-4.08237149270483|-4.06817897091723|-4.06027441077441|-4.07302463605823|-4.07756748878924|-4.06483296089386|-4.07391444568869|-4.07838598654708|-4.07838598654708|-4.06017890625|-4.07489585666293|-4.06496916201117|-3.68321272923409|-3.70602737068966|-4.80092459893048|-3.70220280172414|-4.72614300699301|-4.49392403486924|-4.1215656626506|-5.34109083820663|-2.80844916666667|-3.64107803030303|-3.6148977443609|-3.63638877679697|-3.65103008849558|-3.60774593241552|-3.57243618339529|-3.55107081280788|-3.57217803970223|-3.58217139334155|-4.45899489633174|-4.1688718061674|-4.22602300884956|-4.19515988286969|-4.45681058823529|-4.27450949554896|-4.01457884344147|-3.99778370786517|-4.28466527377522|-3.97062815789474	0.00163997	-4.86243	-3.48957	dMean__unannotated_ct_all_ENSG00000237693_chr5:150846783:C:T	Allegbe_Harris_2025	Pseudo-bulk	unannotated	naive	Pseudo-bulk_unannotated	ge	IBDverse
dMean__unannotated_ct_all	chr1:179202038:C:G	cd	chr1_179134699_T_C	ENSG00000143322	ABL2	0.440966	0.0377285	2.67e-26	0.995819	1	chr1:179134699:T:C	1	179134699	22	6.08081	0.553347	6.35356619385343|6.4092|6.51432488038278|6.67584362745098|6.51608253588517|6.36506378504673|6.3063412037037|6.29206697459584|6.30564722222222|6.40662843601896|6.45574142857143|6.31999766899767|4.48141616766467|5.97716165289256|6.24385866666667|6.10230700325733|6.27607403685092|6.17975082781457|5.87679841521395|5.31924607961399|4.90900610021786|5.4916772985244	0.0251522	4.7059	6.59197	dMean__unannotated_ct_all_ENSG00000143322_chr1:179134699:T:C	Allegbe_Harris_2025	Pseudo-bulk	unannotated	naive	Pseudo-bulk_unannotated	ge	IBDverse
dMean__unannotated_ct_all	chr5:96970610:A:AT	uc	chr5_96916885_T_C	ENSG00000164308	ERAP2	0.956179	0.0136851	6.76e-189	0.826889	0.893862	chr5:96916885:T:C	5	96916885	250	29.0545	1.48258	24.9214932748538|24.9769785923754|24.8959152046784|24.3651474285714|31.2306793103448|31.4041530685921|31.5178456521739|29.6586678700361|31.632456|31.2741505415162|31.5179362318841|31.5161557971014|29.9965862068966|31.6471727272727|31.4046436823105|31.5187717391304|31.5178456521739|31.5121811594203|30.6217194719472|31.4054678700361|31.071375|31.6324036363636|31.6457381818182|30.3164146341463|31.8709816849817|31.6823041958042|30.3175296167247|31.7383904761905|32.1395328413284|32.1067453874539|31.9882279411765|31.9883466911765|31.757852919708|29.007095|31.02694375|28.0380033222591|28.63975|28.4428204697987|28.320244966443|30.6130429042904|27.6091556666667|28.6418986486486|28.6418986486486|28.6425236486486|28.6420554054054|28.3937426174497|30.0633528368794|28.5455232323232|28.6419121621622|28.6437851351351|28.3592274247492|28.4536409395973|30.3237222222222|28.5480720538721|28.6443648648649|30.7277970198675|28.4524630872483|28.6451891891892|28.7414915254237|31.4998294573643|28.6434324324324|28.6440652027027|30.7250894039735|30.8272013289037|28.5482626262626|28.6438344594595|28.5473905723906|28.6218378378378|28.6465219594595|30.9565833333333|28.6459493243243|28.6458344594595|28.3588595317726|28.3584983277592|28.8411768707483|30.6323894389439|28.6461114864865|28.6483277027027|27.6999752442997|28.7371830508475|28.6473513513514|28.7371830508475|28.838987755102|28.640097972973|28.7373118644068|30.8368675585284|27.4347702265372|28.640222972973|28.9706505119454|29.5089020979021|29.4064459930314|29.4823697916667|29.8905422535211|29.7858210526316|29.6816748251748|29.3737404844291|29.373214532872|29.2720379310345|30.9153953333333|29.0984280821918|29.3724221453287|29.475134375|32.1836035087719|29.3733339100346|29.1718591065292|29.4737395833333|29.4751076388889|29.3738477508651|28.1100364238411|31.0195367892977|29.47378125|29.5766445993031|29.2715310344828|29.4744017361111|31.2545404040404|29.5768850174216|31.2577878787879|29.0642446808511|29.1518140243902|31.1483209459459|31.2862713804714|31.1496375838926|29.6790629370629|29.4747777777778|29.8213392226148|31.5710761904762|29.2029190972222|29.611149825784|31.7876095890411|29.1697206185567|27.9220723684211|29.1011730103806|31.7880034246575|31.6803754266212|31.6788259385666|27.8310163934426|31.7210887372014|29.4529357638889|27.9071225165563|28.682556231003|28.1622834834835|28.2471096385542|30.5465913621262|28.3323187311178|28.2477801204819|28.5054954407295|28.1945767918089|28.1622084084084|30.3450363036304|28.077745508982|29.9494429967427|27.9941149253731|28.423696969697|28.4192242424242|28.3323728096677|30.1459803278689|28.1622852852853|29.0486075949367|28.5047416413374|28.5042978723404|28.2485|27.9284821428571|27.8149494949495|28.164|26.6510193548387|28.1947098976109|30.3827689768977|30.5713312292359|30.5469335548173|28.1670743243243|28.1547957957958|27.6635752212389|28.5527965753425|28.0707065868263|30.2851821086262|27.9781339339339|28.4111424242424|28.4107615151515|28.4971781155015|27.9866707462687|28.1572042042042|29.9441107491857|27.7413609467456|28.176527027027|27.4351299342105|28.1769932432432|28.2638698305085|28.5640359589041|28.2595661016949|26.9861229773463|30.1441540983607|28.5572773972603|27.7452319526627|27.7432147928994|28.0690168350168|27.909394047619|28.3681598639456|28.0154597014925|28.0769356287425|27.9095386904762|29.9518524429967|27.8263323442137|27.9088139880952|27.78745|28.0811683501683|27.81368|27.506275659824|29.4614371794872|27.9261131756757|28.1008606060606|27.5749205882353|27.4927829912023|27.4126274853801|27.7188588039867|29.3602121405751|27.5310759075908|27.2505319767442|27.7367684563758|27.2504447674419|29.3872747603834|27.9243391891892|27.7949756838906|26.4041297468354|27.2903216374269|29.1899167721519|27.4820647058824|29.3181682539683|27.1168040697674|25.9144647058823|29.3524233226837|27.8625744107744|29.3769808917197|29.4709488817891|27.77064|27.6562796052632|27.2179393063584|27.7715933333333|27.6621474926254|27.7061710526316|27.7645966666667|27.7663933333333|27.3446104347826|26.4191234177215|27.4550843023256|30.0370396774194|27.7028412280702|27.4015300578035|27.937099009901|30.2444136029412|29.1315	0.0059303	26.4713	31.7879	dMean__unannotated_ct_all_ENSG00000164308_chr5:96916885:T:C	Allegbe_Harris_2025	Pseudo-bulk	unannotated	naive	Pseudo-bulk_unannotated	ge	IBDverse
dMean__unannotated_ct_all	chr16:28485738:T:A	cd	chr16_28596211_G_A	ENSG00000176476	SGF29	-0.181339	0.0229015	4.6e-14	0.80157	0.998296	chr16:28596211:G:A	16	28596211	227	-1.47501	0.121572	-1.27214603340292|-1.26356018711019|-1.32139588900308|-1.31067595459236|-1.31064771784232|-1.60847134703196|-1.41157967806841|-1.30806257545272|-1.4123067209776|-1.31981729019211|-1.26713339731286|-1.27400193236715|-1.27069230028874|-1.37101419624217|-1.27651536203523|-1.2785242248062|-1.39219957582185|-1.39107680084746|-1.39080921610169|-1.28379001937985|-1.26626009615385|-1.37933151635282|-1.34561020408163|-1.25942568627451|-1.2489311827957|-1.25172709551657|-1.24101505791506|-1.44640736514523|-1.61335097402597|-1.62989741100324|-1.63154859611231|-1.18539069548872|-1.17296958525346|-1.1765588619403|-1.26788978240303|-1.20410802292264|-1.18773342749529|-1.65734588364435|-1.6555605664488|-1.63175603448276|-1.28166813819578|-1.60637689873418|-1.64566962162162|-1.36899053254438|-1.29138461538462|-1.2913775|-1.32577677725119|-1.36211442590775|-1.35904931506849|-1.45587484787018|-1.37346033630069|-1.40860572556762|-1.3987909632572|-1.40709821958457|-1.40645994065282|-1.40772465346535|-1.46357549212598|-1.40664292779426|-1.39620853778214|-1.40913339940535|-1.4752683531746|-1.37253445945946|-1.40444925521351|-1.39913958538993|-1.39898371174729|-1.4098828543112|-1.58109510978044|-1.5815274|-1.58578948948949|-1.41656398809524|-1.5845595|-1.40939555774926|-1.5860775|-1.59790310932798|-1.5861164|-1.58316916167665|-1.57926733067729|-1.40869467980296|-1.58795605605606|-1.41432195845697|-1.5934952811245|-1.60051814516129|-1.58862145708583|-1.58861946107784|-1.59018791208791|-1.49527245508982|-1.49528443113772|-1.44488341369335|-1.49423064676617|-1.49178326693227|-1.57281870646766|-1.4918812749004|-1.57392403560831|-1.57709811694747|-1.57554891089109|-1.49029970149254|-1.57927636544191|-1.50151168831169|-1.49438823529412|-1.58362855721393|-1.49189178356713|-1.58710977068794|-1.50747907444668|-1.4983407|-1.49681288711289|-1.49569551345962|-1.5801449950446|-1.58178343253968|-1.58751243781095|-1.58342107355865|-1.58146442021804|-1.49260705765408|-1.45335198451113|-1.49080377358491|-1.94779011815252|-1.48686267326733|-1.58296785361029|-1.56788701684836|-1.58186124876115|-1.58360956607495|-1.74678821096174|-1.74502469008264|-1.74685460186143|-1.7452229338843|-1.73816081932773|-1.7295696969697|-1.73461134676564|-1.74881701902748|-1.55493588417787|-1.72230230849948|-1.55126028225806|-1.5456485915493|-1.61051826530612|-1.43630394736842|-1.41815040322581|-1.43952233502538|-1.44505442522889|-1.44356829268293|-1.44485452695829|-1.44673217922607|-1.43250193482688|-1.43472992922144|-1.44048185524974|-1.41817931726908|-1.43469837398374|-1.42948467824311|-1.43892935779816|-1.42589191919192|-1.42936058763931|-1.44428372569089|-1.5265394485684|-1.46330437044745|-1.44351099796334|-1.45833422404933|-1.46236371134021|-1.44226994923858|-1.41207951070336|-1.45723886010363|-1.46122471678682|-1.45989814814815|-1.4646689370485|-1.46429133126935|-1.46144634397528|-1.46429133126935|-1.47488565488566|-1.46665113402062|-1.54518501594049|-1.45945427394439|-1.46728976215098|-1.3958519131334|-1.45573033126294|-1.46607644628099|-1.44691506707946|-1.44248611111111|-1.49047160621762|-1.42844142857143|-1.46801708074534|-1.47066867219917|-1.44603904958678|-1.45995684860968|-1.46740880829016|-1.45987762886598|-1.45418593588418|-1.45974969072165|-1.45727754891864|-1.46154200206398|-1.45723886010363|-1.44293667334669|-1.46010505154639|-1.4656751552795|-1.4642101344364|-1.44702446264074|-1.46137148760331|-1.46869491701245|-1.4671703626943|-1.46535258799172|-1.46158533057851|-1.46564409937888|-1.46482864583333|-1.46759989626556|-1.46727088082902|-1.46707233160622|-1.46570010351967|-1.48205465968586|-1.46610031055901|-1.46446483971044|-1.40422634730539|-1.45912020618557|-1.47112573221757|-1.46539255429162|-1.47749553014553|-1.46789142561983|-1.46773615702479|-1.45433080859775|-1.45278047034765|-1.46940320579111|-1.46822957600827|-1.48096185031185|-1.67098181818182|-1.6794142699115|-1.62368460620525|-1.64847674672489|-1.63733503808488|-1.65917543668122|-1.6461993485342|-1.66609527472527|-1.65876542669584	0.00053556	-1.74056	-1.24616	dMean__unannotated_ct_all_ENSG00000176476_chr16:28596211:G:A	Allegbe_Harris_2025	Pseudo-bulk	unannotated	naive	Pseudo-bulk_unannotated	ge	IBDverse
dMean__unannotated_ct_all	chr12:119671479:AGGCACCTCTTCACAGGAC:A	cd	chr12_119709120_G_A	ENSG00000111725	PRKAB1	0.338234	0.0337529	1.33e-20	0.999675	0.889791	chr12:119709120:G:A	12	119709120	6	2.82167	0.150557	2.91595532646048|2.92052461406518|2.91758394849785|2.54149432176656|2.87613647959184|2.75833808392716	0.0250929	2.5686	2.92016	dMean__unannotated_ct_all_ENSG00000111725_chr12:119709120:G:A	Allegbe_Harris_2025	Pseudo-bulk	unannotated	naive	Pseudo-bulk_unannotated	ge	IBDverse
dMean__unannotated_ct_all	chr7:139109403:A:T	ibd	chr7_139109872_T_C	ENSG00000105939	ZC3HAV1	-0.0813461	0.0187886	2.03e-05	0.900932	1	chr7:139109872:T:C	7	139109872	5	-1.51185	0.113465	-1.38763253833049|-1.46305917266187|-1.449876114082|-1.59584116465863|-1.66281979035639	0.0226931	-1.65612	-1.39386	dMean__unannotated_ct_all_ENSG00000105939_chr7:139109872:T:C	Allegbe_Harris_2025	Pseudo-bulk	unannotated	naive	Pseudo-bulk_unannotated	ge	IBDverse
dMean__unannotated_ct_all	chr1:155162930:G:A	ibd	chr1_155140628_G_T	ENSG00000169241	SLC50A1	0.100314	0.0196347	5.74e-07	0.825519	1	chr1:155140628:G:T	1	155140628	74	1.54592	0.268417	1.46626773547094|1.44777909270217|1.47378827309237|1.47080613226453|1.47073847695391|1.46631943887776|1.47457875751503|1.47011567460317|1.47768331337325|1.49810271255061|1.4861359437751|1.48613473895582|1.4802584|1.48593694779116|1.49400930693069|1.53646934826884|1.52293915492958|1.55010987903226|1.38059565068493|1.48020752688172|1.47068199643494|1.47339008928571|1.47287778966132|1.47019412811388|1.47148653846154|1.60246471153846|1.37539442519685|1.37107943485086|1.88711265822785|1.88767616033755|1.94096312364425|2.47687762962963|1.94871611479029|1.86433559322034|1.93316842105263|1.79039915433404|1.79015031712474|1.79020359408034|1.7036860362173|1.78625506329114|1.78624337552743|1.79037167019027|1.7900843551797|1.35916704730832|1.35728094462541|1.71053333333333|1.79788513800425|1.81961284210526|1.34891113821138|2.24416692708333|1.78319691489362|1.76846497890295|1.78863837953092|1.78247817021277|1.78806950959488|1.32762483660131|1.32107886178862|1.31809495114007|1.32132589869281|1.32239346405229|1.32230767973856|1.30191947368421|1.28993071895425|1.29196505728314|1.28551901639344|1.29410514754098|1.66213858267717|1.74649134020619|1.11238654545455|1.09980209677419|1.10043690346084|1.09025550094518|1.0757487804878|1.07342014981273	0.00362726	1.08772	2.00042	dMean__unannotated_ct_all_ENSG00000169241_chr1:155140628:G:T	Allegbe_Harris_2025	Pseudo-bulk	unannotated	naive	Pseudo-bulk_unannotated	ge	IBDverse
dMean__unannotated_ct_all	chr1:25386842:AACACAC:A	cd	chr1_25257119_C_G	ENSG00000187010	RHD	-1.14291	0.0262683	2.36e-132	0.998997	0.95365	chr1:25257119:C:G	1	25257119	8	15.85	0.969657	16.1745836849508|16.074682137834|17.1972424116424|15.9023592715232|16.3507208121827|15.7522148900169|15.5632136894825|13.784696763754	0.121207	14.0959	17.0491	dMean__unannotated_ct_all_ENSG00000187010_chr1:25257119:C:G	Allegbe_Harris_2025	Pseudo-bulk	unannotated	naive	Pseudo-bulk_unannotated	ge	IBDverse
dMean__unannotated_ct_all	chr4:89296632:CAT:C	cd	chr4_89293466_G_C	ENSG00000185477	GPRIN3	0.175534	0.0277087	8.57e-10	0.947281	0.929761	chr4:89293466:G:C	4	89293466	11	-3.74537	0.377173	-4.76994782608696|-3.78261804008909|-3.72959346405229|-3.72197869565217|-3.75359561403509|-3.27330661322645|-3.6542835117773|-3.64652312633833|-3.70899912663755|-3.77025357142857|-3.38797653758542	0.0342884	-4.52312	-3.30197	dMean__unannotated_ct_all_ENSG00000185477_chr4:89293466:G:C	Allegbe_Harris_2025	Pseudo-bulk	unannotated	naive	Pseudo-bulk_unannotated	ge	IBDverse
dMean__unannotated_ct_all	chr11:65879086:C:A	ibd	chr11_65832185_C_T	ENSG00000172500	FIBP	0.352217	0.0379725	3.46e-18	0.933168	0.74839	chr11:65832185:C:T	11	65832185	28	6.28614	0.423215	5.50697051282051|5.46816744680851|5.45877648305085|7.00232644135189|6.8338|6.23885571142285|6.10494431372549|6.16573940594059|6.06928538011696|6.05762256809339|6.73758426103647|6.04559262135922|6.0692261208577|6.17054455445545|6.20225458167331|6.21089381237525|6.22313|6.2235468|6.2237548|6.18622067594433|6.17240778443114|6.81988579766537|6.34895432595573|6.40667484787018|6.42678696537678|7.07634228456914|6.54931108786611|7.01231139784946	0.0151148	5.46512	7.03312	dMean__unannotated_ct_all_ENSG00000172500_chr11:65832185:C:T	Allegbe_Harris_2025	Pseudo-bulk	unannotated	naive	Pseudo-bulk_unannotated	ge	IBDverse
dMean__unannotated_ct_all	chr7:139109403:A:T	uc	chr7_139109872_T_C	ENSG00000105939	ZC3HAV1	-0.0813461	0.0187886	2.03e-05	0.868331	1	chr7:139109872:T:C	7	139109872	5	-1.21137	0.0661668	-1.13603947001395|-1.19101156661786|-1.16865014367816|-1.2838915993538|-1.27723838969404	0.0132333	-1.28323	-1.1393	dMean__unannotated_ct_all_ENSG00000105939_chr7:139109872:T:C	Allegbe_Harris_2025	Pseudo-bulk	unannotated	naive	Pseudo-bulk_unannotated	ge	IBDverse
dMean__unannotated_ct_all	chr1:179202038:C:G	ibd	chr1_179134699_T_C	ENSG00000143322	ABL2	0.440966	0.0377285	2.67e-26	0.995181	0.913741	chr1:179134699:T:C	1	179134699	22	7.48235	0.748792	7.34305601092896|7.5557137829912|7.46024054794521|7.73790965909091|7.48275412087912|7.38278401084011|7.36307945945946|7.36341891891892|7.36226918918919|7.42746483516484|7.42852438356164|7.34763956639566|4.805113964687|7.87839389978214|8.32514488888889|8.23476153846154|8.71352604651163|8.27620731707317|7.79046176470588|6.85793934681182|6.88010320610687|7.59523971742543	0.034036	5.88285	8.50963	dMean__unannotated_ct_all_ENSG00000143322_chr1:179134699:T:C	Allegbe_Harris_2025	Pseudo-bulk	unannotated	naive	Pseudo-bulk_unannotated	ge	IBDverse
dMean__unannotated_ct_all	chr19:46379854:T:TG	cd	chr19_46383942_A_G	ENSG00000268810	ENSG00000268810	-0.230625	0.0311683	1.36e-12	0.974144	0.990694	chr19:46383942:A:G	19	46383942	22	3.17625	0.14991	3.29181919770774|3.29298575539568|3.19898514851485|3.19345868945869|3.22414489208633|3.21041733524355|3.21505279770445|3.20125428571429|3.20580386266094|2.86699788732394|3.18053532763533|3.0786122591944|3.17947805255023|3.27398398835517|3.30010732064422|3.47290166919575|3.03429932705249|3.44731031390135|3.01152117177097|3.02430795148248|3.0311897574124|2.94239185580774	0.00681409	2.90658	3.45947	dMean__unannotated_ct_all_ENSG00000268810_chr19:46383942:A:G	Allegbe_Harris_2025	Pseudo-bulk	unannotated	naive	Pseudo-bulk_unannotated	ge	IBDverse
dMean__unannotated_ct_all	chr2:62333197:A:G	cd	chr2_62332070_T_C	ENSG00000170340	B3GNT2	0.154207	0.0286781	1.51e-07	0.990129	0.994829	chr2:62332070:T:C	2	62332070	16	-1.78834	0.197731	-1.98074908376963|-1.96436392092257|-2.00441458607096|-1.66712263565891|-1.80097385257302|-1.98057116883117|-1.65572938596491|-1.95942757306226|-1.92411604010025|-1.64982975098296|-1.64969449541284|-1.35637671641791|-1.52633040103493|-1.64338173677069|-1.96094630630631|-1.88941162361624	0.0123582	-1.99554	-1.42011	dMean__unannotated_ct_all_ENSG00000170340_chr2:62332070:T:C	Allegbe_Harris_2025	Pseudo-bulk	unannotated	naive	Pseudo-bulk_unannotated	ge	IBDverse
dMean__unannotated_ct_all	chr10:125794381:G:A	ibd	chr10_125846361_A_G	ENSG00000089876	DHX32	-0.0812747	0.0140969	2.01e-08	0.865808	1	chr10:125846361:A:G	10	125846361	151	5.92058	1.50271	3.70661957575758|3.49115265060241|6.37581550387597|6.52909634920635|6.52915873015873|6.1528177443609|6.24764045801527|6.37245390625|6.57741612903226|7.08438068965517|6.392678515625|9.09327388888889|7.51848301886792|5.26879960526316|5.3089476821192|6.93711217391304|6.08483435114504|5.10851826923077|4.980755|5.10848525641026|2.51522712933754|5.01326|2.57164728434505|2.35389470588235|6.158705|1.9465696836983|2.03047385786802|4.87898170731707|4.84931272727273|6.66129109243697|4.93964417177914|4.66060177514793|2.27181293103448|5.10730878378378|6.73213076923077|2.68712727272727|5.14849215686275|6.79348717948718|5.18992875816993|6.78783247863248|6.06250687022901|5.294093|5.22399078947368|5.25847125827815|5.293556|5.29323|5.382517|5.76693857142857|5.23751960784314|5.46116148648649|5.34458157894737|6.14091384615385|5.77382314285714|5.42449798657718|5.37989894039735|5.42435033557047|5.35720496644295|5.41630733333333|5.30126887417218|5.22866558441558|6.43452142857143|5.34971381578947|5.37603933333333|5.28861764705882|5.42933472972973|5.45658040540541|7.70852621359223|7.74801011235955|3.35598992248062|5.31374772727273|6.35544614173228|6.34761023622047|6.93667637362637|8.26397934782609|5.58717551724138|6.21703568|8.50197684210526|6.20323129770992|5.67540839160839|4.51028455223881|6.02034666666667|8.18302626262626|6.11052631578947|6.06320820895522|6.2984992248062|8.34774432989691|6.81241355932203|8.04019484536082|5.4214075862069|8.41953440860215|5.49853734265734|5.70695579710145|8.62750943820225|5.62518035714286|8.33392617021277|5.70636811594203|11.5022676470588|7.53619615384615|5.64106392857143|5.90161384615385|6.99554910714286|5.75795330882353|8.15688479166667|7.677665625|5.54598732394366|5.615096|5.65689676258993|5.6664384057971|4.74391118012422|12.7570533333333|4.75550807453416|5.09393959731544|11.0653072463768|5.47171857142857|5.46118714285714|5.47071571428571|5.77400323741007|4.98131419354839|4.90551025641026|5.98930763358779|5.30492875|5.36391843971631|5.42470354609929|5.45473191489362|5.37255174825175|5.46442071428571|5.41707234042553|6.05860769230769|6.07600465116279|5.41910638297872|5.38109436619718|5.42635773049645|5.45233120567376|5.46210357142857|5.95860909090909|6.0152748091603|6.0152213740458|6.10848062015504|6.72234272727273|5.92907741935484|6.65123956521739|6.77980482142857|8.00076947368421|6.84556576576577|5.95511088709678|6.00355447154472|5.86058888888889|5.90820158730159|6.66700438596491|6.60921434782609|6.26978823529412	0.00995173	2.47489	8.74395	dMean__unannotated_ct_all_ENSG00000089876_chr10:125846361:A:G	Allegbe_Harris_2025	Pseudo-bulk	unannotated	naive	Pseudo-bulk_unannotated	ge	IBDverse
dMean__unannotated_ct_all	chr4:102589957:G:A	uc	chr4_102593288_C_G	ENSG00000109320	NFKB1	0.0783359	0.0187513	3.86e-05	0.824085	0.833619	chr4:102593288:C:G	4	102593288	139	1.15987	0.0988964	1.2941053784219|1.30887328990228|1.32473917355372|1.3042025|1.28571518282989|1.29893030794165|1.26214693548387|1.19627983660131|1.17188730031949|1.2580088091354|1.25677375609756|1.26870270358306|1.1856808056872|1.23440868292683|1.17521518578352|1.18425435483871|1.17245813204509|1.15554139020537|1.17860300970874|1.18620290791599|1.21869404388715|1.24042356913183|1.2505192431562|1.27686008064516|1.18409511041009|1.18223291338583|1.18394574132492|1.22175053459119|1.289925|1.29188180936995|1.2284308056872|1.22264166666667|1.26151152597403|1.17775934065934|1.23875957792208|1.19135078616352|1.20284285714286|1.19121790808241|1.23278609375|1.20093169572108|1.20642149681529|1.26067863636364|1.26453537964459|1.19126354992076|1.26392374798061|1.18757373040752|1.19715870458136|1.19523036277603|1.19707235387046|1.25173296|1.17707503924647|1.18906367924528|1.19039511811024|1.24667124600639|1.19390806962025|1.19438246445498|1.19258785488959|1.25632801932367|1.17712998430141|1.42500585009141|1.17333480438185|1.19131703470032|1.03234710365854|1.25051698717949|1.03235799086758|1.01529510542169|1.15527585139319|1.02155560606061|1.2488824|1.23469555555556|1.24081505582137|1.03420453004622|1.03705944358578|1.03448004622496|1.03548132716049|1.03730426584235|1.16444892355694|1.244720224|1.22040818897638|1.17890537634409|1.20965538221529|1.17586042944785|1.10138|1.22412794992175|1.03456651515152|1.02292338830585|1.1666344461305|1.21511645962733|1.20944088098918|1.15956297134238|1.03049058646617|1.03045458646617|1.15828118361153|1.00191954887218|1.18309897515528|1.00938090909091|1.1850301710731|1.00636948640483|1.00632809667674|1.18682875389408|1.0048002413273|1.18315357142857|1.00187729323308|1.21321736434109|1.21262996904025|1.0927948245614|1.11880930232558|1.1912137630662|1.11362885572139|0.940992434210526|0.968705|0.972190542763158|1.22020866551127|0.973873152709359|1.10673300492611|0.978552244224422|1.1538061461794|0.978605445544554|0.96908829787234|1.14880745033113|0.970915081967213|0.940570049261084|0.934246525285481|0.931465284552845|1.17597188552189|1.13199948717949|1.07327922547332|1.18561938958707|1.17729536541889|1.17475211009174|1.18155205724508|1.17826636851521|1.17718252688172|1.1737614973262|1.2461882437276|1.1750972875226|1.15752861060329|1.12783207207207|1.01486541071429	0.00071149	0.953463	1.30183	dMean__unannotated_ct_all_ENSG00000109320_chr4:102593288:C:G	Allegbe_Harris_2025	Pseudo-bulk	unannotated	naive	Pseudo-bulk_unannotated	ge	IBDverse
dMean__unannotated_ct_all	chr1:93203661:T:C	ibd	chr1_93352389_A_G	ENSG00000117505	DR1	-0.178395	0.0166842	7.49e-23	0.865357	0.917352	chr1:93352389:A:G	1	93352389	160	-3.68253	0.370577	-3.57532511961722|-3.70458510638298|-3.48518127853881|-3.44685280898876|-4.36082378854625|-3.39646629464286|-3.69710637813212|-3.50240909090909|-3.49321036036036|-3.64323747228381|-3.44278913525499|-3.52099319727891|-3.52520800915332|-4.50026846846847|-3.52035766590389|-4.49736914414414|-3.48334932735426|-3.52872977272727|-4.46037232142857|-3.67560189701897|-4.4398328125|-4.85027609756098|-4.43973169642857|-4.84288856447689|-4.42395844444444|-4.42392466666667|-4.440746875|-4.451651901566|-3.45749628008753|-4.12368355091384|-3.41360472972973|-3.44476542669584|-4.27304262734584|-4.23440214477212|-4.2341018766756|-3.46415899122807|-3.5022354767184|-4.2454502688172|-3.35780884955752|-4.233581769437|-4.21100266666667|-3.37237577777778|-3.44081563876652|-4.2115248|-3.45679365426696|-3.47301296703297|-3.48060925110132|-3.47927466960352|-4.2132808|-3.46527719298246|-3.46449714912281|-3.45026986899563|-3.47287340659341|-4.14666929133858|-3.38198574610245|-3.48054889867841|-3.48010969162996|-4.21305146666667|-3.46123588621444|-3.37149189765458|-3.46846359649123|-3.46898640350877|-3.43673281596452|-4.2169512|-3.43136464208243|-3.28518809523809|-3.49064140969163|-3.47172735229759|-3.36804977876106|-3.46773041575492|-3.35759846827133|-3.36300420353982|-3.35481810154525|-3.44793093681917|-3.45380698689956|-3.3796008908686|-3.4394443956044|-3.46979406593407|-3.46912923076923|-3.3592197309417|-3.44561528384279|-3.371934|-3.46837296703297|-3.45316126914661|-3.33901603563474|-3.46072609649123|-3.46068859649123|-3.44514978165939|-3.31198995535714|-3.46026359649123|-3.45263260393873|-3.45808471615721|-3.38171822222222|-3.38187511111111|-3.45797510917031|-3.46676105032823|-3.36872190265487|-3.56622469437653|-3.47693530701754|-3.37224048672566|-3.47132647702407|-3.46378340611354|-3.46376615720524|-3.37308827433628|-3.39543697104677|-3.48088486842105|-3.48849384615385|-3.48832879120879|-3.39850149892934|-3.48846703296703|-3.38780644444444|-3.4950077092511|-3.38771777777778|-3.48841626373626|-3.49615088105727|-3.5959799086758|-3.48236578947368|-3.48238640350877|-3.48219188596491|-3.48364210526316|-3.48027894736842|-3.48871120879121|-3.49512731277533|-3.38828555555556|-3.48733912087912|-3.49676519823789|-3.48742065934066|-3.48734537444934|-3.38966904231626|-3.99185977337111|-3.73422331838565|-3.96394|-3.92065511111111|-3.96433844444444|-3.97342182628062|-3.73376524663677|-3.93715584988963|-3.96339155555556|-3.96334488888889|-4.86418365122616|-3.96783608017817|-3.98543713646532|-3.75236862302483|-3.97706540178571|-3.98569261744966|-3.99485695067265|-3.94210447427293|-3.94208143176734|-3.68674484304933|-3.68647914798206|-4.84118626373626|-3.6883197309417|-3.68684506726457|-3.84733187772926|-3.94202483221477|-3.78959247311828|-3.83746695652174|-3.59506798029557|-3.54625407407407|-3.71997120822622	0.0023161	-4.50879	-3.35753	dMean__unannotated_ct_all_ENSG00000117505_chr1:93352389:A:G	Allegbe_Harris_2025	Pseudo-bulk	unannotated	naive	Pseudo-bulk_unannotated	ge	IBDverse
dMean__unannotated_ct_all	chr15:38554821:C:T	cd	chr15_38577465_G_A	ENSG00000172575	RASGRP1	0.0705619	0.0144941	1.81e-06	0.868389	1	chr15:38577465:G:A	15	38577465	46	0.782801	0.14423	0.926335892255892|1.01993881154499|0.855598439450687|1.02696211314476|0.922076429675425|0.884594830371567|0.887352609400324|0.910710403726708|0.903773559322034|0.902420585516179|0.956651421800948|0.955049148264984|0.828687714631197|0.962814149443561|0.9100673374613|1.03197871287129|1.02443911960133|0.857935462392108|0.899483070866142|0.93212570673712|0.794586228287841|0.793708674101611|0.741837294563843|0.714125158536585|0.731239089775561|0.712207484662577|0.715712347826087|0.700069491525424|0.71128948019802|0.687810952955368|0.702261557478368|0.688355115431349|0.687618446601942|0.696577770935961|0.68819152998776|0.627102776349614|0.597554451371571|0.599030825|0.599115375|0.569180875|0.622140100882724|0.594252627013631|0.63511523989899|0.591059925465839|0.597004466501241|0.612693208955224	0.00313545	0.591459	1.02665	dMean__unannotated_ct_all_ENSG00000172575_chr15:38577465:G:A	Allegbe_Harris_2025	Pseudo-bulk	unannotated	naive	Pseudo-bulk_unannotated	ge	IBDverse
dMean__unannotated_ct_all	chr2:233274822:G:A	ibd	chr2_233253507_A_G	ENSG00000085978	ATG16L1	0.118775	0.0204918	1.7e-08	0.951467	0.995506	chr2:233253507:A:G	2	233253507	69	1.21136	0.0858496	1.00488816986855|1.00261784274194|1.07101382441978|1.06035294705295|1.04756535087719|1.04761971522453|1.05833884099617|1.04557269510926|1.02708938223938|1.01768400383142|1.02461365384615|1.21958680479826|1.21775272331155|1.08664113060429|1.21996961748634|1.21550214442013|1.21558829321663|1.23186398713826|1.24364500537057|1.23932430257511|1.27409723109691|1.23930940923738|1.23203885839737|1.27313583690987|1.26875846817691|1.2789197737069|1.27988457389428|1.27337006437768|1.27114760609358|1.28180551351351|1.24597464635473|1.28228268398268|1.27632120559742|1.28323203463203|1.2777494612069|1.27852798708288|1.27779795037756|1.2468314806867|1.24945435952637|1.25103460710441|1.25188247311828|1.25005215053763|1.2392686358754|1.24323498385361|1.24611674568966|1.23968474945534|1.24754179265659|1.22878928571429|1.24496167922497|1.24136369495166|1.23906539717084|1.2412865735768|1.23990880773362|1.2323604978355|1.2386258583691|1.23074913368984|1.26337337733773|1.27089760087241|1.26907928026172|1.27083304252999|1.4256777443609|1.23479105603448|1.19602681715576|1.19343558558559|1.19343558558559|1.19343710585586|1.19465963923337|1.19256781285231|1.19177017977528	0.0012442	1.01385	1.28257	dMean__unannotated_ct_all_ENSG00000085978_chr2:233253507:A:G	Allegbe_Harris_2025	Pseudo-bulk	unannotated	naive	Pseudo-bulk_unannotated	ge	IBDverse
dMean__unannotated_ct_all	chr1:6459964:C:A	uc	chr1_6465855_T_C	ENSG00000215788	TNFRSF25	-0.696729	0.0743315	1.69e-18	0.887781	0.762661	chr1:6465855:T:C	1	6465855	19	8.01557	0.483685	8.48660769230769|8.337415625|8.15463455657492|8.05063957055215|8.57290752351097|8.34995597484277|8.48449840255591|8.43368634920635|8.27898492063492|8.40412619047619|8.53823151125402|7.08584393757503|7.42889212121212|8.15842341920375|7.38559113247863|7.56976399560922|7.51480717391304|7.46606371490281|7.59477422907489	0.0254571	7.22073	8.5573	dMean__unannotated_ct_all_ENSG00000215788_chr1:6465855:T:C	Allegbe_Harris_2025	Pseudo-bulk	unannotated	naive	Pseudo-bulk_unannotated	ge	IBDverse
dMean__unannotated_ct_all	chr12:30654261:C:A	ibd	chr12_30737300_T_C	ENSG00000133704	IPO8	-0.173322	0.0219925	5.89e-14	0.938088	0.959622	chr12:30737300:T:C	12	30737300	97	-4.34384	0.485504	-4.47067863247863|-4.48377257142857|-4.50298137535817|-4.49066085714286|-4.47804444444444|-4.71918198198198|-4.54272572254335|-4.88404471299094|-4.56824277456647|-4.39710358126722|-4.39037570621469|-4.58910838150289|-4.6678484057971|-4.8180728531856|-5.00343017241379|-4.63016701846966|-4.58675134408602|-4.78465331491713|-3.59964512820513|-4.71662316076294|-4.64949338624339|-4.65289283819629|-4.79453424657534|-4.62989576719577|-4.36517780548628|-4.61876622691293|-4.58469552631579|-4.63085317460317|-4.6188963060686|-4.61890897097625|-4.7040825613079|-4.70597057220708|-4.62693597883598|-4.60271263157895|-4.62929973190348|-4.65432776280323|-4.57925|-4.57506736842105|-4.56745221932115|-4.62891072386059|-4.77195883977901|-4.74137087912088|-4.62756507936508|-4.66374324324324|-4.66145864864865|-4.60063631578947|-4.61122453825858|-4.14443694915254|-4.1618887755102|-4.08515915254237|-4.18763986486486|-4.61038865435356|-4.30933591549296|-4.30982323943662|-4.30774915492958|-4.30883098591549|-4.30948133802817|-4.30679894366197|-4.29218929824561|-4.30700387323944|-4.14920013888889|-4.21440223728814|-4.22458644067797|-4.58638522427441|-4.08354366666667|-4.92392897727273|-4.33511134751773|-4.32114204946997|-4.32057915194346|-4.32085335689046|-4.33595673758865|-4.33617819148936|-4.24333788395904|-4.6594528|-4.26009006849315|-4.24427542662116|-4.24429146757679|-4.64729760638298|-4.22495136054422|-4.78251367292225|-4.92213789808917|-5.00893042071197|-4.88279463722397|-4.50041375|-3.86688613861386|-3.18442481927711|-3.19208164251208|-3.19208816425121|-3.1749231884058|-3.21428689320388|-3.24154645476773|-3.24134474327628|-3.24071466992665|-3.25143112745098|-3.23321292682927|-3.24107090464548|-3.22485596107056	0.00500519	-4.92321	-3.19208	dMean__unannotated_ct_all_ENSG00000133704_chr12:30737300:T:C	Allegbe_Harris_2025	Pseudo-bulk	unannotated	naive	Pseudo-bulk_unannotated	ge	IBDverse
dMean__unannotated_ct_all	chr6:109055444:C:G	uc	chr6_109050917_G_A	ENSG00000080546	SESN1	0.343142	0.0517745	1.56e-10	0.919439	1	chr6:109050917:G:A	6	109050917	241	-5.36698	0.422385	-5.17407142857143|-4.94288621794872|-5.16129966887417|-5.24861043771044|-5.29503531409168|-5.3471602058319|-5.32841128205128|-4.96882180936995|-5.09269752475248|-5.1188407960199|-5.24202083333333|-5.1691427402863|-5.02547198697068|-5.07572750809061|-5.12687855711423|-5.15935|-5.15882730923695|-5.18069879032258|-5.17716814516129|-5.12752994011976|-5.14804488977956|-5.10715228628231|-5.07693043478261|-5.14880360721443|-5.1177|-5.11731752988048|-5.08691762376238|-5.14863847695391|-5.11725577689243|-5.14852865731463|-5.0596140776699|-5.12836726546906|-5.16896981891348|-5.09717857142857|-5.12804690618762|-5.00389505582137|-5.01327428115016|-5.04474163987138|-5.1082916500994|-5.10823121272366|-4.99582356687898|-5.08782059405941|-5.0120607028754|-5.02778878205128|-5.05546500802568|-4.97176656101426|-5.01122204472843|-4.98681923688394|-4.9394674015748|-5.0177088|-5.03041666666667|-5.01069776357827|-5.01064488817891|-5.00279936204147|-5.0509500805153|-5.0442154340836|-5.01075878594249|-5.00311212121212|-5.02682852564103|-5.05202206119163|-5.02814663461538|-5.18998060606061|-5.01380830670927|-5.00562950558214|-5.02194448|-5.04032712680578|-4.96878512658228|-5.00602296650718|-4.91469452269171|-5.04629099678457|-5.06051197411003|-5.06226451612903|-5.08126860841424|-5.02347952|-5.18376370967742|-5.07052988691438|-5.03802327447833|-5.12187749003984|-5.11080675944334|-5.02907532051282|-5.03791749598716|-5.0381467094703|-5.05479452495974|-5.17376177062374|-5.16340020080321|-5.0234552|-5.01537888|-5.00750047923323|-5.00736709265176|-5.0155664|-5.04890740740741|-5.03956881028939|-5.11751294820717|-5.0098447284345|-5.04890740740741|-5.016644|-4.99611146496815|-5.02009872|-5.00502105263158|-5.01095673076923|-4.99261907790143|-4.97099904912837|-4.89780359375|-4.94745678233438|-5.21289305555556|-5.19526830769231|-5.17139509954058|-5.17154088820827|-5.24262320754717|-5.1716134762634|-5.21180030864198|-5.14778917682927|-5.1867870030581|-5.16331171993912|-5.19670995405819|-5.18684097859327|-5.22680123266564|-5.20275153374233|-5.20275153374233|-5.15589422492401|-5.17669893129771|-5.27732462121212|-5.19233905053599|-5.16142207001522|-5.28733074003795|-5.18419054878049|-5.16937948328267|-5.16920015197568|-5.16889893617021|-5.15323560606061|-5.16899848024316|-5.19132702290076|-5.19333770992366|-5.17554490106545|-5.1681443768997|-5.17837214611872|-5.18101369863014|-5.18390091463415|-5.18935365853658|-5.17299787234043|-5.34524573643411|-4.9245|-4.87326812030075|-5.00647932330827|-5.31374500768049|-5.1657344461305|-5.17315197568389|-5.16723930197269|-5.1974106870229|-5.15863939393939|-5.17436930091185|-5.17288145896657|-5.15744272727273|-5.21384196018377|-5.17423799392097|-5.19768152671756|-5.20551834862385|-5.188175|-5.156416918429|-5.19612694063927|-5.16496974281392|-5.21082503816794|-5.191773556231|-5.18071047040971|-5.20802788104089|-5.14807647058824|-5.16003729323308|-6.10952772963605|-5.04467346938776|-4.93072355491329|-6.6145324009324|-5.93025229357798|-4.74876289424861|-5.91425789473684|-5.89693235294118|-6.0107888372093|-5.95343645083933|-5.97572186046512|-5.94345092592593|-6.03751364705882|-6.06366344339623|-6.31445436893204|-6.36332681017613|-6.13432509433962|-6.3074058968059|-6.2056141221374|-6.11388404761905|-6.14766030245747|-5.97791856617647|-5.96819229357798|-6.13683452830189|-6.03541873840445|-6.03363079777365|-6.15996212121212|-6.18240114068441|-5.91154418181818|-6.11300639097744|-6.14844234404537|-5.88643345388788|-5.84454254937163|-5.84423375224417|-5.94175182481752|-5.95330347349177|-5.87934401473296|-5.91237777777778|-5.91237777777778|-5.93435687732342|-5.88684003690037|-5.9133662962963|-6.20282586872587|-6.04095075757576|-5.94521471135941|-5.85733572744015|-5.88616863468635|-5.94223016759777|-6.18245362318841|-6.19747021791768|-5.5150829015544|-5.9018853974122|-5.94608882681564|-5.92408682745826|-5.94644078212291|-5.92600649350649|-5.92600649350649|-5.32560978441128|-5.94833482309125|-5.9371468401487|-5.94047249070632|-5.95930037313433|-5.95921828358209|-6.1359019138756|-5.95589082397004|-5.95897388059701|-5.91387407407407|-5.87052830882353|-5.90285175600739|-5.93674014869888|-5.94775661080075|-5.99292827715356|-5.98304018691589|-5.65506161971831	0.00175264	-6.19747	-4.93947	dMean__unannotated_ct_all_ENSG00000080546_chr6:109050917:G:A	Allegbe_Harris_2025	Pseudo-bulk	unannotated	naive	Pseudo-bulk_unannotated	ge	IBDverse
dMean__unannotated_ct_all	chr1:2566588:A:G	uc	chr1_2545919_T_A	ENSG00000157873	TNFRSF14	0.224477	0.0293316	2.64e-13	0.930465	0.805384	chr1:2545919:T:A	1	2545919	66	-2.8504	0.327721	-3.17829519094767|-3.18238016997167|-3.19681095305832|-2.934855|-3.20267453769559|-2.9183426742532|-3.21300143061516|-3.21139699570815|-2.78094978723404|-2.86832471428571|-2.81456114285714|-3.15163540462428|-2.83076048850575|-2.83355617816092|-3.24600174165457|-2.92849710982659|-3.26047835051546|-2.9023|-2.89785827439887|-2.95387926136364|-2.98598655221745|-2.99892206303725|-2.91782844950213|-2.90044031563845|-3.17105805991441|-2.91513138373752|-2.78578174157303|-2.78186605890603|-2.85166175637394|-2.79130379746835|-2.8276768258427|-2.84201807747489|-3.10117652050919|-2.85999914529915|-2.8711816091954|-3.19063610315186|-3.17467661406026|-3.17879382183908|-3.17896939655172|-2.89097385714286|-2.87478357348703|-2.86629827586207|-3.18019728183119|-2.26832254545455|-2.87912119487909|-3.11778523878437|-2.18431882998172|-2.82909426934097|-2.82900258249641|-3.11623385714286|-3.13370775862069|-2.84825664739884|-3.13085115606936|-2.85286541244573|-3.05848302945301|-2.95931453744493|-2.24081183953033|-2.23170797642436|-2.23685295275591|-2.24130552268245|-2.22055616438356|-2.22230869140625|-2.25179469548134|-2.20562843137255|-2.21420460629921|-2.2098489194499	0.00496547	-3.22538	-2.20827	dMean__unannotated_ct_all_ENSG00000157873_chr1:2545919:T:A	Allegbe_Harris_2025	Pseudo-bulk	unannotated	naive	Pseudo-bulk_unannotated	ge	IBDverse
dMean__unannotated_ct_all	chr17:1452257:T:C	ibd	chr17_1453866_C_G	ENSG00000167193	CRK	-0.107048	0.0132508	1.57e-14	0.934844	1	chr17:1453866:C:G	17	1453866	46	-2.63257	0.473517	-2.54882563176895|-2.42782247838617|-2.19373918495298|-2.73453454198473|-2.24828314285714|-2.65547619047619|-2.76925839285714|-3.00406139705882|-2.77644333333333|-2.71251480144404|-2.78675617977528|-4.6518214084507|-2.67315620437956|-2.13069707446809|-2.21497299465241|-2.5988990990991|-2.60197136986301|-2.31004553072626|-2.61517048275862|-2.62484575757576|-2.29124333333333|-2.60491305841924|-2.47711797385621|-2.29502427777778|-2.2607664109589|-2.55081730263158|-2.21933575268817|-4.26927169811321|-2.2558218579235|-2.57126355932203|-2.27351128608924|-2.23121108108108|-2.31499882978723|-2.35418374655647|-2.83195079365079|-2.52210379008746|-2.4481959833795|-2.31515263157895|-2.82912450592885|-2.84505515873016|-2.78358961864407|-2.91716860986547|-2.83703765690377|-2.67946485355649|-2.46053520249221|-3.3799796	0.0102939	-4.15811	-2.19639	dMean__unannotated_ct_all_ENSG00000167193_chr17:1453866:C:G	Allegbe_Harris_2025	Pseudo-bulk	unannotated	naive	Pseudo-bulk_unannotated	ge	IBDverse
dMean__unannotated_ct_all	chr22:21625649:C:T	cd	chr22_21585900_T_G	ENSG00000185651	UBE2L3	-0.269325	0.0256618	3.49e-22	0.879412	0.976556	chr22:21585900:T:G	22	21585900	86	-2.91077	0.150377	-2.88341259668508|-3.04931365187713|-2.89706437291898|-2.78340106382979|-3.10585597189695|-2.89777527716186|-2.88787588888889|-3.04621543778802|-2.89428173719376|-2.92493532058493|-2.80806749460043|-2.89011345939933|-3.04160552359033|-3.0415644028103|-2.93710474576271|-3.11482715466352|-2.9149696969697|-2.91175840807175|-3.07149302325581|-2.91133683010262|-2.92471959459459|-2.98831415313225|-3.05802893518519|-2.92803027522936|-2.95618862343572|-3.061424797219|-2.91544276094276|-2.94631904761905|-2.94665646258503|-2.91923325842697|-2.9098006718925|-2.92489805269187|-2.94650907029478|-3.08151990846682|-3.05786647398844|-3.05513294797688|-2.90626017897092|-3.05350577367206|-3.05537803468208|-2.90610067114094|-2.90252111731844|-2.79073039742213|-3.05178637413395|-2.90591722595078|-2.90911052631579|-3.05710046296296|-2.94272321630804|-3.04464285714286|-2.91962438202247|-2.93992210884354|-2.93991768707483|-2.91222404494382|-2.93997108843537|-2.94382973893303|-2.94303291713961|-2.8990485458613|-3.04235306358381|-2.92550767494357|-2.89935727069351|-2.91469863013699|-2.35122146341463|-2.90334720357942|-2.90933310886644|-2.93171045606229|-2.94316685584563|-2.81241095444685|-2.8940615212528|-2.89419753914989|-2.96243325842697|-2.70365355603448|-2.95031776765376|-2.91522972972973|-2.91364079822616|-3.00615127314815|-2.81684430803571|-2.93491247165533|-2.92476926553672|-2.94148113636364|-2.93825198637911|-2.95229042189282|-2.93077124105012|-2.80281444954128|-2.37932168141593|-2.35085317286652|-2.49910989159892|-2.38556268882175	0.00174857	-3.08027	-2.3801	dMean__unannotated_ct_all_ENSG00000185651_chr22:21585900:T:G	Allegbe_Harris_2025	Pseudo-bulk	unannotated	naive	Pseudo-bulk_unannotated	ge	IBDverse
dMean__unannotated_ct_all	chr17:59724236:G:T	cd	chr17_59968715_A_G	ENSG00000267318	ENSG00000267318	0.205523	0.0300844	4.61e-11	0.948342	1	chr17:59968715:A:G	17	59968715	61	-2.76886	0.274448	-2.20769249106079|-2.5478878954608|-2.54532074175824|-2.52985765027322|-2.54114112792297|-2.54770192572215|-2.54398392857143|-2.36196789808917|-2.55484|-2.57312541666667|-2.72788275862069|-3.21026580310881|-2.50165078534031|-2.47584615384615|-2.48001909090909|-2.88041779788839|-3.05574729064039|-2.99804919354839|-3.01364927066451|-3.06945456026059|-3.06913908794788|-2.99210517799353|-2.42273516339869|-2.43230341207349|-2.42430692810458|-2.80117776049767|-2.47360728218466|-2.46672987012987|-2.78127133105802|-2.98635875796178|-2.91916968253968|-2.93775134706815|-2.81556|-2.4347514986376|-2.4164374015748|-2.44621768707483|-2.83035023041475|-2.97347935483871|-2.99415262295082|-2.95294455128205|-3.00990571895425|-2.93841658692185|-2.93629552|-2.91785264|-2.93005858747994|-2.48883628922237|-2.92518876404494|-2.86213711180124|-2.92521497584541|-2.93679660194175|-2.94847439222042|-2.36411233766234|-2.90640646203554|-2.93688642972536|-2.96414828711256|-2.9459340356564|-2.4036625|-2.9486593442623|-3.04722235099338|-3.00274616639478|-3.62474250440917	0.00449915	-3.13986	-2.36304	dMean__unannotated_ct_all_ENSG00000267318_chr17:59968715:A:G	Allegbe_Harris_2025	Pseudo-bulk	unannotated	naive	Pseudo-bulk_unannotated	ge	IBDverse
dMean__unannotated_ct_all	chr9:91166134:C:T	uc	chr9_91176330_T_C	ENSG00000230537	ENSG00000230537	0.329755	0.052664	1.3e-09	0.979633	0.959184	chr9:91176330:T:C	9	91176330	25	6.61928	0.550104	7.12540197368421|6.61680761523046|6.61724789579158|6.92879305019305|6.91780289017341|5.7325859375|6.59202250996016|5.79067600700525|7.03122429718876|7.05193702970297|6.62390626262626|7.19482732919255|6.73764672131147|7.11305367793241|6.75004188911704|7.04800060728745|6.953814453125|6.8487|7.12213606911447|7.44764916864608|5.88663333333333|5.72650397196262|5.66834392523365|6.11484987775061|5.84142094763092	0.0220042	5.70324	7.29596	dMean__unannotated_ct_all_ENSG00000230537_chr9:91176330:T:C	Allegbe_Harris_2025	Pseudo-bulk	unannotated	naive	Pseudo-bulk_unannotated	ge	IBDverse
dMean__unannotated_ct_all	chr9:136395559:G:A	cd	chr9_136406424_G_A	ENSG00000213221	DNLZ	-0.244003	0.0398008	2.72e-09	0.910489	0.719324	chr9:136406424:G:A	9	136406424	56	-0.91708	0.341196	-1.14849932356257|-1.33353832823649|-0.578446799116998|-1.55925162882527|-1.75751972717733|-0.861493225806451|-0.992541506533436|-1.0210403213466|-1.02283794950268|-0.902586079354405|-0.989233179368745|-1.01996867838044|-0.992747239263804|-0.992947469325153|-0.996536510376633|-0.991786130268199|-0.528662994062765|-0.533870462328767|-0.560881601362862|-0.528761148648649|-0.524658041841004|-0.527832546374368|-0.991794942528736|-0.980067751703255|-0.99111056661562|-0.994367281105991|-1.57355679012346|-0.457723040069686|-0.456133020833333|-0.937688211189913|-0.988503743315508|-0.938331046420142|-0.447689647160069|-0.931969710031348|-0.973762575301205|-0.936204251968504|-0.448969378238342|-0.969834303215927|-0.974045114503817|-0.502600925147182|-0.501257635135135|-0.491109949152542|-0.501764621848739|-1.25225847808106|-0.502328931875526|-1.97413058252427|-0.882681015697138|-0.895662734082397|-0.903530892018779|-0.871446057030482|-0.969586560846561|-0.936675715800636|-1.42156798493409|-0.954097412513256|-1.45880305635148|-0.979584664536741	0.00609278	-1.68853	-0.451656	dMean__unannotated_ct_all_ENSG00000213221_chr9:136406424:G:A	Allegbe_Harris_2025	Pseudo-bulk	unannotated	naive	Pseudo-bulk_unannotated	ge	IBDverse
dMean__unannotated_ct_all	chr2:202626976:G:C	cd	chr2_202613145_C_A	ENSG00000138439	FAM117B	-0.20338	0.0229092	6.11e-17	0.982632	0.992739	chr2:202613145:C:A	2	202613145	34	-2.87845	0.0568119	-2.87012804005722|-2.89303669985775|-2.81257771509168|-2.86654150141643|-2.87106638297872|-2.85029929577465|-2.85840466101695|-2.83339563994374|-2.97641615271659|-2.85043436619718|-2.84632925457103|-2.84667271448664|-2.88336339031339|-2.91267153846154|-2.90199162929746|-2.94624320241692|-2.89743684992571|-2.96887214611872|-2.92286114457831|-2.89343204747774|-2.95227863636364|-2.91329576399395|-2.92122833583208|-2.89739835082459|-2.89194354354354|-2.9192578313253|-2.91595897435897|-2.88233273273273|-2.87212593703148|-2.85274008941878|-2.86371982116244|-2.76147087719298|-2.84583147482014|-2.67552916666667	0.00167094	-2.97019	-2.74643	dMean__unannotated_ct_all_ENSG00000138439_chr2:202613145:C:A	Allegbe_Harris_2025	Pseudo-bulk	unannotated	naive	Pseudo-bulk_unannotated	ge	IBDverse
dMean__unannotated_ct_all	chr22:21625649:C:T	cd	chr22_21585900_T_G	ENSG00000185651	UBE2L3	-0.269325	0.0256618	3.49e-22	0.879412	0.929899	chr22:21585900:T:G	22	21585900	86	-2.91077	0.150377	-2.88341259668508|-3.04931365187713|-2.89706437291898|-2.78340106382979|-3.10585597189695|-2.89777527716186|-2.88787588888889|-3.04621543778802|-2.89428173719376|-2.92493532058493|-2.80806749460043|-2.89011345939933|-3.04160552359033|-3.0415644028103|-2.93710474576271|-3.11482715466352|-2.9149696969697|-2.91175840807175|-3.07149302325581|-2.91133683010262|-2.92471959459459|-2.98831415313225|-3.05802893518519|-2.92803027522936|-2.95618862343572|-3.061424797219|-2.91544276094276|-2.94631904761905|-2.94665646258503|-2.91923325842697|-2.9098006718925|-2.92489805269187|-2.94650907029478|-3.08151990846682|-3.05786647398844|-3.05513294797688|-2.90626017897092|-3.05350577367206|-3.05537803468208|-2.90610067114094|-2.90252111731844|-2.79073039742213|-3.05178637413395|-2.90591722595078|-2.90911052631579|-3.05710046296296|-2.94272321630804|-3.04464285714286|-2.91962438202247|-2.93992210884354|-2.93991768707483|-2.91222404494382|-2.93997108843537|-2.94382973893303|-2.94303291713961|-2.8990485458613|-3.04235306358381|-2.92550767494357|-2.89935727069351|-2.91469863013699|-2.35122146341463|-2.90334720357942|-2.90933310886644|-2.93171045606229|-2.94316685584563|-2.81241095444685|-2.8940615212528|-2.89419753914989|-2.96243325842697|-2.70365355603448|-2.95031776765376|-2.91522972972973|-2.91364079822616|-3.00615127314815|-2.81684430803571|-2.93491247165533|-2.92476926553672|-2.94148113636364|-2.93825198637911|-2.95229042189282|-2.93077124105012|-2.80281444954128|-2.37932168141593|-2.35085317286652|-2.49910989159892|-2.38556268882175	0.00174857	-3.08027	-2.3801	dMean__unannotated_ct_all_ENSG00000185651_chr22:21585900:T:G	Allegbe_Harris_2025	Pseudo-bulk	unannotated	naive	Pseudo-bulk_unannotated	ge	IBDverse
dMean__unannotated_ct_all	chr16:28485738:T:A	ibd	chr16_28596211_G_A	ENSG00000176476	SGF29	-0.181339	0.0229015	4.6e-14	0.982545	0.684744	chr16:28596211:G:A	16	28596211	227	-2.12869	0.157335	-1.81897895522388|-1.81695799701046|-1.93050780780781|-1.91560331825038|-1.91434|-2.29482231270358|-2.02177262247839|-1.86010615164521|-2.00416936416185|-1.88627066473988|-1.90527128427128|-1.90823733719248|-1.90787471098266|-2.09145159235669|-1.91290131964809|-1.91500290275762|-2.12778638573744|-2.12488106796116|-2.12791555915721|-1.93694634502924|-1.90304985549133|-2.06184518518519|-1.96960583214794|-1.8644618287373|-1.85705901162791|-1.8748496350365|-1.82109291784703|-2.10307194570136|-2.29697426810478|-2.32091382488479|-2.32075883256528|-1.76894207573633|-1.69013545816733|-1.61908998716303|-1.79887181208054|-1.7882285106383|-1.77159115168539|-2.33000324074074|-2.33816092307692|-2.31539694189602|-1.89971294452347|-2.27290343283582|-2.34191446153846|-2.01474078374456|-1.91316239316239|-1.918618|-1.95621608391608|-1.98284942857143|-2.00136657060519|-2.0744112716763|-2.02710715328467|-2.08005481049563|-2.05332725947522|-2.07070786026201|-2.06976855895196|-2.06657252906977|-2.04257239010989|-2.06702906976744|-2.02093252840909|-2.06359303338171|-2.09151969057665|-1.91378963660834|-2.06464291970803|-2.05409913043478|-2.05984084302326|-2.07070131004367|-2.25356657183499|-2.25288803418803|-2.25991968616262|-2.10604203539823|-2.25720726495727|-2.06915608695652|-2.265825|-2.27587057142857|-2.2626482168331|-2.27594763271162|-2.25866723646724|-2.06921143270622|-2.27273366762178|-2.10896681415929|-2.27055979971388|-2.27792539454806|-2.27399814285714|-2.27399528571429|-2.27722188841202|-2.16511994219653|-2.1588976945245|-1.9433775616083|-2.16072201438849|-2.15814178674352|-2.26783758967001|-2.16139797979798|-2.273196|-2.27327428571429|-2.27004907275321|-2.15503769784173|-2.26866091298146|-2.16260892086331|-2.15975706051873|-2.27363814285714|-2.15471490593343|-2.2806176217765|-2.17479564586357|-2.16210779220779|-2.1589476945245|-2.15853611510791|-2.27441697574893|-2.27451883024251|-2.28247496423462|-2.27885779685265|-2.279568|-2.1605218705036|-2.00978929049531|-2.15695316091954|-2.73513212669683|-2.16076446043165|-2.28625785714286|-2.2535584045584|-2.28014|-2.27770226950355|-2.43392536023055|-2.43749480519481|-2.43753015873016|-2.4342590778098|-2.42628900293255|-2.41988040935673|-2.40904050073638|-2.43291308823529|-2.19827923976608|-2.40315387994143|-2.18897610241821|-2.18235042613636|-2.28079176300578|-2.08993858615611|-2.07187805596465|-2.1006362962963|-2.1075497032641|-2.09818493353028|-2.10725816023739|-2.10785014836795|-2.08711706231454|-2.09593485967504|-2.09972169390787|-2.05008214804064|-2.0883775147929|-2.07021523668639|-2.091244|-2.05179215116279|-2.04757460087083|-2.09046696296296|-2.13263214814815|-2.13065984848485|-2.07240906432749|-2.11154642857143|-2.11715343283582|-2.07392102189781|-2.04615952732644|-2.11146471471471|-2.11768537313433|-2.11794179104478|-2.1183047761194|-2.11775865671642|-2.11170297619048|-2.10831842496285|-2.12083707025411|-2.11704107142857|-2.15410237037037|-2.10882455357143|-2.12088071748879|-2.02975759398496|-2.10514296407186|-2.12449401197605|-2.09575590433483|-2.09580941704036|-2.06653031609195|-2.04959385065886|-2.11027455357143|-2.11285335320417|-2.08920268656716|-2.1064161961367|-2.02582188841202|-2.1167134529148|-2.10508652694611|-2.11021937406855|-2.10255052005944|-2.12011107784431|-2.10829910044978|-2.11461204111601|-2.10759211309524|-2.11635605381166|-2.10698095238095|-1.93398481532148|-2.10194294205052|-2.11316701492537|-2.11316328358209|-2.11273223880597|-2.10537886904762|-2.11631121076233|-2.10199626307922|-2.11159149253731|-2.11330805970149|-2.11302208955224|-2.11323328358209|-2.13478461538462|-2.11381029850746|-2.11048807749627|-2.03622981186686|-2.10304101040119|-2.10223647234679|-2.11497701492537|-2.12141895522388|-2.11761385991058|-2.11423898809524|-2.07125539358601|-1.97062316227462|-2.1144537202381|-2.11276488095238|-2.12639597014925|-2.4231922829582|-2.4136573926868|-2.33788264604811|-2.43156956521739|-2.41914935691318|-2.43949390048154|-2.4219642172524|-2.45331181229773|-2.44534129032258	0.00069311	-2.43539	-1.81063	dMean__unannotated_ct_all_ENSG00000176476_chr16:28596211:G:A	Allegbe_Harris_2025	Pseudo-bulk	unannotated	naive	Pseudo-bulk_unannotated	ge	IBDverse
dMean__unannotated_ct_all	chr5:177372991:T:C	ibd	chr5_177371039_T_G	ENSG00000169220	RGS14	-0.246573	0.0163811	1.28e-38	0.987394	0.988686	chr5:177371039:T:G	5	177371039	19	-3.55114	0.236298	-3.6780968401487|-3.10763079777365|-3.39749579831933|-3.55084771929825|-3.08583517495396|-3.47380102915952|-3.44476496598639|-3.4379616838488|-3.42837406779661|-3.4150902027027|-3.59342286212914|-3.38318036912752|-3.78235836236934|-3.58391468023256|-3.91180385288967|-3.76897507788162|-3.92701227436823|-3.80341854419411|-3.69758943217666	0.0124367	-3.92017	-3.09564	dMean__unannotated_ct_all_ENSG00000169220_chr5:177371039:T:G	Allegbe_Harris_2025	Pseudo-bulk	unannotated	naive	Pseudo-bulk_unannotated	ge	IBDverse
dMean__unannotated_ct_all	chr1:25386842:AACACAC:A	ibd	chr1_25235176_G_A	ENSG00000117616	RSRP1	-0.333245	0.0308167	2.89e-23	0.998859	0.95365	chr1:25235176:G:A	1	25235176	8	6.33437	0.330027	6.05900290909091|5.90860579710145|6.95614908136483|6.41959251101321|6.51140534521158|6.39638459821429|6.3639822616408|6.05980863930886	0.0412533	5.93493	6.87832	dMean__unannotated_ct_all_ENSG00000117616_chr1:25235176:G:A	Allegbe_Harris_2025	Pseudo-bulk	unannotated	naive	Pseudo-bulk_unannotated	ge	IBDverse
dMean__unannotated_ct_all	chr2:233274822:G:A	cd	chr2_233253507_A_G	ENSG00000085978	ATG16L1	0.118775	0.0204918	1.7e-08	0.95009	1	chr2:233253507:A:G	2	233253507	69	0.542744	0.0264265	0.465278277153558|0.462388145048814|0.496898267790262|0.493680604651163|0.506832679045093|0.503939304531085|0.502686874431301|0.516870041152263|0.485209575923393|0.485364138876199|0.487464867337603|0.534845098039216|0.534623146819703|0.505850181488203|0.535896399423908|0.533863027390678|0.533900864968765|0.544705734597156|0.550562767475036|0.548717458432304|0.56862038973384|0.548643395149786|0.540128681424447|0.56556844613918|0.560867477348593|0.566239289122137|0.566596466093601|0.566212261450382|0.568183195525292|0.569212722035526|0.549184988009592|0.567990987535954|0.56542794468288|0.56868412470024|0.566802820267686|0.567759321223709|0.56811448441247|0.555471768642447|0.555911446360153|0.556348085208234|0.556259292881032|0.555711520076482|0.551510086042065|0.553409343555343|0.553299684210526|0.552710344827586|0.553533157642549|0.542994404591105|0.5555088376561|0.551125226514068|0.551963693650024|0.550565888518342|0.549692904761905|0.548771614457831|0.549713952380952|0.547194693295292|0.556129007263923|0.556283102625298|0.555752483285578|0.556520487106017|0.597213039370079|0.549849376199616|0.541205188968335|0.540148216106014|0.540423661397246|0.540148904179409|0.54064443877551|0.539147629969419|0.540333907284768	0.00038299	0.47923	0.568843	dMean__unannotated_ct_all_ENSG00000085978_chr2:233253507:A:G	Allegbe_Harris_2025	Pseudo-bulk	unannotated	naive	Pseudo-bulk_unannotated	ge	IBDverse
dMean__unannotated_ct_all	chr17:42345821:G:C	ibd	chr17_42347515_T_C	ENSG00000168610	STAT3	-0.10828	0.0199286	1.14e-07	0.944283	1	chr17:42347515:T:C	17	42347515	48	0.984055	0.0479879	0.95021618993135|0.997630463968411|0.953420752565564|0.960419794050343|0.960402631578947|0.993428149606299|0.957203812785388|0.989838333333333|0.966573468208093|0.966276497695852|0.960608132875143|1.26643578947368|0.995732445759369|0.961372962112514|0.99663543928924|0.963560414269275|0.967367012687428|0.967452479815456|0.99657374136229|0.995563672260612|0.964732344827586|0.962745224395857|1.02079766702015|0.995511786771965|0.994621696252465|0.999504955401387|0.96370708045977|0.95383816091954|0.989579154375615|0.96507836593786|1.0038252346194|1.02413925531915|1.02416191489362|1.01201127659574|1.02200074547391|0.943052991944764|0.942021403912543|0.957292699884125|0.957317497103129|0.952307488479263|0.940060114942529|0.959237630662021|0.961770081490105|0.985824254473161|0.977379841112215|1.01572847965739|0.970278251748252|1.00939420142421	0.00099975	0.942202	1.02416	dMean__unannotated_ct_all_ENSG00000168610_chr17:42347515:T:C	Allegbe_Harris_2025	Pseudo-bulk	unannotated	naive	Pseudo-bulk_unannotated	ge	IBDverse
dMean__unannotated_ct_all	chr1:179202038:C:G	uc	chr1_179134699_T_C	ENSG00000143322	ABL2	0.440966	0.0377285	2.67e-26	0.905356	0.913741	chr1:179134699:T:C	1	179134699	22	7.13892	0.806714	6.78676388888889|6.92607096774194|6.82453082706767|7.13022041884817|6.86076196473552|6.81061825|6.8108485|6.82823308270677|6.810099|6.81006851385391|6.79551729323308|6.76129426433915|4.48141616766467|7.50245394190871|7.92032811839323|7.95502441613588|8.41981168539326|7.90798622881356|7.40171616766467|7.20531862745098|7.85098885017422|8.25625887372014	0.0366688	5.67835	8.33395	dMean__unannotated_ct_all_ENSG00000143322_chr1:179134699:T:C	Allegbe_Harris_2025	Pseudo-bulk	unannotated	naive	Pseudo-bulk_unannotated	ge	IBDverse
dMean__unannotated_ct_all	chr16:28485738:T:A	cd	chr16_28520867_T_G	ENSG00000261832	ENSG00000261832	0.373505	0.0342928	1.56e-23	0.87478	0.998296	chr16:28520867:T:G	16	28520867	227	3.33584	0.246223	3.63113204592902|3.59173534303534|3.56655231243577|3.57306914344685|3.56970363070539|4.15905901826484|3.64725704225352|3.56760482897384|3.68748930753564|3.58849160768453|3.47740422264875|3.4998315942029|3.48692848893167|3.32591774530271|3.5214324853229|3.50925930232558|3.3819230116649|3.38071324152542|3.38159247881356|3.55746104651163|3.47350221153846|3.61363924677899|3.55169514091351|3.57222088235294|3.53559921798631|3.55292884990253|3.51867084942085|3.63827520746888|3.48990422077922|3.44175577130529|3.44595205183585|3.14858007518797|3.09955004608295|3.12458833955224|3.1174188268685|3.19908662846227|3.15431760828625|3.5389800219539|3.53882156862745|3.51221465517241|3.281443378119|3.43194989451477|3.51739891891892|3.62698224852071|3.29602740384615|3.29587403846154|3.26012265402844|3.61016437684004|3.59817142857143|3.56852768762678|3.63957131552918|3.68711273445212|3.6303460774578|3.65500662710188|3.65374411473788|3.65748089108911|3.42855570866142|3.65313214638971|3.62543405299313|3.66088126858275|3.456175|3.56693841698842|3.63758391261172|3.65054116485686|3.65023909180652|3.66101833498513|3.5222245508982|3.528139|3.53309039039039|3.67758115079365|3.5275948|3.65925419545903|3.5282192|3.53949689067202|3.5272816|3.52025249500998|3.51415737051793|3.6532397044335|3.52842282282282|3.66776854599407|3.5403327309237|3.55184344758064|3.50489351297405|3.50425728542914|3.50864405594406|3.46356407185629|3.46361976047904|3.34659556412729|3.45642268656716|3.45601743027888|3.45479164179104|3.45589272908366|3.47224352126607|3.47915827552032|3.47573415841584|3.45246646766169|3.48915590863952|3.46809510489511|3.46086261216351|3.49521721393035|3.43947795591182|3.50110468594217|3.49189708249497|3.470977|3.46736893106893|3.46490448654038|3.48596491575818|3.48964851190476|3.5009960199005|3.48200825049702|3.48679484638256|3.45499652087475|3.35875953533398|3.4514498510427|3.62825241675618|3.44168465346535|3.48383956478734|3.49077601585728|3.48618116947473|3.50672879684418|3.64300599793175|3.63921828512397|3.64289410548087|3.63898398760331|3.60951638655462|3.57308484848485|3.5884750795334|3.61214989429175|3.71239027921406|3.56412854144806|3.72294858870968|3.71693340040241|3.78902591836735|3.03858178137652|2.98086592741936|3.05875187817259|3.05421566632757|3.05016930894309|3.05432573753815|3.05760814663951|3.01104613034623|3.03445834175935|3.08909306829766|3.0445624497992|3.08221402439024|3.05164484167518|3.09130886850153|3.06340060606061|3.07309047619048|3.09436079836233|3.22242014846235|3.08329063475546|3.0554266802444|3.08281654676259|3.08981505154639|3.05665583756345|3.08666788990826|3.07051015544041|3.08928877445932|3.08614146090535|3.0955524251806|3.09568255933952|3.0895640576725|3.09568255933952|3.11818326403326|3.09564711340206|3.27070350690755|3.0879316168898|3.10206856256463|3.05850692864529|3.06733157349896|3.09844989669421|3.0808786377709|3.07127314814815|3.18356932642487|3.04450612244898|3.10318115942029|3.10865145228216|3.08160020661157|3.08767621009269|3.10437409326425|3.08882474226804|3.06413112719752|3.08852577319588|3.08447064881565|3.09196635706914|3.07051015544041|2.99736533066132|3.08803917525773|3.10091066252588|3.10291892450879|3.07404339815763|3.09398243801653|3.10713848547718|3.10389772020725|3.10046790890269|3.0936479338843|3.10068530020704|3.08650239583333|3.1068760373444|3.10387077720207|3.10406994818653|3.1007619047619|3.14172356020942|3.1022701863354|3.09914601861427|2.95862674650699|3.08846659793814|3.09949476987448|3.09822750775595|3.10375727650728|3.08425898760331|3.08456033057851|3.05523285568066|3.05271042944785|3.08741954498449|3.08697600827301|3.10550415800416|3.02584301552106|3.01971969026549|2.97912159904535|2.96442434497817|2.94022350380849|2.97193930131004|2.94988859934853|2.98557252747253|2.96817396061269	0.00108468	2.97661	3.68724	dMean__unannotated_ct_all_ENSG00000261832_chr16:28520867:T:G	Allegbe_Harris_2025	Pseudo-bulk	unannotated	naive	Pseudo-bulk_unannotated	ge	IBDverse
dMean__unannotated_ct_all	chr10:125794381:G:A	uc	chr10_125846361_A_G	ENSG00000089876	DHX32	-0.0812747	0.0140969	2.01e-08	0.806101	0.863675	chr10:125846361:A:G	10	125846361	151	6.43132	2.20025	3.77526067901235|3.64485119496855|6.5798416|6.68834260162602|6.68840650406504|6.19943|6.24764045801527|6.32305503875969|6.4730126984127|6.73596852459016|6.1523522556391|9.62817235294118|6.81161709401709|4.9435650617284|4.94846358024691|6.23256171875|5.69366642857143|4.74362410714286|4.68776941176471|4.74359345238095|2.47617080745342|4.66145228070175|2.66531655629139|2.31307572254335|4.36787588652482|1.92780756626506|2.02021893939394|4.73463313609467|4.73453609467456|6.49748885245902|4.82132934131737|4.50080971428571|2.27835994236311|4.55350421686747|6.10588604651163|2.58277281553398|4.80316646341463|6.16153488372093|4.8418237804878|6.15640620155039|5.59287605633803|4.87186472392638|4.84174756097561|4.8416412195122|4.90144074074074|4.87107055214724|5.01476739130435|5.17545769230769|5.008378125|5.11551835443038|5.10928553459119|5.82714452554744|5.18163615384615|5.11550759493671|5.077279625|5.08319622641509|5.02027383647799|5.14206392405063|4.97199751552795|4.97045987654321|6.38385590551181|5.082228125|5.07173522012579|5.057240625|5.21780220779221|5.27826078431373|7.7841|9.99381014492754|4.65508279569893|6.55527757009346|6.50920693548387|6.66236776859504|8.6470897260274|9.051025|5.70521443661972|6.69939189655172|8.32667835051546|6.44939126984127|5.88103913043478|5.75598219047619|6.39958110236221|8.18302626262626|6.5016|6.55217661290323|6.82778487394958|8.61416170212766|7.80451262135922|8.96435517241379|6.09383023255814|9.32162738095238|5.91196120300752|6.3004792|8.72554931818182|6.152541015625|9.32606023809524|6.24983174603175|15.3363568627451|8.25015157894737|6.169913671875|6.44714117647059|7.60681067961165|6.2646532|9.00070045977012|9.827412|6.05792461538462|6.09390263565891|6.04852807692308|6.255748|5.30395625|17.0094044444444|4.97166753246753|5.38295744680851|13.6340392857143|5.84763816793893|5.9731734375|5.9835953125|6.270206640625|5.28838150684931|5.24150410958904|6.76378706896552|5.92178093023256|6.00248015873016|6.07050158730159|6.20255806451613|6.09741984126984|6.1201512|6.0619619047619|6.9700796460177|6.99825535714286|6.0642380952381|5.9696515625|6.12093152|6.1502296|6.16689112903226|6.96049911504425|7.16364545454545|7.16358181818182|7.22930275229358|9.48022692307692|8.35460909090909|9.80631474358974|10.4018923287671|13.1047086206897|10.2683486486486|8.20481944444445|8.20485777777778|8.11466153846154|8.45947045454545|9.74408333333333|9.6210082278481|9.32631	0.0145712	2.4354	11.0776	dMean__unannotated_ct_all_ENSG00000089876_chr10:125846361:A:G	Allegbe_Harris_2025	Pseudo-bulk	unannotated	naive	Pseudo-bulk_unannotated	ge	IBDverse
dMean__unannotated_ct_all	chr16:69627624:TCAGGCTGCATAGTG:T	ibd	chr16_69687061_G_A	ENSG00000181019	NQO1	0.294093	0.037204	5.03e-14	0.898623	0.980473	chr16:69687061:G:A	16	69687061	131	7.31835	0.42164	7.58286797385621|7.57464261168385|6.86191625|6.82051089108911|7.21744518716577|7.27176053511706|7.22168078947368|7.44223896103896|6.81782166246851|6.87294768856448|6.43227614457831|6.88725286783042|6.82652867830424|7.00133571428572|6.53494087591241|7.11222556390978|6.58849952380952|7.21892713567839|6.72509949874687|7.06837106598985|7.07111363636364|6.86450864197531|7.216665|8.18074644194756|7.01296860759494|8.49813690987124|7.01178025316456|7.01045620253165|7.08073145780051|7.76760565371025|6.91922101265823|7.09487064676617|6.95461608040201|7.77020353356891|7.13327386934673|7.16949493670886|7.0812835443038|7.06135025252525|8.2771937037037|8.18580732600732|8.37119213483146|7.10301253132832|7.00375075|6.99707575|8.30793568773234|7.24955273631841|6.87451262135922|7.03272814070352|7.12962202970297|7.87901436314363|7.12903894472362|7.29067925|7.2903045|7.32671859296482|7.05332392947103|8.23138450184502|8.24211333333333|7.19595267175572|8.24200925925926|7.07979683698297|7.5167462585034|7.22116240601504|7.07637323232323|7.26355721393035|7.14569620253164|7.2924315|7.23893598014888|7.12941859296482|7.20395432098765|8.18970366300366|7.21586335877863|7.19786783042394|7.16215732323232|7.16192626262626|6.98955964912281|7.08141792929293|7.61787601078167|7.51258138297872|7.14558278481013|7.68756649076517|8.33123597733711|7.58865079365079|7.56832981530343|7.57417486631016|7.67250804289544|8.36236866096866|7.82066878306878|7.57680211640212|7.67997836411609|7.61864973404255|7.50015303430079|7.68704638069705|7.7543566395664|7.77480543478261|7.54432684210526|7.81696185286103|7.52780519125683|7.54482520547945|7.03959664948454|7.09064415584416|7.02548453608247|7.04762538860104|7.04277002583979|7.00635809768638|7.07601714285714|6.355091184573|7.08641321243523|7.28558914728682|7.1991902631579|7.10534461942257|7.23983941798942|7.19178736842105|7.22000527704485|7.21984063324538|7.23887777777778|7.21826965699208|7.74204242424242|7.12404869791667|7.78579058171745|7.16196387434555|7.06224564102564|7.22701767810026|7.20792157894737|7.1784125984252|7.16511256544503|7.05225257731959|7.21905356200528|7.25646870026525|7.23735608465608|7.89189553072626|7.23900264550265	0.00321863	6.62265	8.32541	dMean__unannotated_ct_all_ENSG00000181019_chr16:69687061:G:A	Allegbe_Harris_2025	Pseudo-bulk	unannotated	naive	Pseudo-bulk_unannotated	ge	IBDverse
dMean__unannotated_ct_all	chr21:33397315:TAA:T	ibd	chr21_33404389_A_G	ENSG00000159128	IFNGR2	0.204867	0.0187599	1.25e-23	0.997085	0.833089	chr21:33404389:A:G	21	33404389	2	3.38129	0.256855	3.19966145833333|3.56290991304348	0.128428	3.20874	3.55383	dMean__unannotated_ct_all_ENSG00000159128_chr21:33404389:A:G	Allegbe_Harris_2025	Pseudo-bulk	unannotated	naive	Pseudo-bulk_unannotated	ge	IBDverse
dMean__unannotated_ct_all	chr15:38554821:C:T	cd	chr15_38577465_G_A	ENSG00000172575	RASGRP1	0.0705619	0.0144941	1.81e-06	0.868389	0.85881	chr15:38577465:G:A	15	38577465	46	0.782801	0.14423	0.926335892255892|1.01993881154499|0.855598439450687|1.02696211314476|0.922076429675425|0.884594830371567|0.887352609400324|0.910710403726708|0.903773559322034|0.902420585516179|0.956651421800948|0.955049148264984|0.828687714631197|0.962814149443561|0.9100673374613|1.03197871287129|1.02443911960133|0.857935462392108|0.899483070866142|0.93212570673712|0.794586228287841|0.793708674101611|0.741837294563843|0.714125158536585|0.731239089775561|0.712207484662577|0.715712347826087|0.700069491525424|0.71128948019802|0.687810952955368|0.702261557478368|0.688355115431349|0.687618446601942|0.696577770935961|0.68819152998776|0.627102776349614|0.597554451371571|0.599030825|0.599115375|0.569180875|0.622140100882724|0.594252627013631|0.63511523989899|0.591059925465839|0.597004466501241|0.612693208955224	0.00313545	0.591459	1.02665	dMean__unannotated_ct_all_ENSG00000172575_chr15:38577465:G:A	Allegbe_Harris_2025	Pseudo-bulk	unannotated	naive	Pseudo-bulk_unannotated	ge	IBDverse
dMean__unannotated_ct_all	chr9:91166134:C:T	uc	chr9_91158463_G_A	ENSG00000237422	ENSG00000237422	0.368113	0.0398558	4.61e-18	0.901198	0.854778	chr9:91158463:G:A	9	91158463	25	6.92833	0.597492	8.07264649122807|6.53799599198397|6.53879318637275|6.88202586872587|6.87238728323699|5.66422621527778|6.50894302788845|5.71916164623468|7.08844297188755|7.0457702970297|6.61349232323232|7.29808157349896|6.6898743852459|7.07415825049702|6.70209856262834|7.16605060728745|6.9877626953125|6.86707230769231|7.07950496760259|7.69395795724466|6.78373853427896|6.64797056074766|6.6172464953271|7.9315564792176|8.12540473815461	0.0238997	5.69719	8.09375	dMean__unannotated_ct_all_ENSG00000237422_chr9:91158463:G:A	Allegbe_Harris_2025	Pseudo-bulk	unannotated	naive	Pseudo-bulk_unannotated	ge	IBDverse
dMean__unannotated_ct_all	chr18:22486192:G:A	cd	chr18_22514516_G_A	ENSG00000266010	GATA6-AS1	0.0679483	0.0162409	3.76e-05	0.885338	0.985981	chr18:22514516:G:A	18	22514516	35	1.0018	0.136044	0.857883813747228|0.949260082987552|0.811310418326693|0.828651491053678|0.826964325396825|0.821093897637795|0.826982222222222|0.818835127701375|0.976376442307692|0.822154516765286|0.822461538461538|0.864945770750988|1.1426736013986|0.793812485322896|1.14612807017544|1.14328|1.07354236453202|1.13156330434783|1.14577306338028|1.15965224199288|1.15119345132743|1.20689751332149|1.11538216168717|1.13485794495413|1.15152658802178|1.09654967332123|1.0299376744186|0.926051334792123|1.02019355608592|1.04098564220183|0.987592702078522|1.06634672131148|1.0276221686747|1.13195303529412|1.01256885462555	0.00388697	0.808686	1.16674	dMean__unannotated_ct_all_ENSG00000266010_chr18:22514516:G:A	Allegbe_Harris_2025	Pseudo-bulk	unannotated	naive	Pseudo-bulk_unannotated	ge	IBDverse
dMean__unannotated_ct_all	chr11:61825533:A:G	ibd	chr11_61792609_G_A	ENSG00000134825	TMEM258	0.185652	0.0250517	1.26e-12	0.815228	1	chr11:61792609:G:A	11	61792609	56	3.35442	0.619692	2.9629373776908|3.14125823045268|3.27077231404959|5.08597321428571|3.22786500956023|4.84350994152047|3.04124205607477|3.09682322097378|3.32731526418787|2.9123223853211|3.14569120458891|4.78485386597938|3.52282802547771|3.46593859275053|3.33801718426501|3.22917777777778|3.18836531007752|3.20701072124756|3.03948231827112|3.35716234309623|3.20077140077821|3.27106849315069|3.21041627906977|3.20414912959381|3.33936721991701|3.32556921487603|3.76087102803738|5.41147189349113|3.04707721021611|3.34928565488565|3.19507355212355|3.00549253187614|3.16881828793774|3.0112247723133|2.97456170598911|3.26554894433781|2.95159981785064|3.32006137254902|3.19681570438799|3.12779908675799|3.12191814744801|2.72005096359743|3.10803768939394|3.03744562737643|3.01800265654649|3.01718716981132|3.00528609022556|3.10254685714286|3.04875161290323|2.92738533834587|2.89497338262477|5.12215890804598|2.99621072124756|5.03782281690141|2.98566411764706|3.17853482490272	0.0110659	2.90148	5.10859	dMean__unannotated_ct_all_ENSG00000134825_chr11:61792609:G:A	Allegbe_Harris_2025	Pseudo-bulk	unannotated	naive	Pseudo-bulk_unannotated	ge	IBDverse
dMean__unannotated_ct_all	chr9:134071254:C:T	uc	chr9_134065012_T_C	ENSG00000235106	BRD3OS	0.146031	0.0342232	2.65e-05	0.928451	0.997469	chr9:134065012:T:C	9	134065012	16	2.56632	0.36772	2.63354007220217|2.52573893653516|2.5169064957265|2.49625914529914|2.55762313043478|3.45192282352941|2.48082741116751|2.49908477508651|2.33746427184466|2.33855184824903|2.37584699029126|2.315286328125|2.32638046875|2.30450918604651|2.40581876430206|3.49536761565836	0.0229825	2.30855	3.47908	dMean__unannotated_ct_all_ENSG00000235106_chr9:134065012:T:C	Allegbe_Harris_2025	Pseudo-bulk	unannotated	naive	Pseudo-bulk_unannotated	ge	IBDverse
dMean__unannotated_ct_all	chr5:10674027:A:G	uc	chr5_10670400_C_T	ENSG00000272324	DAP-DT	-0.21876	0.0512261	2.61e-05	0.902434	0.849612	chr5:10670400:C:T	5	10670400	54	-2.64334	0.257066	-3.60990148514851|-2.21368987341772|-2.61888451816746|-2.92506809728183|-2.97809370529328|-2.98225974212034|-2.97918211731044|-2.95792642045455|-2.4764952|-2.39129085173502|-2.91495336194564|-2.4583422829582|-2.4339803514377|-2.85141612903226|-2.66339132290185|-2.53632242857143|-2.54158250355619|-2.54094816901408|-2.54139352112676|-2.63997056277056|-2.72287246376812|-2.56729423631124|-2.55271017191977|-2.67298575418994|-2.6906482419128|-2.65259588652482|-2.63261436619718|-2.65350197183099|-2.66235799373041|-2.59278512747875|-2.65615142045455|-2.66664028436019|-2.62876891701828|-2.70660930888575|-2.62644696755994|-2.61784255617978|-2.61402363919129|-2.12000195783133|-2.61555730337079|-2.64201502808989|-2.55409466463415|-2.04006432748538|-2.03720975254731|-2.65754692913386|-2.612254375|-2.55299295774648|-2.82459435483871|-2.81913961352657|-2.55162874806801|-2.56253810264386|-2.56654299065421|-2.59616180555556|-2.55342179836512|-3.26281339421613	0.00476048	-3.17163	-2.06604	dMean__unannotated_ct_all_ENSG00000272324_chr5:10670400:C:T	Allegbe_Harris_2025	Pseudo-bulk	unannotated	naive	Pseudo-bulk_unannotated	ge	IBDverse
dMean__unannotated_ct_all	chr14:65071413:A:G	uc	chr14_65100797_G_T	ENSG00000125952	MAX	0.188161	0.0194618	1.9e-19	0.900182	0.650178	chr14:65100797:G:T	14	65100797	48	4.22408	0.315099	3.1026592039801|4.35635703517588|4.4205538071066|4.37242080200501|4.17844660194175|4.62293945945946|4.81290858725762|3.07990165484634|4.37620324189526|4.33219297423888|4.43068785714286|4.39380663507109|4.40094679334917|4.39929952718676|4.22146112531969|4.25494344827586|4.38384894117647|3.93165070422535|4.21997015306122|4.53201192893401|3.94940286343612|4.21996309794989|4.24431212814645|4.26966484018265|4.49548441247002|4.23918880407125|4.28810774487471|4.26777454545455|4.563976|4.65924559193955|4.07117965367965|4.17577605321508|4.21886547085202|4.13890593406593|4.23173460674157|4.28943302961276|4.31424527363184|4.26120814479638|4.18936926503341|4.3689935483871|4.36632786069652|4.35090875|4.25258557457213|4.03458153846154|3.95950177664975|3.75338177083333|3.832633|3.92569664948454	0.00656457	3.21654	4.65289	dMean__unannotated_ct_all_ENSG00000125952_chr14:65100797:G:T	Allegbe_Harris_2025	Pseudo-bulk	unannotated	naive	Pseudo-bulk_unannotated	ge	IBDverse
dMean__unannotated_ct_all	chr7:128935743:TCTTAGCTATTGCTC:T	ibd	chr7_128936032_T_C	ENSG00000128604	IRF5	0.344622	0.0250317	7.93e-34	0.998766	0.998935	chr7:128936032:T:C	7	128936032	13	5.384	0.250087	5.32845252173913|5.53863333333333|5.2850441898527|5.54514214876033|5.42712488188976|5.59592739965096|5.48065733113674|5.49272868852459|5.49653719412724|5.49647243066884|5.49647243066884|5.15128525121556|4.65756392405063	0.0192375	4.80568	5.58069	dMean__unannotated_ct_all_ENSG00000128604_chr7:128936032:T:C	Allegbe_Harris_2025	Pseudo-bulk	unannotated	naive	Pseudo-bulk_unannotated	ge	IBDverse
dMean__unannotated_ct_all	chr16:28485738:T:A	cd	chr16_28520867_T_G	ENSG00000205609	EIF3CL	-0.57902	0.045983	1.58e-29	0.902504	0.936814	chr16:28520867:T:G	16	28520867	227	-5.30534	0.311265	-5.76082620041754|-5.68796673596674|-5.87751541623844|-5.88021052631579|-5.97453630705394|-6.47871529680365|-5.68634406438632|-5.75881187122736|-5.75092566191446|-5.80011172901921|-5.54740786948177|-5.58367217391304|-5.55931607314726|-5.92741503131524|-5.58511497064579|-5.59610465116279|-6.02256521739131|-6.02283050847458|-6.02485911016949|-5.58210562015504|-5.51952307692308|-5.65785827552032|-5.60439018464529|-5.60057254901961|-5.50659433040078|-5.55614230019493|-5.5021888030888|-5.92796680497925|-5.11464848484848|-5.15413419633225|-5.15937645788337|-4.57923947368421|-4.52110764976959|-4.54786445895522|-4.30558864711448|-4.6584364851958|-4.58689924670433|-5.30609967069155|-5.32054793028322|-5.26712607758621|-4.81373464491363|-5.14009451476793|-5.26750637837838|-5.67327061143984|-4.82758461538462|-4.82745923076923|-4.67391848341232|-5.64657114818449|-5.63781311154599|-5.24868356997972|-5.69120870425322|-5.71589437314906|-5.67182820258193|-5.71416518298714|-5.71554005934718|-5.72093663366337|-5.1699438976378|-5.71520870425321|-5.67263591756624|-5.72653191278494|-5.21117906746032|-5.57802316602317|-5.68174875868918|-5.69411589338598|-5.69410069101678|-5.70972547076313|-5.16828043912176|-5.17886|-5.18538638638639|-5.67947053571429|-5.18085|-5.65145607107601|-5.183955|-5.20519588766299|-5.182136|-5.17206387225549|-5.16185428286852|-5.64973497536946|-5.2104964964965|-5.67224134520277|-5.21021315261044|-5.23217842741936|-5.18511177644711|-5.18552554890219|-5.19034565434565|-5.20100598802395|-5.20133093812375|-5.0253831243973|-5.17797651741293|-5.19079980079681|-5.11569880597015|-5.19117629482072|-5.13969673590504|-5.14991080277503|-5.14482376237624|-5.18576189054726|-5.16217537239325|-5.21442857142857|-5.19986999002991|-5.17280099502488|-5.16741332665331|-5.18344097706879|-5.24604285714286|-5.2143216|-5.20906793206793|-5.20403040877368|-5.15923092170466|-5.16488988095238|-5.17991582089552|-5.21310099403579|-5.15961050545094|-5.18865208747515|-5.04780058083253|-5.18361767626614|-5.16233974221267|-5.16857425742574|-5.15024104846687|-5.14921159563925|-5.15971555996036|-5.14895857988166|-5.82818965873837|-5.82207231404959|-5.82808117890383|-5.82273037190083|-5.8810262605042|-5.82437199582027|-5.8299454931071|-5.921588794926|-5.84834332988625|-5.85186253934942|-5.68990080645161|-5.68891247484909|-5.83948469387755|-5.07676346153846|-4.99968548387097|-5.09492030456853|-5.1030996948118|-5.09668353658537|-5.10097151576806|-5.1066133401222|-5.05052464358452|-5.07052578361982|-5.15561365953109|-5.08088955823293|-5.14160975609756|-5.112835546476|-5.15703058103975|-5.11024848484848|-5.13045136778116|-5.18317052200614|-5.34447189819724|-5.20756191467222|-5.15276323828921|-5.20049331963001|-5.21775742268041|-5.13070964467005|-5.19541590214067|-5.18597616580311|-5.21062615859938|-5.2053487654321|-5.22103777089783|-5.22140350877193|-5.20559320288363|-5.22140350877193|-5.25935343035343|-5.21844505154639|-5.42229755579171|-5.20926117404737|-5.23219441571872|-5.01606028955533|-5.18060766045549|-5.22508884297521|-5.21518988648091|-5.19929732510288|-5.29534196891192|-5.15040448979592|-5.22123395445135|-5.23093952282158|-5.21906642561983|-5.20806591143151|-5.24185668393782|-5.21426804123711|-5.17524570837642|-5.21358206185567|-5.20831513903193|-5.21879566563468|-5.18597616580311|-5.01706743486974|-5.21415536082474|-5.23565631469979|-5.24081147880041|-5.15199385875128|-5.22285268595041|-5.24614211618257|-5.24075544041451|-5.23524813664596|-5.22340444214876|-5.23528819875776|-5.21298645833333|-5.24694502074689|-5.24176093264249|-5.24176373056995|-5.236383436853|-5.29562052356021|-5.23669316770186|-5.2331626680455|-4.99625588822355|-5.21525360824742|-5.23491945606695|-5.23435987590486|-5.2480395010395|-5.21524586776859|-5.21483161157025|-5.16619508700102|-5.16222668711656|-5.22031468459152|-5.21934694932782|-5.24799750519751|-5.00135498891353|-4.98340652654867|-5.20195548926014|-4.91722860262009|-4.84960413492927|-4.91640829694323|-4.88792225841477|-4.94688197802198|-4.93173457330416	0.00137121	-5.92761	-4.6685	dMean__unannotated_ct_all_ENSG00000205609_chr16:28520867:T:G	Allegbe_Harris_2025	Pseudo-bulk	unannotated	naive	Pseudo-bulk_unannotated	ge	IBDverse
dMean__unannotated_ct_all	chr12:30654261:C:A	ibd	chr12_30737300_T_C	ENSG00000133704	IPO8	-0.173322	0.0219925	5.89e-14	0.938088	1	chr12:30737300:T:C	12	30737300	97	-4.34384	0.485504	-4.47067863247863|-4.48377257142857|-4.50298137535817|-4.49066085714286|-4.47804444444444|-4.71918198198198|-4.54272572254335|-4.88404471299094|-4.56824277456647|-4.39710358126722|-4.39037570621469|-4.58910838150289|-4.6678484057971|-4.8180728531856|-5.00343017241379|-4.63016701846966|-4.58675134408602|-4.78465331491713|-3.59964512820513|-4.71662316076294|-4.64949338624339|-4.65289283819629|-4.79453424657534|-4.62989576719577|-4.36517780548628|-4.61876622691293|-4.58469552631579|-4.63085317460317|-4.6188963060686|-4.61890897097625|-4.7040825613079|-4.70597057220708|-4.62693597883598|-4.60271263157895|-4.62929973190348|-4.65432776280323|-4.57925|-4.57506736842105|-4.56745221932115|-4.62891072386059|-4.77195883977901|-4.74137087912088|-4.62756507936508|-4.66374324324324|-4.66145864864865|-4.60063631578947|-4.61122453825858|-4.14443694915254|-4.1618887755102|-4.08515915254237|-4.18763986486486|-4.61038865435356|-4.30933591549296|-4.30982323943662|-4.30774915492958|-4.30883098591549|-4.30948133802817|-4.30679894366197|-4.29218929824561|-4.30700387323944|-4.14920013888889|-4.21440223728814|-4.22458644067797|-4.58638522427441|-4.08354366666667|-4.92392897727273|-4.33511134751773|-4.32114204946997|-4.32057915194346|-4.32085335689046|-4.33595673758865|-4.33617819148936|-4.24333788395904|-4.6594528|-4.26009006849315|-4.24427542662116|-4.24429146757679|-4.64729760638298|-4.22495136054422|-4.78251367292225|-4.92213789808917|-5.00893042071197|-4.88279463722397|-4.50041375|-3.86688613861386|-3.18442481927711|-3.19208164251208|-3.19208816425121|-3.1749231884058|-3.21428689320388|-3.24154645476773|-3.24134474327628|-3.24071466992665|-3.25143112745098|-3.23321292682927|-3.24107090464548|-3.22485596107056	0.00500519	-4.92321	-3.19208	dMean__unannotated_ct_all_ENSG00000133704_chr12:30737300:T:C	Allegbe_Harris_2025	Pseudo-bulk	unannotated	naive	Pseudo-bulk_unannotated	ge	IBDverse
dMean__unannotated_ct_all	chr19:48703417:G:A	cd	chr19_48714803_C_T	ENSG00000142233	NTN5	0.416158	0.0458681	1.51e-17	0.905487	1	chr19:48714803:C:T	19	48714803	56	4.45276	0.666262	3.63346403712297|3.52632228571429|4.50466836734694|4.21350513661202|4.18251844559585|4.18258735751295|4.16815845511482|4.14221556016598|4.17251389759666|3.87032930845225|4.12084189886481|4.07338598233996|4.02452311886587|4.0659519650655|4.07038983606557|4.0168174291939|4.0071097826087|4.01705958605664|4.06632390829694|4.0081697826087|4.0127471164309|4.02214176663032|4.0177568627451|4.05125964523282|4.10756890848953|3.98499040348964|4.05383786724701|4.09031668496158|4.05495495103373|4.07789715536105|4.19390959206174|4.16689023861171|4.41428789237668|3.08089737470167|4.36893925233645|4.38359403669725|4.39427903780069|4.36893805714286|4.32579263521289|5.86430814814815|4.67593280898876|5.86734985163205|5.86529465875371|5.87087860326895|5.73695749636099|5.67401676136364|5.77033871906841|5.40957040673212|5.10707896825397|5.09994385733157|5.07309421813403|4.99751963109354|4.69330533333333|5.1059794973545|5.27030272108844|4.03478891752577	0.0118975	3.5665	5.86658	dMean__unannotated_ct_all_ENSG00000142233_chr19:48714803:C:T	Allegbe_Harris_2025	Pseudo-bulk	unannotated	naive	Pseudo-bulk_unannotated	ge	IBDverse
dMean__unannotated_ct_all	chr5:96970610:A:AT	ibd	chr5_96916885_T_C	ENSG00000164308	ERAP2	0.956179	0.0136851	6.76e-189	0.919631	0.972653	chr5:96916885:T:C	5	96916885	250	18.33	0.767309	17.9057787815126|17.8183048117155|17.8125585774059|17.7662533333333|18.2967616161616|19.6364568848758|19.6808266968326|17.2593508403361|19.6808266968326|19.5994110859729|19.6808832579185|19.7243968253968|18.9934716157205|19.6899830316742|19.5925367117117|19.6369774266366|19.6364004514673|19.6328713318284|18.4828306772908|19.637279006772|19.5066928251121|19.6363679458239|19.6890904977376|19.080725877193|19.7744954545455|18.4169491869919|18.8744707158351|19.6031235294118|19.7501437641723|19.7299954648526|19.7745409090909|19.7297739229025|19.7316365079365|18.4758566878981|18.8377872767857|18.5482175824176|18.7552345132743|18.6695165198238|18.880163310962|17.6345095057034|18.6969451467269|18.9664474272931|18.9241116071429|18.9668612975392|18.9665512304251|18.8869091517857|17.372675204918|18.9241526785714|19.0089820627803|18.9676966442953|18.8013503325942|18.8426333333333|17.3765149812734|18.8836913140312|18.8835902004454|17.5421449905482|18.8418533333333|18.8841336302895|18.9257589285714|18.4703545454545|18.925125|18.9255430803571|17.5738200757576|17.5738401515152|18.92596875|18.925390625|18.925390625|18.9108571428571|18.9695089485459|17.5889678030303|18.9267879464286|18.9267120535714|18.8428866666667|18.8426466666667|18.9693646532438|17.512479245283|18.8847416481069|18.928359375|18.6898734065934|18.8807772828508|18.8435911111111|18.8807772828508|18.9255857142857|18.83882|18.8389044444444|17.4956800759013|18.3492294372294|18.8389022222222|18.905123830735|19.0079864864865|19.0082207207207|19.1236993243243|19.1623340857788|19.1624356659142|19.119277027027|18.9910760626398|18.9907360178971|18.9484174107143|17.466325047081|18.9236993318485|18.9478348214286|19.0332706278027|17.6390903846154|18.9908131991051|18.9486852678571|19.0323699551569|19.0332533632287|18.9911454138702|18.4950566448802|17.4667448210923|19.0751662921348|19.0752741573034|19.0330582959641|19.0755678651685|17.6140388994307|19.1183918918919|17.6158690702087|18.0758724007561|18.1094602272727|17.5283326996198|17.6654422053232|17.6475133079848|19.0746337078652|19.0758112359551|19.1370498866213|17.6798026666667|19.4236505773672|19.1405405405405|17.7815747126437|19.0322616591928|18.4930501089325|19.4231847575058|17.7817950191571|17.7482791586998|17.7135419847328|18.5337554585153|17.7710879541109|19.2345702947846|18.6872527716186|18.2172992277992|17.8970236641221|17.8970236641221|17.2182097378277|17.8969417938931|17.8633580952381|17.9317552581262|18.4810089485459|17.8289266159696|17.1860672897196|17.8288346007605|17.0901096654275|17.7951204933586|17.9346462715105|17.9318240917782|17.931195793499|17.1539626865672|17.8629352380952|16.6897454545455|17.965632183908|17.9653524904215|17.8638133333333|17.840247148289|18.3578666666667|17.8640228571429|17.8440950323974|18.43984375|17.2396610486891|17.2321548689139|17.2184026217228|18.0464372294372|17.7904117647059|17.5288822429907|18.1643063180828|17.8243650190114|18.9965170340681|17.7461306666667|17.8925133587786|17.8922734732824|17.9265231357553|17.7903884250474|17.8597123809524|17.118886405959|17.7251039697543|18.0916529284165|17.7452755319149|18.1312826086957|18.1652322440087|18.2111320960699|18.1229826086957|17.5922194092827|17.184985046729|18.1671568627451|17.6941290566038|17.7262884688091|18.1228217391304|17.7942246679317|18.1704553376906|17.8086888045541|17.8283203422053|17.7943168880455|17.1233122905028|17.7603674242424|17.7938548387097|18.0048272138229|18.0521796536797|17.9443096774194|17.6309022556391|16.9593512915129|18.3691766666667|18.0258220302376|17.6230695488722|17.722190926276|17.6555905838041|17.904241416309|16.924026519337|17.8246068376068|17.5218373831776|18.2866305309735|17.5217813084112|16.9708800738007|18.3272824833703|16.300440285205|17.38271875|17.6432703213611|17.176934264432|17.9345527831094|17.2620990654206|17.6670087121212|15.5121795774648|17.2693768796992|18.8072377272727|17.2418168224299|17.2418822429907|18.7217797752809|18.2771934782609|17.8698425047438|18.7224224719101|18.0335923076923|18.3500566448802|18.5923638392857|18.5935669642857|17.7997935849057|18.0702229437229|17.8199037735849|17.5357482109228|18.0464222857143|17.8548576271186|18.3621279826464|17.6155899357602|18.9119818548387	0.00306923	17.0966	19.7167	dMean__unannotated_ct_all_ENSG00000164308_chr5:96916885:T:C	Allegbe_Harris_2025	Pseudo-bulk	unannotated	naive	Pseudo-bulk_unannotated	ge	IBDverse
dMean__unannotated_ct_all	chr17:59724236:G:T	ibd	chr17_59968715_A_G	ENSG00000267318	ENSG00000267318	0.205523	0.0300844	4.61e-11	0.950278	0.941684	chr17:59968715:A:G	17	59968715	61	-3.9785	0.365922	-3.22131130434783|-3.56900674373796|-3.59804563106796|-3.56812292870906|-3.57332611218569|-3.58949476744186|-3.58918662790698|-3.46569121495327|-3.60361673151751|-3.62553874755382|-4.0482012793177|-4.24370753424658|-3.60615320754717|-3.56280300187617|-3.58276679174484|-3.99522384937238|-4.21984149659864|-4.13064555555556|-4.15977986577181|-4.16036445916115|-4.15993686534216|-4.11830957683742|-3.58489825918762|-3.59886446601942|-3.58029884169884|-4.25805508274232|-3.72251272015656|-3.69529571984436|-4.28901315789474|-4.32127488479263|-4.22776298850575|-4.27124677419355|-4.14243310344828|-3.70769211618257|-3.50061844106464|-3.54629191321499|-4.10369265033408|-4.32759906103286|-4.31780874704492|-4.23594804597701|-4.33426423529412|-4.25493579676674|-4.22853617511521|-4.19231701149425|-4.22552430555556|-3.63409760956175|-4.21850138888889|-4.06891015452539|-4.18561866359447|-4.21099837587007|-4.22090185614849|-3.48729214559387|-4.1645037037037|-4.2081775462963|-4.25532295081967|-4.22707279069768|-3.53728806262231|-4.242175|-4.38219595238095|-4.33101976470588|-5.25634015345269	0.00599872	-4.35823	-3.47649	dMean__unannotated_ct_all_ENSG00000267318_chr17:59968715:A:G	Allegbe_Harris_2025	Pseudo-bulk	unannotated	naive	Pseudo-bulk_unannotated	ge	IBDverse
dMean__unannotated_ct_all	chr11:63796342:TC:T	ibd	chr11_63619278_T_C	ENSG00000184743	ATL3	-0.21404	0.0362531	9.5e-09	0.834397	0.925667	chr11:63619278:T:C	11	63619278	149	3.46372	0.29194	4.1390619266055|4.12035844748859|4.21722786885246|4.06979038901602|4.2097644028103|3.99118165938865|3.70203128390597|3.7233102189781|3.66054937388193|3.81420947176685|3.6713615780446|3.70285709342561|3.6944079086116|3.64076003460208|3.54487169811321|3.62862551724138|3.5899457337884|3.54567223168654|3.55744957698816|3.581133560477|3.6735369982548|3.57437619047619|3.62223407917384|3.57468588435374|3.68098741258741|3.60584082332762|3.48135654362416|3.52238492462312|3.60394811643836|3.57508741496599|3.56952003395586|3.62268674698795|3.53885572390572|3.56314322033898|3.60954785591767|3.56236813559322|3.61000617495712|3.57469149659864|3.60958936535163|3.51947604690117|3.59431538461538|3.56141847457627|3.55703576271186|3.55684254237288|3.569725|3.53390016977929|3.50364006677796|3.55744576271186|3.51406549413735|3.52406705685619|3.42734081967213|2.94561113360324|3.53595503355705|3.48992947019868|3.48985976821192|3.47841320132013|3.48400082644628|3.57734974533107|3.46639703947368|3.5051924959217|3.53557298657718|3.58261022530329|3.36148261562998|3.47817722772277|3.37301584|3.46562183908046|3.4832300330033|3.46853399014778|3.46015131147541|3.46026459016393|2.93888266129032|3.34544072900158|2.99779216494845|3.50054726368159|3.49471241721854|3.50611129568106|2.96232113821138|3.45992770491803|3.45661262295082|3.50506495016611|3.55347205387205|3.49049332220367|3.47582767710049|3.4796321192053|3.00209547325103|3.50007412935323|3.46485747126437|3.51041111111111|3.50988358208955|3.61265767918089|3.49857636363636|3.36557249602544|3.50487924217463|3.5900065767285|3.5029062193126|3.51421330049261|3.57608814691152|3.53870363636364|3.49786274509804|3.56124159733777|3.51841592775041|3.47335114379085|3.52935526315789|3.49814459016393|3.55810995024876|3.58589248747913|3.41259682034976|3.54058696369637|3.51179983633388|3.73546835443038|2.84911942857143|3.54469686468647|3.52950970394737|3.54074752475247|3.54780065359477|3.52713606557377|3.5211085106383|3.50385570032573|3.51422712418301|3.51440718954248|3.34900890302067|3.29287698412698|3.33793381642512|3.3294036918138|3.36995170731707|3.32427115384615|3.3297036918138|3.32460048076923|3.33793639291465|3.79841502145923|3.35140452342488|3.23037515432099|2.74023653061224|2.6467736328125|2.77102044989775|3.32597583465819|2.76119979591837|2.71248517034068|2.72281927710843|2.71569178356713|2.68506091269841|2.78357871485944|2.7746462|2.75190059642147|3.34930579029734|2.75669083665339|3.87650752475247|3.72951472275335|3.70213731060606	0.00195933	2.72068	4.08496	dMean__unannotated_ct_all_ENSG00000184743_chr11:63619278:T:C	Allegbe_Harris_2025	Pseudo-bulk	unannotated	naive	Pseudo-bulk_unannotated	ge	IBDverse
dMean__unannotated_ct_all	chr11:63929911:G:A	ibd	chr11_63619278_T_C	ENSG00000184743	ATL3	-0.21404	0.0362531	9.5e-09	0.834397	1	chr11:63619278:T:C	11	63619278	2	-0.427725	0.117792	-0.511016373937677|-0.344434021352313	0.0588958	-0.506852	-0.348599	dMean__unannotated_ct_all_ENSG00000184743_chr11:63619278:T:C	Allegbe_Harris_2025	Pseudo-bulk	unannotated	naive	Pseudo-bulk_unannotated	ge	IBDverse
dMean__unannotated_ct_all	chr17:44235410:G:A	cd	chr17_44222910_C_T	ENSG00000260793	ENSG00000260793	-0.376261	0.038218	5.05e-20	0.913697	0.864311	chr17:44222910:C:T	17	44222910	33	6.21543	0.449766	6.59857112970711|6.53089813664596|6.54367842323651|6.57186041666667|6.54344190871369|6.08554358523726|6.07482456140351|7.37766137254902|6.38697102615694|6.36243627254509|7.34153671875|6.37441767068273|6.41325090909091|6.38719315895372|6.41352484848485|6.29492335329341|6.32351673306773|5.42834316939891|5.44405753676471|6.39061359026369|6.02986528497409|6.13158975265018|6.12077753001715|6.31696234817814|5.50288868274583|6.15146435986159|5.45492271062271|5.96832371134021|6.01263344768439|5.8534855704698|5.76898799342105|6.13196902834008|5.77813051181102	0.0136293	5.44091	7.34876	dMean__unannotated_ct_all_ENSG00000260793_chr17:44222910:C:T	Allegbe_Harris_2025	Pseudo-bulk	unannotated	naive	Pseudo-bulk_unannotated	ge	IBDverse
dMean__unannotated_ct_all	chr17:32520193:A:T	uc	chr17_32519606_C_G	ENSG00000176749	CDK5R1	0.381333	0.0238452	3.67e-42	0.898822	0.799152	chr17:32519606:C:G	17	32519606	15	-9.96978	0.932906	-11.518602962963|-9.01654322766571|-9.51326767371601|-9.67951957831325|-9.71044545454546|-9.59575184135977|-9.68929166666667|-9.9233471810089|-9.60655948275862|-9.55889048991354|-9.33753351955307|-9.19184822888283|-11.4171517964072|-9.63156961325967|-12.1564006578947	0.0621938	-11.9332	-9.0779	dMean__unannotated_ct_all_ENSG00000176749_chr17:32519606:C:G	Allegbe_Harris_2025	Pseudo-bulk	unannotated	naive	Pseudo-bulk_unannotated	ge	IBDverse
dMean__unannotated_ct_all	chr16:28485738:T:A	uc	chr16_28596211_G_A	ENSG00000196502	SULT1A1	-0.304553	0.0409225	1.03e-12	0.915342	0.684744	chr16:28596211:G:A	16	28596211	227	-3.83818	0.572	-3.65437402135231|-3.66969247311828|-3.978794|-3.94764533820841|-3.79326160877514|-4.28630335820896|-3.923467120954|-3.72359322033898|-3.85181452702703|-3.8065358490566|-3.55273083941606|-3.54180054644809|-3.55402682481752|-3.93836553784861|-3.51063136531365|-3.57569963302752|-4.00318582995951|-3.97395967741935|-3.99823097165992|-3.60937672253259|-3.56548720292505|-3.83993472485769|-3.60913844765343|-3.61171560798548|-3.650036996337|-3.6904332103321|-3.51585789473684|-3.46479475655431|-4.53170605504587|-4.50770018248175|-4.50887408759124|-3.62517773654917|-3.33499129692833|-3.30044087837838|-3.5011741219963|-3.61305804066543|-3.55956193078324|-4.46016726618705|-4.49555657657658|-4.43228866906475|-3.98248947368421|-4.28378091068301|-4.41608790613718|-3.61741755027422|-4.00793643263757|-4.00799184060721|-4.11650556586271|-3.54078121645796|-3.5935833030853|-4.61705062836625|-3.64655064456722|-3.66853952205882|-3.61845786618445|-3.62547952898551|-3.61928155515371|-3.60645027027027|-4.39648101694915|-3.62043037974684|-3.51365087719298|-3.59994442446043|-4.51040173913043|-3.5186381370826|-3.62108781818182|-3.61741157323689|-3.61747594936709|-3.62543981981982|-4.52385839041096|-4.56041549053356|-4.53977388316151|-3.64618542435424|-4.55428706896552|-3.56080666666667|-4.57062491349481|-4.55912837370242|-4.5559775862069|-4.61973671328671|-4.60356324041812|-3.54954506283662|-4.59342013888889|-3.65458188539741|-4.61951258741259|-4.61775174825175|-4.62109807355517|-4.61292062937063|-4.62127232924693|-4.63719981884058|-4.6287287522604|-4.33869491525424|-4.63374637681159|-4.62835443037975|-4.58991578947368|-4.6453221415608|-4.64461478873239|-4.62040630472855|-4.60431064572426|-4.6363268115942|-4.60319720767888|-4.61049333333333|-4.62935696202532|-4.63752478031634|-4.616584|-4.62904263157895|-4.68861593406593|-4.6456557168784|-4.64575644283122|-4.64731376811594|-4.63177092819615|-4.64993321616872|-4.6608838028169|-4.65800736842105|-4.65248506151142|-4.67698178506375|-4.54205567375887|-4.66898309090909|-5.67138137802607|-4.66870727272727|-4.67795114638448|-4.64221765734266|-4.66856437389771|-4.64403819444444|-4.80648657718121|-4.79826465661642|-4.81451428571429|-4.80657214765101|-4.79338125|-4.82145112262522|-4.74845625|-4.78293552859619|-3.25614791666667|-4.67424939965695|-3.38103020134228|-3.3519008361204|-3.30815721561969|-3.34285970695971|-3.33558532110092|-3.36994325323475|-3.37243659889094|-3.35971565377532|-3.37494454713494|-3.37594232902033|-3.36011386321627|-3.36485350553506|-3.37839185185185|-3.28745989208633|-3.36545543278085|-3.34885055147059|-3.36558011049724|-3.26911932021467|-3.24629055258467|-3.34447166361974|-3.27457335701599|-3.3804745825603|-3.27139803220036|-3.34462705667276|-3.35172124542125|-3.25972727272727|-3.42124223034735|-3.36797744916821|-3.35664862385321|-3.35677853211009|-3.35643541284404|-3.35668091743119|-3.3400003649635|-3.32616563636364|-3.34413034734918|-3.33373588342441|-3.26620195035461|-3.34238903107861|-3.35660880733945|-3.07101191806331|-3.34940404411765|-3.36959981583794|-3.3172817679558|-3.31711049723757|-3.11118037542662|-3.21744168157424|-3.29790821167883|-3.30244972577697|-3.29214194139194|-3.320222|-3.30836932849365|-3.35433272058824|-3.34928308823529|-3.33560365630713|-3.31691618181818|-3.35188474264706|-3.34940404411765|-3.4261821942446|-3.32686642335766|-3.34199615384615|-3.3280635701275|-3.09176271186441|-3.31658690909091|-3.33601316270567|-3.33589835466179|-3.33498665447898|-3.32927773722628|-3.34198241758242|-3.33103436928702|-3.32689288321168|-3.3356676416819|-3.32946496350365|-3.33551736745887|-3.31897254545455|-3.33828208409506|-3.32634116575592|-3.20983978873239|-3.31337949183303|-3.31884280510018|-3.32474408014572|-3.27651056466302|-3.26954145454545|-3.2699|-3.1819217699115|-3.13298989547038|-3.26371270417423|-3.26841454545455|-3.26964283121597|-3.70308655097614|-3.67490876068376|-3.56444083526682|-3.90937040358744|-3.92355487528345|-3.93178094170404|-3.89142444444444|-3.9263302690583|-3.96501950672646	0.00251982	-4.79509	-3.21478	dMean__unannotated_ct_all_ENSG00000196502_chr16:28596211:G:A	Allegbe_Harris_2025	Pseudo-bulk	unannotated	naive	Pseudo-bulk_unannotated	ge	IBDverse
dMean__unannotated_ct_all	chr17:32520193:A:T	cd	chr17_32519606_C_G	ENSG00000176749	CDK5R1	0.381333	0.0238452	3.67e-42	0.844268	0.799152	chr17:32519606:C:G	17	32519606	15	-8.7098	1.50504	-7.2494703962704|-8.76397899159664|-7.79428613861386|-8.24000128205128|-8.36670234986945|-8.79818285714286|-8.62371739130435|-8.64126098191215|-8.07507898550725|-8.10986552567237|-8.23358866995074|-8.03192452380952|-9.85356253229974|-8.12733846153846|-13.7380884758364	0.100336	-12.3785	-7.44016	dMean__unannotated_ct_all_ENSG00000176749_chr17:32519606:C:G	Allegbe_Harris_2025	Pseudo-bulk	unannotated	naive	Pseudo-bulk_unannotated	ge	IBDverse
dMean__unannotated_ct_all	chr11:114522930:C:T	ibd	chr11_114517234_G_A	ENSG00000095110	NXPE1	-0.091583	0.0169409	1.31e-07	0.971177	1	chr11:114517234:G:A	11	114517234	34	1.39471	0.0551916	1.32284894366197|1.41919530516432|1.43098365625|1.3365262012012|1.44587533333333|1.37168885496183|1.3719013740458|1.38485365474339|1.36957719512195|1.36764502332815|1.36965908536585|1.36746879756469|1.52354551845343|1.53167261484099|1.49392826855124|1.50146478873239|1.43722784280936|1.45186427378965|1.38061236476043|1.38929517884914|1.36985729483283|1.35298051750381|1.35102127659574|1.35168617021277|1.35089306990881|1.35931162079511|1.33705366972477|1.37831162790698|1.43124648026316|1.43593207920792|1.36132033639144|1.3749556402439|1.34499243902439|1.35274139183056	0.00162328	1.33413	1.52497	dMean__unannotated_ct_all_ENSG00000095110_chr11:114517234:G:A	Allegbe_Harris_2025	Pseudo-bulk	unannotated	naive	Pseudo-bulk_unannotated	ge	IBDverse
dMean__unannotated_ct_all	chr3:112974906:A:T	uc	chr3_112935600_C_A	ENSG00000163606	CD200R1	0.139598	0.0199114	1.54e-11	0.99618	0.982912	chr3:112935600:C:A	3	112935600	9	-2.66598	0.115962	-2.67569953161592|-2.63894110854503|-2.7031726635514|-2.83731107055961|-2.76505805168986|-2.726515234375|-2.66697270955166|-2.50807452380952|-2.47207971698113	0.0128846	-2.82286	-2.47928	dMean__unannotated_ct_all_ENSG00000163606_chr3:112935600:C:A	Allegbe_Harris_2025	Pseudo-bulk	unannotated	naive	Pseudo-bulk_unannotated	ge	IBDverse
dMean__unannotated_ct_all	chr17:44235410:G:A	ibd	chr17_44222910_C_T	ENSG00000260793	ENSG00000260793	-0.376261	0.038218	5.05e-20	0.839934	0.810207	chr17:44222910:C:T	17	44222910	33	7.3689	0.573782	7.16844772727273|7.33586930232558|7.38654098360656|7.35313053613054|7.35183916083916|7.66078384955752|7.66073008849558|8.79113855140187|7.1980149659864|7.19921927437642|8.78239906542056|7.19832199546485|7.21490727272727|7.214625|7.23165102505695|7.1030554054054|7.14956171171171|6.30055052854123|6.31464243070362|7.19308789954338|7.46002564102564|7.594047702407|7.57624904458599|7.14091395881007|6.39236422413793|7.59732136752137|6.3101436440678|7.50229892008639|7.4900967948718|7.31378909853249|8.3512969047619|7.99259287598945|7.64398515625	0.0173873	6.30823	8.78415	dMean__unannotated_ct_all_ENSG00000260793_chr17:44222910:C:T	Allegbe_Harris_2025	Pseudo-bulk	unannotated	naive	Pseudo-bulk_unannotated	ge	IBDverse
dMean__unannotated_ct_all	chr1:25386842:AACACAC:A	ibd	chr1_25235176_G_A	ENSG00000117616	RSRP1	-0.333245	0.0308167	2.89e-23	0.998859	0.950871	chr1:25235176:G:A	1	25235176	8	6.33437	0.330027	6.05900290909091|5.90860579710145|6.95614908136483|6.41959251101321|6.51140534521158|6.39638459821429|6.3639822616408|6.05980863930886	0.0412533	5.93493	6.87832	dMean__unannotated_ct_all_ENSG00000117616_chr1:25235176:G:A	Allegbe_Harris_2025	Pseudo-bulk	unannotated	naive	Pseudo-bulk_unannotated	ge	IBDverse
dMean__unannotated_ct_all	chr11:65879086:C:A	cd	chr11_65834089_G_C	ENSG00000172803	SNX32	0.490941	0.0468561	4e-22	0.965413	0.749363	chr11:65834089:G:C	11	65834089	28	4.27964	0.248325	4.3394982832618|4.32560395299145|4.32895993589744|4.87162338949455|4.84641105626851|4.19320731182796|4.10932002107482|4.16195859124867|4.09634737394958|4.07935460251046|4.67382791164659|4.08650660377358|4.08778679245283|4.14258448459086|4.15751769722814|4.14294527098831|4.14704638297872|4.15656823027719|4.15209797657082|4.14748085106383|4.14927959401709|4.73943323139653|4.19555657754011|4.18972401280683|4.2036270096463|4.76312456499488|4.2268119612069|4.11563925438596	0.00886874	4.08418	4.85461	dMean__unannotated_ct_all_ENSG00000172803_chr11:65834089:G:C	Allegbe_Harris_2025	Pseudo-bulk	unannotated	naive	Pseudo-bulk_unannotated	ge	IBDverse
dMean__unannotated_ct_all	chr14:103440949:G:A	ibd	chr14_103524462_T_C	ENSG00000166165	CKB	0.134583	0.0181411	1.2e-12	0.86665	0.898403	chr14:103524462:T:C	14	103524462	99	-2.26121	0.112706	-2.34051333333333|-2.26728779527559|-2.28252936802974|-2.29269235074627|-2.29338731343284|-2.01748805460751|-2.28147100371747|-2.28160130111524|-2.31234787313433|-2.30859441340782|-2.31229757462687|-2.30836610800745|-2.28414141791045|-2.30819106145251|-2.28196103896104|-2.30803314711359|-2.28266003683241|-2.29502444444444|-2.29097902033272|-2.2951772962963|-2.11324531516184|-2.29292975970425|-2.30566013011152|-2.31062441651706|-2.28473278084715|-2.28467900552486|-2.03704236453202|-2.26862014732965|-2.28528018518519|-2.26737449541284|-2.28530203703704|-2.28493676470588|-2.29336291512915|-2.29321402214022|-2.29293734317343|-2.22495411334552|-2.24542495479204|-2.03631742424242|-2.09118217317487|-2.26412886029412|-2.27227655677656|-1.81027599410898|-2.25526509090909|-2.27886183823529|-2.28305863720074|-2.2595438077634|-2.26352113970588|-2.25643663003663|-2.26033559633028|-2.20854634862385|-2.28142981481481|-2.26029559633028|-2.25191837294333|-2.26152165137615|-2.27732957486137|-2.24782554744526|-2.27717218114603|-2.07384006734007|-2.26878747697974|-2.2479397810219|-2.27294981549816|-2.25198208409506|-2.24842513661202|-2.27660073800738|-2.26820091911765|-2.25998754578755|-2.27676992619926|-2.25179616788321|-2.24957080291971|-2.27651918819188|-2.25591736745887|-2.2807820702403|-2.32140490196078|-2.27231758747698|-2.27235202578269|-2.24367181818182|-2.24539881818182|-2.245346|-2.25360565693431|-2.10356637010676|-2.24626739130435|-2.24223707052441|-2.24610869565217|-2.24264455696203|-2.32826449275362|-1.97177970315399|-2.47850847145488|-2.24360809352518|-2.27839675675676|-2.23202883928571|-2.31612820512821|-2.27738902877698|-2.30829508196721|-2.29966636363636|-2.26368886894075|-2.13335143338954|-2.3045378870674|-2.31245996343693|-3.0039035443038	0.00113845	-2.335	-2.02596	dMean__unannotated_ct_all_ENSG00000166165_chr14:103524462:T:C	Allegbe_Harris_2025	Pseudo-bulk	unannotated	naive	Pseudo-bulk_unannotated	ge	IBDverse
dMean__unannotated_ct_all	chr2:202626976:G:C	ibd	chr2_202613145_C_A	ENSG00000138439	FAM117B	-0.20338	0.0229092	6.11e-17	0.983406	0.983257	chr2:202613145:C:A	2	202613145	34	-4.12633	0.139326	-4.24147885835095|-4.04334950298211|-3.90238277886497|-3.96819274509804|-3.9610602739726|-3.94485867446394|-3.96037279843444|-4.01303645418327|-3.958866015625|-3.95275078125|-3.94491247563353|-3.97639351669941|-4.01611329365079|-4.14274945295405|-4.27628281938326|-4.34390423162584|-4.02887396694215|-4.34420712694877|-4.29376061946903|-4.01270205761317|-4.33000866666667|-4.26037278761062|-4.26358708971554|-4.21957358078603|-4.19615337690632|-4.24154748358862|-4.27716991150443|-4.1822082788671|-4.14655411255411|-4.1077008583691|-4.15022894168467|-4.16412275132275|-4.2420436997319|-4.1877847826087	0.00409781	-4.34396	-3.93743	dMean__unannotated_ct_all_ENSG00000138439_chr2:202613145:C:A	Allegbe_Harris_2025	Pseudo-bulk	unannotated	naive	Pseudo-bulk_unannotated	ge	IBDverse
dMean__unannotated_ct_all	chr3:52830844:A:G	cd	chr3_52830677_T_G	ENSG00000055955	ITIH4	0.344316	0.0507842	6.29e-11	0.948907	0.989464	chr3:52830677:T:G	3	52830677	98	-5.12081	0.238579	-5.36802925170068|-5.42549505962521|-5.4521154109589|-5.40476369863014|-5.55167634584013|-5.56114117647059|-5.54286875|-5.60677331136738|-5.60759275123559|-5.44520258064516|-5.22482610015174|-5.21419415384615|-5.34707765451664|-5.22882131661442|-5.52231888|-5.4711145800317|-5.49331568938193|-5.18397903225806|-5.221338585209|-5.30677826797386|-5.23469072|-4.93609046849758|-5.25459390048154|-4.82697101449275|-4.79667616|-5.28855686591276|-5.54519389830508|-3.95653326271186|-4.83814405360134|-4.8542|-4.94147128547579|-4.91591295681063|-4.97417546218487|-4.98073429054054|-5.01476202090592|-4.91506241496599|-5.21475245009074|-4.95309883527454|-5.1273844856661|-5.15329288135593|-5.16364715025907|-5.42212769784173|-5.0659602006689|-5.07440404040404|-5.05664391080617|-4.87110440917108|-5.03403168654174|-5.05703186440678|-5.05176237288136|-5.20659519725557|-5.11936878216124|-5.12028803418803|-5.07630398613518|-5.10199148211244|-5.05688006756757|-5.0733513559322|-5.13444682675815|-5.04132495697074|-5.12560239726027|-5.0560375|-5.25201614035088|-5.05628209459459|-5.04738175675676|-5.097624|-5.1057956445993|-5.07893975694444|-5.14513281786942|-5.07188961937716|-5.1944664246824|-5.07764539249147|-5.16124586206896|-5.1924508650519|-5.20147833622184|-5.26785218914186|-5.11063298791019|-5.04801528013582|-5.1486946366782|-5.10847614035088|-5.05798866328257|-5.1530974137931|-4.77586650326797|-5.00105625|-4.99061753794266|-5.6492633911368|-4.93962821782178|-4.85503509933775|-4.94969884297521|-5.00680887372014|-4.99866831345826|-5.06773816925734|-5.03421546391753|-4.88139295302013|-4.88137248322148|-4.86482341137124|-5.00837986230637|-4.86448461538462|-4.85728497495826|-4.82511867768595	0.00243448	-5.58738	-4.80876	dMean__unannotated_ct_all_ENSG00000055955_chr3:52830677:T:G	Allegbe_Harris_2025	Pseudo-bulk	unannotated	naive	Pseudo-bulk_unannotated	ge	IBDverse
dMean__unannotated_ct_all	chr7:100717894:A:G	ibd	chr7_100695207_A_G	ENSG00000146830	GIGYF1	-0.252303	0.0363185	2.29e-11	0.986061	0.986166	chr7:100695207:A:G	7	100695207	32	3.06765	0.387854	2.50461787122208|2.50021182654402|2.49435281782438|2.53656053333333|2.50014407456724|2.51725873015873|2.51094023746702|2.39123127364439|2.41105922077922|3.12989125|3.14452005012531|3.16106687578419|3.4125024516129|3.51858613333333|3.43789398207426|3.38462043422733|3.37294706632653|3.14984769038702|3.35588578680203|3.39496425855513|3.14522996254682|3.38610493046776|3.38634601769912|3.38600568900126|3.39009151898734|3.40159644670051|3.36257026348808|3.0966897755611|3.36917763819095|3.10065087281796|3.14110824873096|3.1700591025641	0.0121204	2.4066	3.45605	dMean__unannotated_ct_all_ENSG00000146830_chr7:100695207:A:G	Allegbe_Harris_2025	Pseudo-bulk	unannotated	naive	Pseudo-bulk_unannotated	ge	IBDverse
dMean__unannotated_ct_all	chr17:32520193:A:T	ibd	chr17_32519606_C_G	ENSG00000176749	CDK5R1	0.381333	0.0238452	3.67e-42	0.858972	0.799152	chr17:32519606:C:G	17	32519606	15	-9.40535	1.11948	-9.9680217948718|-9.12169241982507|-8.72269141274238|-9.18171571428571|-9.23471757925072|-9.30577032967033|-9.21276912568306|-9.31523119777159|-8.77449527559055|-8.68307591623037|-8.66019948186528|-8.45465739348371|-10.7417709859155|-8.82690683544304|-12.8764662020906	0.0746321	-12.1293	-8.5266	dMean__unannotated_ct_all_ENSG00000176749_chr17:32519606:C:G	Allegbe_Harris_2025	Pseudo-bulk	unannotated	naive	Pseudo-bulk_unannotated	ge	IBDverse
dMean__unannotated_ct_all	chr7:28133120:T:G	cd	chr7_28137682_C_T	ENSG00000153814	JAZF1	0.207801	0.0155495	2.44e-32	0.986268	0.933458	chr7:28137682:C:T	7	28137682	18	2.90427	0.0445296	2.93688762589928|2.9003462962963|2.93377968299712|2.96432459970888|2.93156460176991|2.93591728212703|2.84670057142857|2.84400515759312|2.8802634643377|2.83368002853067|2.8844555393586|2.85152694524496|2.9013207977208|2.87345049504951|2.96012165242165|2.88983274596182|2.9810221875|2.9276968503937	0.00247387	2.83807	2.97393	dMean__unannotated_ct_all_ENSG00000153814_chr7:28137682:C:T	Allegbe_Harris_2025	Pseudo-bulk	unannotated	naive	Pseudo-bulk_unannotated	ge	IBDverse
dMean__unannotated_ct_all	chr1:93203661:T:C	ibd	chr1_93400612_G_A	ENSG00000143033	MTF2	-0.0861661	0.0184739	4.65e-06	0.82738	0.678341	chr1:93400612:G:A	1	93400612	160	-1.76995	0.201584	-2.00769354066986|-1.80121560283688|-1.8739404109589|-1.84458193258427|-1.23439438325991|-1.83335758928571|-1.89549134396355|-1.88300622727273|-1.84203783783784|-1.82414988913525|-1.82211840354767|-1.86363163265306|-1.91061006864989|-1.28838333333333|-1.91162530892449|-1.28506981981982|-1.84442813901345|-1.86765329545455|-1.27693236607143|-2.46947127371274|-1.27428743303571|-1.39157536585366|-1.27426674107143|-1.39212321167883|-1.27180933333333|-1.27174151111111|-1.27021506696429|-1.27714393736018|-1.68191291028446|-2.00540182767624|-1.83522882882883|-1.64357932166302|-2.02226155495979|-2.0571581769437|-2.05736836461126|-1.68312302631579|-1.70152749445676|-2.06269123655914|-1.86458495575221|-2.057118230563|-2.04614693333333|-1.873245|-1.65727577092511|-2.04698106666667|-1.67978621444201|-1.68675824175824|-1.69045220264317|-1.69203348017621|-2.04591533333333|-1.68293333333333|-1.68153925438596|-1.67562663755459|-1.68681340659341|-2.01397742782152|-1.87631024498886|-1.69056475770925|-1.69079581497797|-2.0461792|-1.6840170678337|-1.64043420042644|-1.68785942982456|-1.68769188596491|-1.60500997782705|-2.05094496|-1.66928568329718|-1.83284480519481|-1.69949515418502|-1.689354595186|-1.87339778761062|-1.68827833698031|-1.83734398249453|-1.86284922566372|-1.85684900662252|-1.66809956427015|-1.67238951965066|-1.87524654788419|-1.64295318681319|-1.67742338461538|-1.68031683516484|-1.83887946188341|-1.66650340611354|-1.86384022222222|-1.67749032967033|-1.6701533916849|-1.82493073496659|-1.67386403508772|-1.6737576754386|-1.66625777292576|-1.80378013392857|-1.67363377192982|-1.67001584245077|-1.67910283842795|-1.87598053333333|-1.87606977777778|-1.67893493449782|-1.68327691466083|-1.85937522123894|-1.60819706601467|-1.67891074561403|-1.86437544247788|-1.67908512035011|-1.6758423580786|-1.67548144104803|-1.87369986725664|-1.88518997772828|-1.69144486842105|-1.69520285714286|-1.69517705494506|-1.65529014989293|-1.69912417582418|-1.88560177777778|-1.70096475770925|-1.88564475555556|-1.6991858021978|-1.70286674008811|-1.7254598173516|-1.69395635964912|-1.6940398245614|-1.6941173245614|-1.69497938596491|-1.69198596491228|-1.69612958241758|-1.70105207048458|-1.88412377777778|-1.6972156043956|-1.69999625550661|-1.69724145054945|-1.72644273127753|-1.89340690423163|-2.42848158640227|-1.8966399103139|-1.77568266666667|-1.73834413333333|-1.77565622222222|-1.78039933184855|-1.89594282511211|-1.77359205298013|-1.78545911111111|-1.78527368888889|-2.18818501362398|-1.79099799554566|-1.79928098434005|-1.91887146726862|-1.79450625|-1.7985|-1.80284708520179|-1.80475055928412|-1.8047329753915|-1.91185022421525|-1.91170650224215|-2.21663928571429|-1.91167031390135|-1.91194811659193|-1.76139890829694|-1.8046714541387|-1.73495086021505|-1.74836182608696|-2.12231798029557|-2.07839022222222|-2.22207043701799	0.0012599	-2.1889	-1.27421	dMean__unannotated_ct_all_ENSG00000143033_chr1:93400612:G:A	Allegbe_Harris_2025	Pseudo-bulk	unannotated	naive	Pseudo-bulk_unannotated	ge	IBDverse
dMean__unannotated_ct_all	chr12:6402491:G:A	ibd	chr12_6393576_G_A	ENSG00000256433	ENSG00000256433	-0.403685	0.0403579	1.53e-20	0.954983	0.846565	chr12:6393576:G:A	12	6393576	9	-11.0225	2.26036	-13.7753689516129|-12.8465367412141|-12.2700455927052|-6.11936374045801|-10.9739694822888|-11.3123078651685|-11.3456028169014|-9.03940850111857|-11.5202486725664	0.251151	-13.5896	-6.70337	dMean__unannotated_ct_all_ENSG00000256433_chr12:6393576:G:A	Allegbe_Harris_2025	Pseudo-bulk	unannotated	naive	Pseudo-bulk_unannotated	ge	IBDverse
dMean__unannotated_ct_all	chr17:32520193:A:T	cd	chr17_32519606_C_G	ENSG00000176749	CDK5R1	0.381333	0.0238452	3.67e-42	0.844268	0.747154	chr17:32519606:C:G	17	32519606	15	-8.7098	1.50504	-7.2494703962704|-8.76397899159664|-7.79428613861386|-8.24000128205128|-8.36670234986945|-8.79818285714286|-8.62371739130435|-8.64126098191215|-8.07507898550725|-8.10986552567237|-8.23358866995074|-8.03192452380952|-9.85356253229974|-8.12733846153846|-13.7380884758364	0.100336	-12.3785	-7.44016	dMean__unannotated_ct_all_ENSG00000176749_chr17:32519606:C:G	Allegbe_Harris_2025	Pseudo-bulk	unannotated	naive	Pseudo-bulk_unannotated	ge	IBDverse
dMean__unannotated_ct_all	chr13:99212998:G:A	cd	chr13_99174996_G_C	ENSG00000134882	UBAC2	-0.0678293	0.0135415	9.31e-07	0.867822	0.781717	chr13:99174996:G:C	13	99174996	86	0.708671	0.0766788	0.833561953488372|0.69461928665786|0.699275269382392|0.641809306666667|0.62604320802005|0.627180337078652|0.629691353383459|0.627508383084577|0.72793054973822|0.728221701570681|0.722422349869452|0.645712285353535|0.631775432098765|0.635064088669951|0.722403634020619|0.626407547169811|0.644469413233458|0.62869368872549|0.726043483870968|0.620548304455446|0.670246421686747|0.928809292649099|0.924325710344828|0.924943577348066|0.934287603305785|0.787645250320924|0.682117737665463|0.781036590330789|0.779134472681067|0.743181917475728|0.692079784172662|0.698409537712895|0.673096865315852|0.676739221556886|0.674978125|0.750545331664581|0.673908033573141|0.684841758241758|0.665789088729017|0.702638667481663|0.679814096969697|0.621925844806008|0.686169025578563|0.68897213592233|0.675069240963855|0.681002784503632|0.696322744128554|0.68166205630355|0.68186487804878|0.684297320341047|0.670682947624848|0.674019638554217|0.669580023923445|0.673832128174123|0.747102386934673|0.671523834134615|0.678660290556901|0.684359733978235|0.687320910209102|0.715930679487179|0.706354874055416|0.702477515762926|0.600465036075036|0.689625245098039|0.691096072319202|0.692398934837093|0.693277540777917|0.686365093167702|0.689265461346633|0.697683964646465|0.697717335858586|0.686733665540541|0.703473115577889|0.772728440366972|0.776497703412073|0.697497278481013|0.775081782437746|0.700746726342711|0.698564162436548|0.715217948051948|0.712520363164721|0.736683098591549|0.641150160295931|0.974895265625|0.957386562009419|0.711591283124128	0.00089161	0.622441	0.933603	dMean__unannotated_ct_all_ENSG00000134882_chr13:99174996:G:C	Allegbe_Harris_2025	Pseudo-bulk	unannotated	naive	Pseudo-bulk_unannotated	ge	IBDverse
dMean__unannotated_ct_all	chr1:179202038:C:G	cd	chr1_179134699_T_C	ENSG00000143322	ABL2	0.440966	0.0377285	2.67e-26	0.995819	0.913741	chr1:179134699:T:C	1	179134699	22	6.08081	0.553347	6.35356619385343|6.4092|6.51432488038278|6.67584362745098|6.51608253588517|6.36506378504673|6.3063412037037|6.29206697459584|6.30564722222222|6.40662843601896|6.45574142857143|6.31999766899767|4.48141616766467|5.97716165289256|6.24385866666667|6.10230700325733|6.27607403685092|6.17975082781457|5.87679841521395|5.31924607961399|4.90900610021786|5.4916772985244	0.0251522	4.7059	6.59197	dMean__unannotated_ct_all_ENSG00000143322_chr1:179134699:T:C	Allegbe_Harris_2025	Pseudo-bulk	unannotated	naive	Pseudo-bulk_unannotated	ge	IBDverse
dMean__unannotated_ct_all	chr19:19329257:C:T	uc	chr19_19414983_T_C	ENSG00000187664	HAPLN4	0.142142	0.0248719	2.62e-08	0.871556	0.896012	chr19:19414983:T:C	19	19414983	144	2.51801	0.166897	2.89917183294664|3.00830048661801|2.80089913978495|2.99072815315315|2.81393304535637|2.80908987068966|2.77332638297872|2.74785032119914|2.79098051391863|2.7385006302521|2.78037142857143|2.58260396039604|2.79241241970021|2.7925051391863|2.79252334047109|2.80511677419355|2.65468087318087|2.66577828810021|2.64940767634855|2.6501479253112|2.63916219008264|2.63364742268041|2.65644605809129|2.64497101449275|2.69916181434599|2.38683626168224|2.63300350515464|2.65409566115702|2.66571784232365|2.68193068893528|2.69924189473684|2.67288340248963|2.65682365145228|2.45273104089219|2.6330123752495|2.23957168141593|2.6224944333996|2.62038107569721|2.51293828571429|2.62655019920319|2.33199857651246|2.7180862704918|2.55508125|2.5470798828125|2.55185518590998|2.46224888059702|2.57979150197628|2.57855683168317|2.31556003552398|2.59521948310139|2.60530558882236|2.55553889980354|2.55338144329897|2.59762270916335|2.48062156862745|2.56379745098039|2.56390980392157|2.35620864864865|2.59068396039604|2.57608804780876|2.58186586826347|2.48754500978474|2.49555803921569|2.49434990253411|2.45079307692308|2.40798187022901|2.46732935420744|2.56075584677419|2.56278185483871|2.49273418972332|2.48765147928994|2.45835497076023|2.45750038910506|2.24433896797153|2.44958446601942|2.4375615234375|2.44739392156863|2.52014388777555|2.41699876208897|2.43075554474708|2.42140029069767|2.33283222222222|2.33651051587302|2.20713646616541|2.36159629778672|2.32839758064516|2.36956713709677|2.45800669291339|3.28271847575058|2.36163278557114|2.36160861723447|2.45029295499022|2.37571189516129|2.4942449304175|2.38995303643725|2.37570402414487|2.37627947686117|2.37649517102616|2.46318015717092|2.47638003952569|2.46312671905697|2.47720968379447|2.47447140039448|2.47044418145957|2.47042149901381|2.4703899408284|2.47713090551181|2.50442813765182|2.46964852071006|2.55040277777778|2.47076015779093|2.47004437869822|2.47007475345168|2.4248235059761|2.44945009784736|2.4591163064833|2.45847956777996|2.4436205078125|2.47563037475345|2.45784440078585|2.25281438848921|2.45838565815324|2.40886023622047|2.44831761252446|2.41344472168906|2.441476171875|2.44602602739726|2.4022700589391|2.43655341130604|2.43663840155945|2.23526468694097|2.437531953125|2.41997509803922|2.420394|2.35824296875|2.3592681372549|2.16785396768402|2.35352643274854|2.35928231827112|2.38028971774194|2.3786814889336|2.35623651115619|2.3633276|2.25162648221344	0.00115901	2.24231	2.85016	dMean__unannotated_ct_all_ENSG00000187664_chr19:19414983:T:C	Allegbe_Harris_2025	Pseudo-bulk	unannotated	naive	Pseudo-bulk_unannotated	ge	IBDverse
dMean__unannotated_ct_all	chr4:102589957:G:A	uc	chr4_102593288_C_G	ENSG00000109320	NFKB1	0.0783359	0.0187513	3.86e-05	0.824085	0.999536	chr4:102593288:C:G	4	102593288	139	1.15987	0.0988964	1.2941053784219|1.30887328990228|1.32473917355372|1.3042025|1.28571518282989|1.29893030794165|1.26214693548387|1.19627983660131|1.17188730031949|1.2580088091354|1.25677375609756|1.26870270358306|1.1856808056872|1.23440868292683|1.17521518578352|1.18425435483871|1.17245813204509|1.15554139020537|1.17860300970874|1.18620290791599|1.21869404388715|1.24042356913183|1.2505192431562|1.27686008064516|1.18409511041009|1.18223291338583|1.18394574132492|1.22175053459119|1.289925|1.29188180936995|1.2284308056872|1.22264166666667|1.26151152597403|1.17775934065934|1.23875957792208|1.19135078616352|1.20284285714286|1.19121790808241|1.23278609375|1.20093169572108|1.20642149681529|1.26067863636364|1.26453537964459|1.19126354992076|1.26392374798061|1.18757373040752|1.19715870458136|1.19523036277603|1.19707235387046|1.25173296|1.17707503924647|1.18906367924528|1.19039511811024|1.24667124600639|1.19390806962025|1.19438246445498|1.19258785488959|1.25632801932367|1.17712998430141|1.42500585009141|1.17333480438185|1.19131703470032|1.03234710365854|1.25051698717949|1.03235799086758|1.01529510542169|1.15527585139319|1.02155560606061|1.2488824|1.23469555555556|1.24081505582137|1.03420453004622|1.03705944358578|1.03448004622496|1.03548132716049|1.03730426584235|1.16444892355694|1.244720224|1.22040818897638|1.17890537634409|1.20965538221529|1.17586042944785|1.10138|1.22412794992175|1.03456651515152|1.02292338830585|1.1666344461305|1.21511645962733|1.20944088098918|1.15956297134238|1.03049058646617|1.03045458646617|1.15828118361153|1.00191954887218|1.18309897515528|1.00938090909091|1.1850301710731|1.00636948640483|1.00632809667674|1.18682875389408|1.0048002413273|1.18315357142857|1.00187729323308|1.21321736434109|1.21262996904025|1.0927948245614|1.11880930232558|1.1912137630662|1.11362885572139|0.940992434210526|0.968705|0.972190542763158|1.22020866551127|0.973873152709359|1.10673300492611|0.978552244224422|1.1538061461794|0.978605445544554|0.96908829787234|1.14880745033113|0.970915081967213|0.940570049261084|0.934246525285481|0.931465284552845|1.17597188552189|1.13199948717949|1.07327922547332|1.18561938958707|1.17729536541889|1.17475211009174|1.18155205724508|1.17826636851521|1.17718252688172|1.1737614973262|1.2461882437276|1.1750972875226|1.15752861060329|1.12783207207207|1.01486541071429	0.00071149	0.953463	1.30183	dMean__unannotated_ct_all_ENSG00000109320_chr4:102593288:C:G	Allegbe_Harris_2025	Pseudo-bulk	unannotated	naive	Pseudo-bulk_unannotated	ge	IBDverse
dMean__unannotated_ct_all	chr18:22486192:G:A	cd	chr18_22514516_G_A	ENSG00000266010	GATA6-AS1	0.0679483	0.0162409	3.76e-05	0.885338	0.993859	chr18:22514516:G:A	18	22514516	35	1.0018	0.136044	0.857883813747228|0.949260082987552|0.811310418326693|0.828651491053678|0.826964325396825|0.821093897637795|0.826982222222222|0.818835127701375|0.976376442307692|0.822154516765286|0.822461538461538|0.864945770750988|1.1426736013986|0.793812485322896|1.14612807017544|1.14328|1.07354236453202|1.13156330434783|1.14577306338028|1.15965224199288|1.15119345132743|1.20689751332149|1.11538216168717|1.13485794495413|1.15152658802178|1.09654967332123|1.0299376744186|0.926051334792123|1.02019355608592|1.04098564220183|0.987592702078522|1.06634672131148|1.0276221686747|1.13195303529412|1.01256885462555	0.00388697	0.808686	1.16674	dMean__unannotated_ct_all_ENSG00000266010_chr18:22514516:G:A	Allegbe_Harris_2025	Pseudo-bulk	unannotated	naive	Pseudo-bulk_unannotated	ge	IBDverse
dMean__unannotated_ct_all	chr1:2566588:A:G	uc	chr1_2553309_T_C	ENSG00000272449	ENSG00000272449	-0.146821	0.0334658	1.59e-05	0.826008	0.922478	chr1:2553309:T:C	1	2553309	66	1.61588	0.294119	1.84882984441301|1.85151926345609|1.85889630156472|2.07712771428571|1.87555305832148|2.06501564722617|1.8848912732475|1.81660314735336|2.10579063829787|2.09422828571429|2.09427571428571|1.91840780346821|2.10701795977012|2.10950488505747|1.81111849056604|2.00821026011561|1.80179955817378|1.85313394366197|1.85622942008487|1.82144857954545|1.84493090128755|1.82554699140401|1.66519772403983|1.66905116212339|1.46788630527817|1.64038388017118|1.63490070224719|1.63308485273492|1.65901430594901|1.63919634317862|1.64533679775281|1.67360444763271|1.49798359264498|1.54798646723647|1.58359692528736|1.41993037249284|1.41136829268293|1.4122566954023|1.4119316954023|1.58448571428571|1.58790417867435|1.58336465517241|1.38613791130186|1.69887018181818|1.57769174964438|1.42246344428365|1.70021736745887|1.62232902578797|1.62089604017217|1.44772057142857|1.45598956896552|1.6323686416185|1.43428352601156|1.63483096960926|1.42159544179523|1.68160792951542|1.10386665362035|1.10762819253438|1.10957322834646|1.11176351084813|1.10596309197652|1.07122759765625|1.11432508840864|1.09378211764706|1.09812755905512|1.09599937131631	0.00445634	1.09517	2.10625	dMean__unannotated_ct_all_ENSG00000272449_chr1:2553309:T:C	Allegbe_Harris_2025	Pseudo-bulk	unannotated	naive	Pseudo-bulk_unannotated	ge	IBDverse
dMean__unannotated_ct_all	chr1:6459964:C:A	ibd	chr1_6465855_T_C	ENSG00000215788	TNFRSF25	-0.696729	0.0743315	1.69e-18	0.994639	0.762661	chr1:6465855:T:C	1	6465855	19	9.35393	1.13759	10.4673529411765|9.64908860759494|10.1971912045889|9.92252741020794|8.85034789644013|10.4745009861933|10.5382857142857|10.5212324752475|10.2874960552268|10.5051577380952|10.7288484848485|7.56731794871795|7.29623333333333|8.04537367205543|8.31878856799037|8.68520780856423|8.51431354679803|8.53527777777778|8.62006875	0.059873	7.41822	10.6431	dMean__unannotated_ct_all_ENSG00000215788_chr1:6465855:T:C	Allegbe_Harris_2025	Pseudo-bulk	unannotated	naive	Pseudo-bulk_unannotated	ge	IBDverse
dMean__unannotated_ct_all	chr12:6402491:G:A	ibd	chr12_6393576_G_A	ENSG00000256433	ENSG00000256433	-0.403685	0.0403579	1.53e-20	0.954983	1	chr12:6393576:G:A	12	6393576	9	-11.0225	2.26036	-13.7753689516129|-12.8465367412141|-12.2700455927052|-6.11936374045801|-10.9739694822888|-11.3123078651685|-11.3456028169014|-9.03940850111857|-11.5202486725664	0.251151	-13.5896	-6.70337	dMean__unannotated_ct_all_ENSG00000256433_chr12:6393576:G:A	Allegbe_Harris_2025	Pseudo-bulk	unannotated	naive	Pseudo-bulk_unannotated	ge	IBDverse
dMean__unannotated_ct_all	chr1:25386842:AACACAC:A	uc	chr1_25235176_G_A	ENSG00000117616	RSRP1	-0.333245	0.0308167	2.89e-23	0.998885	0.95365	chr1:25235176:G:A	1	25235176	8	7.16451	0.466996	6.53421882352941|6.370215625|7.57226514285714|7.45395140664962|7.515735218509|7.44306571428571|7.35937435897436|7.06723274559194	0.0583745	6.39892	7.56237	dMean__unannotated_ct_all_ENSG00000117616_chr1:25235176:G:A	Allegbe_Harris_2025	Pseudo-bulk	unannotated	naive	Pseudo-bulk_unannotated	ge	IBDverse
dMean__unannotated_ct_all	chr7:2763876:C:T	ibd	chr7_2757633_T_C	ENSG00000174945	AMZ1	0.269734	0.0282217	4.33e-19	0.888813	0.94326	chr7:2757633:T:C	7	2757633	116	-3.79838	0.165024	-4.19998787346221|-3.8246835443038|-3.85051286173633|-3.88385727848101|-3.68861572519084|-3.66801851289833|-3.73054855403349|-3.74163740458015|-3.72505303030303|-3.74654046511628|-3.6838568597561|-3.74719825119237|-3.79566723338485|-3.78231658986175|-3.67304544072948|-3.66741411229135|-3.60415664652568|-3.6468599695586|-3.64793031674208|-3.60378203240059|-3.56006311953353|-3.924252897474|-3.59364281609195|-3.67957402597403|-3.6686976945245|-3.78389764011799|-3.674855|-3.57752733711048|-3.63668240343348|-3.97463204747775|-3.72590014513788|-3.99254338461538|-4.0198740685544|-3.62194050991501|-3.71100471428571|-3.73939208633093|-3.76154221902017|-3.75374454277286|-3.75193560057887|-3.71751923076923|-3.7384823782235|-3.69670538243626|-3.69424450784593|-3.79123299565847|-3.56461097046413|-3.68234142857143|-3.70025934379458|-3.71110371959943|-3.63314070921986|-3.68944393063584|-3.7696130952381|-3.68327906976744|-3.64805117647059|-4.07678918083462|-3.7031173216885|-3.87826213768116|-3.77439187592319|-3.83368430493273|-4.15957959814529|-3.80046041055719|-3.73150892586989|-3.65611964017991|-3.68490943113772|-3.70752665662651|-3.75205106707317|-3.73171316187595|-3.71873744292237|-3.80592052469136|-3.72917924242424|-3.712697586727|-3.70626039156627|-3.68483922155689|-3.76945620214395|-3.83401875|-3.69039104477612|-3.68058709198813|-3.7125527027027|-3.62923414634146|-3.70395253968254|-3.96570743801653|-3.98495548172757|-3.96526198347107|-3.97169205298013|-4.00474974958264|-4.08027857142857|-4.06720152542373|-3.98593803986711|-3.98531129568106|-4.00543388981636|-3.99723171953255|-4.03292117647059|-4.19519510489511|-4.02622919463087|-4.03314705882353|-4.03994545454545|-4.20261103327496|-4.02641610738255|-4.01966783919598|-3.98554900332226|-3.79477058823529|-3.69626286644951|-4.072769296741|-4.06627602739726|-3.68999788617886|-4.0354574829932|-3.69622263843648|-4.00439712351946|-3.97257651006711|-3.64431283676704|-3.95168416666667|-3.6710546474359|-3.65083064516129|-3.53551065830721|-3.83322231404959|-3.59796022544283|-3.47247355242567	0.00142262	-4.16403	-3.56404	dMean__unannotated_ct_all_ENSG00000174945_chr7:2757633:T:C	Allegbe_Harris_2025	Pseudo-bulk	unannotated	naive	Pseudo-bulk_unannotated	ge	IBDverse
dMean__unannotated_ct_all	chr1:93203661:T:C	ibd	chr1_93400612_G_A	ENSG00000143033	MTF2	-0.0861661	0.0184739	4.65e-06	0.82738	0.887963	chr1:93400612:G:A	1	93400612	160	-1.76995	0.201584	-2.00769354066986|-1.80121560283688|-1.8739404109589|-1.84458193258427|-1.23439438325991|-1.83335758928571|-1.89549134396355|-1.88300622727273|-1.84203783783784|-1.82414988913525|-1.82211840354767|-1.86363163265306|-1.91061006864989|-1.28838333333333|-1.91162530892449|-1.28506981981982|-1.84442813901345|-1.86765329545455|-1.27693236607143|-2.46947127371274|-1.27428743303571|-1.39157536585366|-1.27426674107143|-1.39212321167883|-1.27180933333333|-1.27174151111111|-1.27021506696429|-1.27714393736018|-1.68191291028446|-2.00540182767624|-1.83522882882883|-1.64357932166302|-2.02226155495979|-2.0571581769437|-2.05736836461126|-1.68312302631579|-1.70152749445676|-2.06269123655914|-1.86458495575221|-2.057118230563|-2.04614693333333|-1.873245|-1.65727577092511|-2.04698106666667|-1.67978621444201|-1.68675824175824|-1.69045220264317|-1.69203348017621|-2.04591533333333|-1.68293333333333|-1.68153925438596|-1.67562663755459|-1.68681340659341|-2.01397742782152|-1.87631024498886|-1.69056475770925|-1.69079581497797|-2.0461792|-1.6840170678337|-1.64043420042644|-1.68785942982456|-1.68769188596491|-1.60500997782705|-2.05094496|-1.66928568329718|-1.83284480519481|-1.69949515418502|-1.689354595186|-1.87339778761062|-1.68827833698031|-1.83734398249453|-1.86284922566372|-1.85684900662252|-1.66809956427015|-1.67238951965066|-1.87524654788419|-1.64295318681319|-1.67742338461538|-1.68031683516484|-1.83887946188341|-1.66650340611354|-1.86384022222222|-1.67749032967033|-1.6701533916849|-1.82493073496659|-1.67386403508772|-1.6737576754386|-1.66625777292576|-1.80378013392857|-1.67363377192982|-1.67001584245077|-1.67910283842795|-1.87598053333333|-1.87606977777778|-1.67893493449782|-1.68327691466083|-1.85937522123894|-1.60819706601467|-1.67891074561403|-1.86437544247788|-1.67908512035011|-1.6758423580786|-1.67548144104803|-1.87369986725664|-1.88518997772828|-1.69144486842105|-1.69520285714286|-1.69517705494506|-1.65529014989293|-1.69912417582418|-1.88560177777778|-1.70096475770925|-1.88564475555556|-1.6991858021978|-1.70286674008811|-1.7254598173516|-1.69395635964912|-1.6940398245614|-1.6941173245614|-1.69497938596491|-1.69198596491228|-1.69612958241758|-1.70105207048458|-1.88412377777778|-1.6972156043956|-1.69999625550661|-1.69724145054945|-1.72644273127753|-1.89340690423163|-2.42848158640227|-1.8966399103139|-1.77568266666667|-1.73834413333333|-1.77565622222222|-1.78039933184855|-1.89594282511211|-1.77359205298013|-1.78545911111111|-1.78527368888889|-2.18818501362398|-1.79099799554566|-1.79928098434005|-1.91887146726862|-1.79450625|-1.7985|-1.80284708520179|-1.80475055928412|-1.8047329753915|-1.91185022421525|-1.91170650224215|-2.21663928571429|-1.91167031390135|-1.91194811659193|-1.76139890829694|-1.8046714541387|-1.73495086021505|-1.74836182608696|-2.12231798029557|-2.07839022222222|-2.22207043701799	0.0012599	-2.1889	-1.27421	dMean__unannotated_ct_all_ENSG00000143033_chr1:93400612:G:A	Allegbe_Harris_2025	Pseudo-bulk	unannotated	naive	Pseudo-bulk_unannotated	ge	IBDverse
dMean__unannotated_ct_all	chr6:109055444:C:G	uc	chr6_109050917_G_A	ENSG00000080546	SESN1	0.343142	0.0517745	1.56e-10	0.919439	0.947664	chr6:109050917:G:A	6	109050917	241	-5.36698	0.422385	-5.17407142857143|-4.94288621794872|-5.16129966887417|-5.24861043771044|-5.29503531409168|-5.3471602058319|-5.32841128205128|-4.96882180936995|-5.09269752475248|-5.1188407960199|-5.24202083333333|-5.1691427402863|-5.02547198697068|-5.07572750809061|-5.12687855711423|-5.15935|-5.15882730923695|-5.18069879032258|-5.17716814516129|-5.12752994011976|-5.14804488977956|-5.10715228628231|-5.07693043478261|-5.14880360721443|-5.1177|-5.11731752988048|-5.08691762376238|-5.14863847695391|-5.11725577689243|-5.14852865731463|-5.0596140776699|-5.12836726546906|-5.16896981891348|-5.09717857142857|-5.12804690618762|-5.00389505582137|-5.01327428115016|-5.04474163987138|-5.1082916500994|-5.10823121272366|-4.99582356687898|-5.08782059405941|-5.0120607028754|-5.02778878205128|-5.05546500802568|-4.97176656101426|-5.01122204472843|-4.98681923688394|-4.9394674015748|-5.0177088|-5.03041666666667|-5.01069776357827|-5.01064488817891|-5.00279936204147|-5.0509500805153|-5.0442154340836|-5.01075878594249|-5.00311212121212|-5.02682852564103|-5.05202206119163|-5.02814663461538|-5.18998060606061|-5.01380830670927|-5.00562950558214|-5.02194448|-5.04032712680578|-4.96878512658228|-5.00602296650718|-4.91469452269171|-5.04629099678457|-5.06051197411003|-5.06226451612903|-5.08126860841424|-5.02347952|-5.18376370967742|-5.07052988691438|-5.03802327447833|-5.12187749003984|-5.11080675944334|-5.02907532051282|-5.03791749598716|-5.0381467094703|-5.05479452495974|-5.17376177062374|-5.16340020080321|-5.0234552|-5.01537888|-5.00750047923323|-5.00736709265176|-5.0155664|-5.04890740740741|-5.03956881028939|-5.11751294820717|-5.0098447284345|-5.04890740740741|-5.016644|-4.99611146496815|-5.02009872|-5.00502105263158|-5.01095673076923|-4.99261907790143|-4.97099904912837|-4.89780359375|-4.94745678233438|-5.21289305555556|-5.19526830769231|-5.17139509954058|-5.17154088820827|-5.24262320754717|-5.1716134762634|-5.21180030864198|-5.14778917682927|-5.1867870030581|-5.16331171993912|-5.19670995405819|-5.18684097859327|-5.22680123266564|-5.20275153374233|-5.20275153374233|-5.15589422492401|-5.17669893129771|-5.27732462121212|-5.19233905053599|-5.16142207001522|-5.28733074003795|-5.18419054878049|-5.16937948328267|-5.16920015197568|-5.16889893617021|-5.15323560606061|-5.16899848024316|-5.19132702290076|-5.19333770992366|-5.17554490106545|-5.1681443768997|-5.17837214611872|-5.18101369863014|-5.18390091463415|-5.18935365853658|-5.17299787234043|-5.34524573643411|-4.9245|-4.87326812030075|-5.00647932330827|-5.31374500768049|-5.1657344461305|-5.17315197568389|-5.16723930197269|-5.1974106870229|-5.15863939393939|-5.17436930091185|-5.17288145896657|-5.15744272727273|-5.21384196018377|-5.17423799392097|-5.19768152671756|-5.20551834862385|-5.188175|-5.156416918429|-5.19612694063927|-5.16496974281392|-5.21082503816794|-5.191773556231|-5.18071047040971|-5.20802788104089|-5.14807647058824|-5.16003729323308|-6.10952772963605|-5.04467346938776|-4.93072355491329|-6.6145324009324|-5.93025229357798|-4.74876289424861|-5.91425789473684|-5.89693235294118|-6.0107888372093|-5.95343645083933|-5.97572186046512|-5.94345092592593|-6.03751364705882|-6.06366344339623|-6.31445436893204|-6.36332681017613|-6.13432509433962|-6.3074058968059|-6.2056141221374|-6.11388404761905|-6.14766030245747|-5.97791856617647|-5.96819229357798|-6.13683452830189|-6.03541873840445|-6.03363079777365|-6.15996212121212|-6.18240114068441|-5.91154418181818|-6.11300639097744|-6.14844234404537|-5.88643345388788|-5.84454254937163|-5.84423375224417|-5.94175182481752|-5.95330347349177|-5.87934401473296|-5.91237777777778|-5.91237777777778|-5.93435687732342|-5.88684003690037|-5.9133662962963|-6.20282586872587|-6.04095075757576|-5.94521471135941|-5.85733572744015|-5.88616863468635|-5.94223016759777|-6.18245362318841|-6.19747021791768|-5.5150829015544|-5.9018853974122|-5.94608882681564|-5.92408682745826|-5.94644078212291|-5.92600649350649|-5.92600649350649|-5.32560978441128|-5.94833482309125|-5.9371468401487|-5.94047249070632|-5.95930037313433|-5.95921828358209|-6.1359019138756|-5.95589082397004|-5.95897388059701|-5.91387407407407|-5.87052830882353|-5.90285175600739|-5.93674014869888|-5.94775661080075|-5.99292827715356|-5.98304018691589|-5.65506161971831	0.00175264	-6.19747	-4.93947	dMean__unannotated_ct_all_ENSG00000080546_chr6:109050917:G:A	Allegbe_Harris_2025	Pseudo-bulk	unannotated	naive	Pseudo-bulk_unannotated	ge	IBDverse
dMean__unannotated_ct_all	chr7:2763876:C:T	uc	chr7_2756248_T_G	ENSG00000146535	GNA12	0.312685	0.0250825	4.49e-29	0.884436	0.919841	chr7:2756248:T:G	7	2756248	116	-3.58143	0.200068	-3.75513410641201|-3.62719604790419|-3.61713573141487|-3.68144677222899|-3.52716627906977|-3.50568937644342|-3.54589534883721|-3.5339214368482|-3.52862118055556|-3.50687398843931|-3.52325691056911|-3.65747248803828|-3.57899882629108|-3.52944341801386|-3.51642572421784|-3.49212025316456|-3.49995040369089|-3.46246570771001|-3.49005517241379|-3.48225226244344|-3.44828898978434|-3.53172542955326|-3.39031888888889|-3.3525154185022|-3.32881441048035|-3.40867870680045|-3.30215070575461|-3.32578279220779|-3.3478741900648|-3.46657605321508|-3.39185263157895|-3.27660324947589|-3.39555271920089|-3.32167606837607|-3.36338064516129|-3.38589859307359|-3.33080364415863|-3.46269875283447|-3.39884918032787|-3.29074343220339|-3.30138533475027|-3.27030357894737|-3.29950985010707|-3.29862863293864|-3.28648517722879|-3.38772062975027|-3.31528363636364|-3.2977864893617|-3.43753732317737|-3.48913984461709|-3.47825549389567|-3.41959801762115|-3.39955154185022|-3.57966260069045|-3.36395203969129|-3.0909484496124|-3.45251385809313|-3.30780851528384|-3.66289593967517|-3.51361883408072|-3.50472647058824|-3.53080843785633|-3.56937956621005|-3.57305714285714|-3.6012133640553|-3.50477002262443|-3.48723636363636|-3.54889610538373|-3.56850319634703|-3.57225417142857|-3.555801592719|-3.56432041049031|-3.60930023094688|-3.61589477866061|-3.58499204545455|-3.52889966254218|-3.59753454960091|-3.67361323185012|-3.58931168831169|-3.80749877750611|-3.82109987730061|-3.81658370098039|-3.82115828220859|-3.83555541871921|-3.85015760197775|-3.90502406015038|-3.8319319803198|-3.82176503067485|-3.84674320987654|-3.80433218249075|-3.87457213930348|-3.71315196662694|-3.86023667905824|-3.86506501240695|-3.86982236024845|-3.71764128878282|-3.84138668310727|-3.84612074074074|-3.81253243574051|-3.82430895705521|-3.82198046398046|-3.98390190114068|-3.97976670886076|-3.82662102689487|-3.88584209215442|-3.8172893902439|-3.83729937965261|-3.87595435323383|-3.72817165259349|-3.93485548549811|-3.79286478527607|-3.51696330690827|-3.68637879146919|-3.87738826466916|-3.81449001264223|-3.66424102564103	0.00172472	-3.90875	-3.28525	dMean__unannotated_ct_all_ENSG00000146535_chr7:2756248:T:G	Allegbe_Harris_2025	Pseudo-bulk	unannotated	naive	Pseudo-bulk_unannotated	ge	IBDverse
dMean__unannotated_ct_all	chr1:179202038:C:G	ibd	chr1_179134699_T_C	ENSG00000143322	ABL2	0.440966	0.0377285	2.67e-26	0.995181	1	chr1:179134699:T:C	1	179134699	22	7.48235	0.748792	7.34305601092896|7.5557137829912|7.46024054794521|7.73790965909091|7.48275412087912|7.38278401084011|7.36307945945946|7.36341891891892|7.36226918918919|7.42746483516484|7.42852438356164|7.34763956639566|4.805113964687|7.87839389978214|8.32514488888889|8.23476153846154|8.71352604651163|8.27620731707317|7.79046176470588|6.85793934681182|6.88010320610687|7.59523971742543	0.034036	5.88285	8.50963	dMean__unannotated_ct_all_ENSG00000143322_chr1:179134699:T:C	Allegbe_Harris_2025	Pseudo-bulk	unannotated	naive	Pseudo-bulk_unannotated	ge	IBDverse
dMean__unannotated_ct_all	chr19:46379854:T:TG	cd	chr19_46350798_C_T	ENSG00000011485	PPP5C	-0.214317	0.0249115	4.26e-16	0.98043	0.979757	chr19:46350798:C:T	19	46350798	22	2.9992	0.118721	2.94666833810888|2.97592517985612|2.88087906647808|3.05295455840456|3.07869870503597|3.0655287965616|3.06987116212339|3.056699|3.06112231759657|2.79636746478873|3.02533290598291|2.94091716287215|3.07743183925811|3.08041950509461|3.12512254758419|3.23220424886191|2.85074858681023|3.18581748878924|2.8438362183755|2.87949973045822|2.88932479784367|2.86708891855808	0.00539639	2.82129	3.20785	dMean__unannotated_ct_all_ENSG00000011485_chr19:46350798:C:T	Allegbe_Harris_2025	Pseudo-bulk	unannotated	naive	Pseudo-bulk_unannotated	ge	IBDverse
dMean__unannotated_ct_all	chr21:33397315:TAA:T	cd	chr21_33404389_A_G	ENSG00000159128	IFNGR2	0.204867	0.0187599	1.25e-23	0.99006	0.833089	chr21:33404389:A:G	21	33404389	2	2.30401	0.11054	2.22585144927536|2.38217813953488	0.0552698	2.22976	2.37827	dMean__unannotated_ct_all_ENSG00000159128_chr21:33404389:A:G	Allegbe_Harris_2025	Pseudo-bulk	unannotated	naive	Pseudo-bulk_unannotated	ge	IBDverse
dMean__unannotated_ct_all	chr6:109055444:C:G	cd	chr6_109050917_G_A	ENSG00000080546	SESN1	0.343142	0.0517745	1.56e-10	0.911301	1	chr6:109050917:G:A	6	109050917	241	-4.89766	0.19986	-5.1822972972973|-4.77455263157895|-5.42160869565217|-5.11094196721311|-4.97412408293461|-4.87092875|-5.1100337704918|-4.94485643086817|-4.67602227272727|-4.69097416413374|-4.9530905511811|-4.85165220729367|-4.7325763803681|-4.78170670731707|-4.91983153846154|-5.33061473029046|-4.95008863198459|-4.75856777777778|-4.85420680529301|-4.81968574108818|-4.81965178236398|-4.80167775700935|-4.77495687732342|-4.84764716981132|-4.81102134831461|-4.81968742964353|-4.81968742964353|-4.84749169811321|-4.81060374531835|-4.86574962121212|-4.72332552870091|-4.8024523364486|-4.81984615384615|-4.80182803738318|-4.83832674199623|-4.70381139430285|-4.69104588938714|-4.73992341389728|-4.81174288389513|-4.84800056603774|-4.70371394302849|-4.84782905660377|-4.99609872611465|-5.00373237639553|-4.73617248120301|-4.6753870342772|-4.68912556053812|-4.68165567164179|-4.88561028037383|-4.70175112443778|-4.69907185628743|-4.69565389221557|-4.69560434131737|-4.68872227204783|-4.69556886227545|-4.76100455235205|-4.70275112443778|-4.75295651515151|-4.72400753012048|-4.72485798192771|-4.69695134730539|-5.17951693548387|-4.69154559043348|-4.71959353383459|-4.6986755988024|-4.67976721311475|-4.91435399061033|-4.904338125|-4.95345394321767|-4.69176831091181|-4.67473303437967|-4.70555322338831|-4.72214135338346|-4.71422627627628|-4.81488164794007|-4.72689457831325|-4.83619183359014|-4.7969822761194|-4.85961398865784|-4.68379552238806|-4.70558110944528|-4.71994796992481|-4.72034195488722|-4.81528014981273|-4.85164773584906|-4.68605895522388|-4.69956791604198|-4.69265763473054|-4.70662432432432|-4.69974362818591|-4.73621072507553|-4.69956791604198|-4.78396927374302|-4.70189325337331|-4.72906711915535|-4.73625755287009|-4.70398500749625|-4.7110536036036|-4.71901984962406|-4.70201052631579|-4.72234195488722|-4.68864035874439|-4.72789487179487|-4.65383916913947|-4.83947664756447|-4.85190287356322|-4.8449368723099|-4.81742681883024|-4.84919773123909|-4.84514146341463|-4.88747698986975|-4.84497804878049|-4.85287367668097|-4.86002263610315|-4.86865365853659|-4.8668493543759|-4.88085467625899|-4.87384195402299|-4.8668493543759|-5.09396156156156|-4.86476011477762|-4.87990788091068|-4.86455868005739|-4.85824398280802|-4.87990070052539|-4.85832714285714|-4.86616838340486|-4.86599957081545|-4.86571602288984|-4.85183380884451|-4.86580972818312|-4.87850674318508|-4.8803962697274|-4.8437792022792|-4.85112553495007|-4.84642521367521|-4.842|-4.83732432432432|-4.86316571428571|-4.85568131241084|-5.05525439882698|-4.58319801980198|-4.57729279661017|-4.64824956369983|-4.90673475177305|-4.86317|-4.85582596291013|-4.84382745376956|-4.87024892703863|-4.85692154065621|-4.86390714285714|-4.84865527065527|-4.86968841201717|-4.88470416068867|-4.87074191702432|-4.88447833572453|-4.8703991416309|-4.80034245416079|-4.90452298850575|-4.92619826839827|-4.89819942611191|-4.92509437229437|-4.92245965417867|-4.91235712230216|-4.87290260869565|-4.92521601731602|-4.97307942028985|-5.14627372262774|-4.79978640776699|-4.6485840599455|-5.1971326007326|-4.88769376181474|-4.48263257443082|-4.85814041353384|-5.25890360655738|-4.86749378531073|-4.71973954372624|-4.82093883677298|-4.79919775700935|-4.88751104761905|-4.81459419475655|-5.54939249146758|-5.49266891891892|-5.4096377703827|-4.83449001883239|-5.29599641693811|-4.68582354014599|-5.19506757188498|-5.22827604501608|-5.18766315789474|-5.18743588516746|-5.28957837398374|-5.27942694805195|-5.26288025889968|-5.26204368932039|-5.26960988654781|-5.26232912621359|-5.26298705501618|-5.33638967213115|-5.27619157212318|-5.27591280388979|-5.30306188925081|-5.30367589576547|-5.08357292993631|-5.092|-5.1082944|-5.07580922098569|-5.08878357256778|-5.15867172859451|-5.27596683087028|-5.18637723577236|-5.13276575562701|-5.08072412140575|-5.14565064516129|-5.13845024154589|-4.62845533453888|-4.59525170556553|-5.35777348993289|-5.11685897435897|-5.10071837060703|-5.0926360446571|-5.10102028753994|-5.08617436305733|-5.08617436305733|-4.52301788732394|-5.08639458598726|-5.10253194888179|-5.09724752791069|-5.09439393939394|-5.03014330708661|-4.60468043087971|-5.08058418530351|-5.09411483253588|-5.06903492063492|-5.07721367249603|-5.07701558028617|-5.08593343949045|-5.06975444444444|-5.12035792|-5.09701671974522|-4.53043018335684	0.00082929	-5.33061	-4.60468	dMean__unannotated_ct_all_ENSG00000080546_chr6:109050917:G:A	Allegbe_Harris_2025	Pseudo-bulk	unannotated	naive	Pseudo-bulk_unannotated	ge	IBDverse
dMean__unannotated_ct_all	chr12:119671479:AGGCACCTCTTCACAGGAC:A	uc	chr12_119709120_G_A	ENSG00000111725	PRKAB1	0.338234	0.0337529	1.33e-20	0.986501	0.789949	chr12:119709120:G:A	12	119709120	6	2.44845	0.198901	2.37520783764871|2.38135083916084|2.35223896193772|2.20123961748634|2.6737837944664|2.70690054390054	0.0331502	2.22011	2.70276	dMean__unannotated_ct_all_ENSG00000111725_chr12:119709120:G:A	Allegbe_Harris_2025	Pseudo-bulk	unannotated	naive	Pseudo-bulk_unannotated	ge	IBDverse
dMean__unannotated_ct_all	chr19:48703417:G:A	cd	chr19_48702888_G_C	ENSG00000176920	FUT2	-0.388351	0.0183097	7.71e-62	0.994868	1	chr19:48702888:G:C	19	48702888	56	-4.02382	0.22681	-3.66631484918794|-3.56739348571429|-3.63923801020408|-3.71174120218579|-4.02429772020725|-4.02436580310881|-3.99755636743215|-3.97267531120332|-4.00173354231975|-3.32219835345774|-3.95217647058824|-4.06117075055188|-4.01245441657579|-4.06847412663755|-4.07284480874317|-4.04498420479303|-4.0370747826087|-4.04514270152505|-4.06836026200873|-4.03579|-4.04045647442873|-4.04928767720829|-4.04476579520697|-4.06470310421286|-4.10830959206174|-3.99821395856052|-4.05474428726877|-4.09079407244786|-4.05519619151251|-4.07768380743982|-4.08181742006615|-4.02935032537961|-3.99448811659193|-3.44012887828162|-4.06402359813084|-4.05951834862385|-4.02157697594502|-4.04553782857143|-4.0616996547756|-4.48548592592593|-3.85724123595506|-4.47885356083086|-4.47861172106825|-4.48773506686478|-4.39031368267831|-4.27167045454545|-4.34464119359534|-4.21261220196353|-4.0063664021164|-4.00148454425363|-3.98038107752957|-3.94174901185771|-3.89735506666667|-4.00647248677249|-4.11927863945578|-3.66529896907216	0.00405017	-4.483	-3.48785	dMean__unannotated_ct_all_ENSG00000176920_chr19:48702888:G:C	Allegbe_Harris_2025	Pseudo-bulk	unannotated	naive	Pseudo-bulk_unannotated	ge	IBDverse
dMean__unannotated_ct_all	chr16:28485738:T:A	cd	chr16_28520867_T_G	ENSG00000188603	CLN3	0.510793	0.0266868	4.39e-54	0.956608	0.998296	chr16:28520867:T:G	16	28520867	227	4.74228	0.22798	5.09558037578288|5.03768607068607|5.19795755395683|5.19431166150671|5.13839087136929|5.88919474885845|5.16504889336016|5.13134708249497|5.21338391038697|5.16170778564206|4.99658013435701|5.03072560386473|5.00608084696824|4.9464264091858|5.01514236790607|5.03848546511628|5.02581908801697|5.0246655720339|5.02521641949153|5.03949186046512|4.98428423076923|5.03380475718533|4.97327405247813|5.10960529411765|5.03852394916911|5.07163645224172|5.0246888030888|5.27635269709544|4.71472380952381|4.67025285868393|4.67495734341253|4.2177625|4.15302534562212|4.18732835820895|4.09427322611164|4.28831107927412|4.22544425612053|4.80007574094402|4.80716034858388|4.73914655172414|4.35706660268714|4.64376793248945|4.75906|5.03034812623274|4.36745980769231|4.36744384615385|4.266676492891|5.00665210991168|4.99541389432485|4.82583326572008|5.0467428288823|5.0423830207305|5.0347859980139|5.03815133531157|5.03822057368942|5.04324227722772|4.71440413385827|5.03752324431256|4.99975269872424|5.0478810703667|4.75157470238095|4.9174333976834|5.01155610724926|5.02557847976308|5.02559526159921|5.03217502477701|4.71467664670659|4.7175586|4.72908768768769|5.02958234126984|4.7222885|5.00476999012833|4.7216654|4.74053791374122|4.721375|4.71220728542914|4.70210657370518|4.99902216748768|4.73418368368368|5.0189762611276|4.74239779116466|4.75899133064516|4.69953233532934|4.69918463073852|4.70452677322677|4.73247305389222|4.73248502994012|4.57263645130183|4.71857174129353|4.7225906374502|4.63478129353234|4.72286782868526|4.65717942631058|4.66641694747274|4.66179584158416|4.71803562189055|4.67732532274081|4.73840999000999|4.72897906281156|4.68672935323383|4.70056863727455|4.69553300099701|4.77183631790744|4.7429156|4.73815784215784|4.73140807577268|4.67112091179386|4.67595158730159|4.68968009950249|4.70081988071571|4.67103409316155|4.71693121272366|4.59228606001936|4.71234528301887|4.85748872180451|4.69834405940594|4.66153273986152|4.67528374628345|4.67123686818632|4.64896568047337|4.92024570837642|4.91495454545455|4.92002099276112|4.91540392561983|4.96714905462185|4.94761933124347|4.93818981972428|5.00395348837209|5.13932450879007|4.93613084994753|5.01489959677419|5.00489708249497|5.07641510204082|4.49767813765182|4.42473850806452|4.51744446700508|4.52149318413021|4.51566392276423|4.52077405900305|4.52568533604888|4.46964093686354|4.49192416582406|4.5677621814475|4.50138614457831|4.55642987804878|4.5247773237998|4.56989296636086|4.52850535353535|4.54302228976697|4.58068986693961|4.74873361611877|4.65183142559833|4.59909409368635|4.64396197327852|4.6552987628866|4.58027918781726|4.56340754332314|4.63254922279793|4.65402677651905|4.6492950617284|4.66336945304438|4.66361919504644|4.65416210092688|4.66361919504644|4.69759459459459|4.66339948453608|4.81431944739639|4.65194150360453|4.67325853154085|4.54077642192347|4.62775362318841|4.66720413223141|4.65242889576883|4.63816430041152|4.69774041450777|4.59897397959184|4.67437163561077|4.68348163900415|4.65514772727273|4.65655149330587|4.68041917098446|4.65502350515464|4.62295449844881|4.65436494845361|4.64814273944387|4.65941135190918|4.63254922279793|4.51981723446894|4.65486865979381|4.6730734989648|4.67395180972079|4.58762313203685|4.66202995867769|4.68257209543568|4.67773233160622|4.67273084886128|4.66164080578512|4.67285196687371|4.65667708333333|4.68189045643154|4.67795595854922|4.67813512953368|4.67322380952381|4.73038816753927|4.67340476190476|4.66941302998966|4.46323033932136|4.65249958762887|4.67629393305439|4.66957497414685|4.68686933471933|4.65735826446281|4.65726219008264|4.61405783009212|4.60985245398773|4.66197238883144|4.66084157187177|4.68634792099792|4.52790188470066|4.51433904867257|4.61446575178998|4.45711954148472|4.40032491838955|4.46122489082969|4.4307552660152|4.48441604395604|4.45215536105033	0.00100432	4.28074	5.16288	dMean__unannotated_ct_all_ENSG00000188603_chr16:28520867:T:G	Allegbe_Harris_2025	Pseudo-bulk	unannotated	naive	Pseudo-bulk_unannotated	ge	IBDverse
dMean__unannotated_ct_all	chr6:109055444:C:G	cd	chr6_109050917_G_A	ENSG00000080546	SESN1	0.343142	0.0517745	1.56e-10	0.911301	0.947664	chr6:109050917:G:A	6	109050917	241	-4.89766	0.19986	-5.1822972972973|-4.77455263157895|-5.42160869565217|-5.11094196721311|-4.97412408293461|-4.87092875|-5.1100337704918|-4.94485643086817|-4.67602227272727|-4.69097416413374|-4.9530905511811|-4.85165220729367|-4.7325763803681|-4.78170670731707|-4.91983153846154|-5.33061473029046|-4.95008863198459|-4.75856777777778|-4.85420680529301|-4.81968574108818|-4.81965178236398|-4.80167775700935|-4.77495687732342|-4.84764716981132|-4.81102134831461|-4.81968742964353|-4.81968742964353|-4.84749169811321|-4.81060374531835|-4.86574962121212|-4.72332552870091|-4.8024523364486|-4.81984615384615|-4.80182803738318|-4.83832674199623|-4.70381139430285|-4.69104588938714|-4.73992341389728|-4.81174288389513|-4.84800056603774|-4.70371394302849|-4.84782905660377|-4.99609872611465|-5.00373237639553|-4.73617248120301|-4.6753870342772|-4.68912556053812|-4.68165567164179|-4.88561028037383|-4.70175112443778|-4.69907185628743|-4.69565389221557|-4.69560434131737|-4.68872227204783|-4.69556886227545|-4.76100455235205|-4.70275112443778|-4.75295651515151|-4.72400753012048|-4.72485798192771|-4.69695134730539|-5.17951693548387|-4.69154559043348|-4.71959353383459|-4.6986755988024|-4.67976721311475|-4.91435399061033|-4.904338125|-4.95345394321767|-4.69176831091181|-4.67473303437967|-4.70555322338831|-4.72214135338346|-4.71422627627628|-4.81488164794007|-4.72689457831325|-4.83619183359014|-4.7969822761194|-4.85961398865784|-4.68379552238806|-4.70558110944528|-4.71994796992481|-4.72034195488722|-4.81528014981273|-4.85164773584906|-4.68605895522388|-4.69956791604198|-4.69265763473054|-4.70662432432432|-4.69974362818591|-4.73621072507553|-4.69956791604198|-4.78396927374302|-4.70189325337331|-4.72906711915535|-4.73625755287009|-4.70398500749625|-4.7110536036036|-4.71901984962406|-4.70201052631579|-4.72234195488722|-4.68864035874439|-4.72789487179487|-4.65383916913947|-4.83947664756447|-4.85190287356322|-4.8449368723099|-4.81742681883024|-4.84919773123909|-4.84514146341463|-4.88747698986975|-4.84497804878049|-4.85287367668097|-4.86002263610315|-4.86865365853659|-4.8668493543759|-4.88085467625899|-4.87384195402299|-4.8668493543759|-5.09396156156156|-4.86476011477762|-4.87990788091068|-4.86455868005739|-4.85824398280802|-4.87990070052539|-4.85832714285714|-4.86616838340486|-4.86599957081545|-4.86571602288984|-4.85183380884451|-4.86580972818312|-4.87850674318508|-4.8803962697274|-4.8437792022792|-4.85112553495007|-4.84642521367521|-4.842|-4.83732432432432|-4.86316571428571|-4.85568131241084|-5.05525439882698|-4.58319801980198|-4.57729279661017|-4.64824956369983|-4.90673475177305|-4.86317|-4.85582596291013|-4.84382745376956|-4.87024892703863|-4.85692154065621|-4.86390714285714|-4.84865527065527|-4.86968841201717|-4.88470416068867|-4.87074191702432|-4.88447833572453|-4.8703991416309|-4.80034245416079|-4.90452298850575|-4.92619826839827|-4.89819942611191|-4.92509437229437|-4.92245965417867|-4.91235712230216|-4.87290260869565|-4.92521601731602|-4.97307942028985|-5.14627372262774|-4.79978640776699|-4.6485840599455|-5.1971326007326|-4.88769376181474|-4.48263257443082|-4.85814041353384|-5.25890360655738|-4.86749378531073|-4.71973954372624|-4.82093883677298|-4.79919775700935|-4.88751104761905|-4.81459419475655|-5.54939249146758|-5.49266891891892|-5.4096377703827|-4.83449001883239|-5.29599641693811|-4.68582354014599|-5.19506757188498|-5.22827604501608|-5.18766315789474|-5.18743588516746|-5.28957837398374|-5.27942694805195|-5.26288025889968|-5.26204368932039|-5.26960988654781|-5.26232912621359|-5.26298705501618|-5.33638967213115|-5.27619157212318|-5.27591280388979|-5.30306188925081|-5.30367589576547|-5.08357292993631|-5.092|-5.1082944|-5.07580922098569|-5.08878357256778|-5.15867172859451|-5.27596683087028|-5.18637723577236|-5.13276575562701|-5.08072412140575|-5.14565064516129|-5.13845024154589|-4.62845533453888|-4.59525170556553|-5.35777348993289|-5.11685897435897|-5.10071837060703|-5.0926360446571|-5.10102028753994|-5.08617436305733|-5.08617436305733|-4.52301788732394|-5.08639458598726|-5.10253194888179|-5.09724752791069|-5.09439393939394|-5.03014330708661|-4.60468043087971|-5.08058418530351|-5.09411483253588|-5.06903492063492|-5.07721367249603|-5.07701558028617|-5.08593343949045|-5.06975444444444|-5.12035792|-5.09701671974522|-4.53043018335684	0.00082929	-5.33061	-4.60468	dMean__unannotated_ct_all_ENSG00000080546_chr6:109050917:G:A	Allegbe_Harris_2025	Pseudo-bulk	unannotated	naive	Pseudo-bulk_unannotated	ge	IBDverse
dMean__unannotated_ct_all	chr7:139109403:A:T	uc	chr7_139109872_T_C	ENSG00000105939	ZC3HAV1	-0.0813461	0.0187886	2.03e-05	0.868331	0.988503	chr7:139109872:T:C	7	139109872	5	-1.21137	0.0661668	-1.13603947001395|-1.19101156661786|-1.16865014367816|-1.2838915993538|-1.27723838969404	0.0132333	-1.28323	-1.1393	dMean__unannotated_ct_all_ENSG00000105939_chr7:139109872:T:C	Allegbe_Harris_2025	Pseudo-bulk	unannotated	naive	Pseudo-bulk_unannotated	ge	IBDverse
dMean__unannotated_ct_all	chr19:46379854:T:TG	cd	chr19_46350798_C_T	ENSG00000011485	PPP5C	-0.214317	0.0249115	4.26e-16	0.98043	0.990694	chr19:46350798:C:T	19	46350798	22	2.9992	0.118721	2.94666833810888|2.97592517985612|2.88087906647808|3.05295455840456|3.07869870503597|3.0655287965616|3.06987116212339|3.056699|3.06112231759657|2.79636746478873|3.02533290598291|2.94091716287215|3.07743183925811|3.08041950509461|3.12512254758419|3.23220424886191|2.85074858681023|3.18581748878924|2.8438362183755|2.87949973045822|2.88932479784367|2.86708891855808	0.00539639	2.82129	3.20785	dMean__unannotated_ct_all_ENSG00000011485_chr19:46350798:C:T	Allegbe_Harris_2025	Pseudo-bulk	unannotated	naive	Pseudo-bulk_unannotated	ge	IBDverse
dMean__unannotated_ct_all	chr2:202626976:G:C	cd	chr2_202613145_C_A	ENSG00000138439	FAM117B	-0.20338	0.0229092	6.11e-17	0.982632	0.983257	chr2:202613145:C:A	2	202613145	34	-2.87845	0.0568119	-2.87012804005722|-2.89303669985775|-2.81257771509168|-2.86654150141643|-2.87106638297872|-2.85029929577465|-2.85840466101695|-2.83339563994374|-2.97641615271659|-2.85043436619718|-2.84632925457103|-2.84667271448664|-2.88336339031339|-2.91267153846154|-2.90199162929746|-2.94624320241692|-2.89743684992571|-2.96887214611872|-2.92286114457831|-2.89343204747774|-2.95227863636364|-2.91329576399395|-2.92122833583208|-2.89739835082459|-2.89194354354354|-2.9192578313253|-2.91595897435897|-2.88233273273273|-2.87212593703148|-2.85274008941878|-2.86371982116244|-2.76147087719298|-2.84583147482014|-2.67552916666667	0.00167094	-2.97019	-2.74643	dMean__unannotated_ct_all_ENSG00000138439_chr2:202613145:C:A	Allegbe_Harris_2025	Pseudo-bulk	unannotated	naive	Pseudo-bulk_unannotated	ge	IBDverse
dMean__unannotated_ct_all	chr9:91166134:C:T	uc	chr9_91176330_T_C	ENSG00000165030	NFIL3	-0.145694	0.0320802	8.07e-06	0.954537	0.959184	chr9:91176330:T:C	9	91176330	25	-2.73453	0.272884	-2.64770197368421|-2.92392565130261|-2.9238745490982|-2.55179633204633|-2.54728901734104|-2.53285017361111|-2.9076609561753|-2.55519159369527|-2.63579457831325|-2.59295247524752|-2.8455802020202|-2.69216293995859|-2.96679610655738|-2.57810298210736|-2.97511540041068|-2.65505060728745|-2.5919390625|-2.54381961538462|-3.14672915766739|-3.10150403800475|-2.34646170212766|-2.3496511682243|-2.29020177570093|-3.21284621026895|-3.24824014962594	0.0109154	-3.227	-2.32396	dMean__unannotated_ct_all_ENSG00000165030_chr9:91176330:T:C	Allegbe_Harris_2025	Pseudo-bulk	unannotated	naive	Pseudo-bulk_unannotated	ge	IBDverse
dMean__unannotated_ct_all	chr11:65879086:C:A	ibd	chr11_65832185_C_T	ENSG00000172500	FIBP	0.352217	0.0379725	3.46e-18	0.933168	0.999574	chr11:65832185:C:T	11	65832185	28	6.28614	0.423215	5.50697051282051|5.46816744680851|5.45877648305085|7.00232644135189|6.8338|6.23885571142285|6.10494431372549|6.16573940594059|6.06928538011696|6.05762256809339|6.73758426103647|6.04559262135922|6.0692261208577|6.17054455445545|6.20225458167331|6.21089381237525|6.22313|6.2235468|6.2237548|6.18622067594433|6.17240778443114|6.81988579766537|6.34895432595573|6.40667484787018|6.42678696537678|7.07634228456914|6.54931108786611|7.01231139784946	0.0151148	5.46512	7.03312	dMean__unannotated_ct_all_ENSG00000172500_chr11:65832185:C:T	Allegbe_Harris_2025	Pseudo-bulk	unannotated	naive	Pseudo-bulk_unannotated	ge	IBDverse
dMean__unannotated_ct_all	chr19:48703417:G:A	ibd	chr19_48702888_G_C	ENSG00000176920	FUT2	-0.388351	0.0183097	7.71e-62	0.992878	0.998774	chr19:48702888:G:C	19	48702888	56	-7.99156	0.486718	-7.05438258928571|-6.90590553097345|-7.29709104859335|-7.6491963963964|-7.97422443531828|-7.99076748971193|-7.89620412371134|-7.92890062111801|-8.01183891213389|-6.33163744769874|-7.91251859504132|-7.99874065217391|-7.82855468085106|-7.96308183760684|-7.96293376068376|-8.17906497797357|-8.02183326133909|-8.16140879120879|-8.17240789473684|-8.12456630196936|-8.1429375|-8.14297543859649|-8.14275219298246|-8.22054304932735|-8.24388672566372|-8.02267439824945|-8.08310195227766|-8.17261710526316|-8.11922723311547|-8.19121538461538|-8.24545300668151|-7.88760297239915|-7.97110380313199|-7.33544020356234|-7.87059773755656|-7.9015625|-7.80185933333333|-7.81422869757174|-7.96753273137698|-8.90500882352941|-7.56155220264317|-8.74999217391304|-8.82626988304094|-8.88307558823529|-8.79342711370262|-8.56768091168091|-8.7273932748538|-8.48472457627119|-8.03398673740053|-8.01355502645503|-7.97123684210526|-7.85246062992126|-7.32585538847118|-8.01294497354497|-8.2723218579235|-6.90357281553398	0.00869139	-8.86177	-6.90445	dMean__unannotated_ct_all_ENSG00000176920_chr19:48702888:G:C	Allegbe_Harris_2025	Pseudo-bulk	unannotated	naive	Pseudo-bulk_unannotated	ge	IBDverse
dMean__unannotated_ct_all	chr3:112974906:A:T	cd	chr3_112935600_C_A	ENSG00000163606	CD200R1	0.139598	0.0199114	1.54e-11	0.978448	0.744962	chr3:112935600:C:A	3	112935600	9	-2.64984	0.306001	-2.35087181069959|-2.27621812749004|-2.37568357289528|-2.32761447105788|-2.94043171247357|-2.94509662447257|-2.78647046843177|-2.95067591036415|-2.89547458563536	0.0340001	-2.94956	-2.2865	dMean__unannotated_ct_all_ENSG00000163606_chr3:112935600:C:A	Allegbe_Harris_2025	Pseudo-bulk	unannotated	naive	Pseudo-bulk_unannotated	ge	IBDverse
dMean__unannotated_ct_all	chr9:94268783:T:C	uc	chr9_94264422_C_T	ENSG00000175787	ZNF169	-0.253387	0.0252679	1.26e-20	0.980679	1	chr9:94264422:C:T	9	94264422	29	5.64479	0.484225	3.59074378109453|5.66842051282051|5.96204847058823|5.58363076923077|5.8631158392435|5.86441820330969|5.85044150943396|5.83653247058824|4.61248661710037|5.46181938202247|5.81104599056604|5.79383341176471|5.78062887323944|5.79445435294118|5.76613653395785|5.77910727699531|5.77911901408451|5.82013475177305|5.75222873831776|5.49152146892655|5.49149209039548|5.77925492957746|5.81666864608076|5.97395476923077|5.45822671568627|5.95495920245399|5.54221091811414|5.52402075949367|6.29612670623145	0.0166974	4.30596	6.07061	dMean__unannotated_ct_all_ENSG00000175787_chr9:94264422:C:T	Allegbe_Harris_2025	Pseudo-bulk	unannotated	naive	Pseudo-bulk_unannotated	ge	IBDverse
dMean__unannotated_ct_all	chr1:25386842:AACACAC:A	uc	chr1_25257119_C_G	ENSG00000187010	RHD	-1.14291	0.0262683	2.36e-132	0.999097	0.95365	chr1:25257119:C:G	1	25257119	8	23.4318	1.19522	22.5492725490196|22.322458984375|23.6339245714286|24.5652813299233|24.8413264781491|24.1806727272727|23.9035|21.4582937027708	0.149403	21.6095	24.793	dMean__unannotated_ct_all_ENSG00000187010_chr1:25257119:C:G	Allegbe_Harris_2025	Pseudo-bulk	unannotated	naive	Pseudo-bulk_unannotated	ge	IBDverse
dMean__unannotated_ct_all	chr20:14690007:CAT:C	cd	chr20_14705863_A_T	ENSG00000125848	FLRT3	0.195475	0.036358	1.52e-07	0.940573	0.959126	chr20:14705863:A:T	20	14705863	97	-2.56235	0.185228	-1.72996233108108|-1.67017508143322|-2.44618943217666|-2.4189674796748|-2.54723659711075|-2.63596561461794|-2.66327684563758|-2.63600946843854|-2.65129483333333|-2.41577793880837|-2.63947038269551|-2.48292693498452|-2.68564670050761|-2.67652091062395|-2.64581866666667|-2.42559983713355|-2.50650359375|-2.66613926174497|-2.65720418060201|-2.50117218045113|-2.45743719008264|-2.39669481361426|-2.63584518272425|-2.635873089701|-2.64012778702163|-2.53569584664537|-2.63137777777778|-2.50176635514019|-2.62746218905473|-2.40207867528271|-2.63412574750831|-2.32147503671072|-2.63439900332226|-2.48773596899225|-2.64417737104825|-2.54633685897436|-2.63114039735099|-2.63503482587065|-2.63947043189369|-2.49421723602484|-2.63955780730897|-2.63941096345515|-2.41134466019417|-2.64550265780731|-2.63947441860465|-2.63941196013289|-2.64821|-2.64384908485857|-2.49977433903577|-2.64365740432612|-2.65279282136895|-2.64026264656616|-2.67046991596639|-2.65715618729097|-2.42083782467532|-2.65337212020033|-2.61839637561779|-2.63121175496689|-2.37780925039872|-2.50128242612753|-2.57976563011457|-2.60081718494272|-2.60994991789819|-2.4833719568567|-2.48942681047766|-2.5625046875|-2.54915972006221|-2.53809417040359|-2.55171224806202|-2.55303839009288|-2.5862448757764|-2.58940264385692|-2.58405816485226|-2.59177035881435|-2.58757367601246|-2.57941444099379|-2.54061801801802|-2.85874519230769|-2.3822523054755|-2.46141911554922|-2.41160536451169|-2.41166671251719|-2.53963480113636|-2.5581161961367|-2.45413591240876|-2.51937658959538|-2.53351594202899|-2.48854055232558|-2.41067144906743|-2.45142201086957|-2.71719495091164|-2.75058008534851|-2.62383060402685|-3.46667568555759|-2.69450915593705|-2.6862970042796|-2.84259486780715	0.00190957	-2.80579	-2.34401	dMean__unannotated_ct_all_ENSG00000125848_chr20:14705863:A:T	Allegbe_Harris_2025	Pseudo-bulk	unannotated	naive	Pseudo-bulk_unannotated	ge	IBDverse
dMean__unannotated_ct_all	chr21:33397315:TAA:T	ibd	chr21_33404389_A_G	ENSG00000159128	IFNGR2	0.204867	0.0187599	1.25e-23	0.997085	0.990724	chr21:33404389:A:G	21	33404389	2	3.38129	0.256855	3.19966145833333|3.56290991304348	0.128428	3.20874	3.55383	dMean__unannotated_ct_all_ENSG00000159128_chr21:33404389:A:G	Allegbe_Harris_2025	Pseudo-bulk	unannotated	naive	Pseudo-bulk_unannotated	ge	IBDverse
dMean__unannotated_ct_all	chr1:179202038:C:G	uc	chr1_179134699_T_C	ENSG00000143322	ABL2	0.440966	0.0377285	2.67e-26	0.905356	0.629261	chr1:179134699:T:C	1	179134699	22	7.13892	0.806714	6.78676388888889|6.92607096774194|6.82453082706767|7.13022041884817|6.86076196473552|6.81061825|6.8108485|6.82823308270677|6.810099|6.81006851385391|6.79551729323308|6.76129426433915|4.48141616766467|7.50245394190871|7.92032811839323|7.95502441613588|8.41981168539326|7.90798622881356|7.40171616766467|7.20531862745098|7.85098885017422|8.25625887372014	0.0366688	5.67835	8.33395	dMean__unannotated_ct_all_ENSG00000143322_chr1:179134699:T:C	Allegbe_Harris_2025	Pseudo-bulk	unannotated	naive	Pseudo-bulk_unannotated	ge	IBDverse
dMean__unannotated_ct_all	chr19:19329257:C:T	uc	chr19_19414983_T_C	ENSG00000187664	HAPLN4	0.142142	0.0248719	2.62e-08	0.871556	0.693708	chr19:19414983:T:C	19	19414983	144	2.51801	0.166897	2.89917183294664|3.00830048661801|2.80089913978495|2.99072815315315|2.81393304535637|2.80908987068966|2.77332638297872|2.74785032119914|2.79098051391863|2.7385006302521|2.78037142857143|2.58260396039604|2.79241241970021|2.7925051391863|2.79252334047109|2.80511677419355|2.65468087318087|2.66577828810021|2.64940767634855|2.6501479253112|2.63916219008264|2.63364742268041|2.65644605809129|2.64497101449275|2.69916181434599|2.38683626168224|2.63300350515464|2.65409566115702|2.66571784232365|2.68193068893528|2.69924189473684|2.67288340248963|2.65682365145228|2.45273104089219|2.6330123752495|2.23957168141593|2.6224944333996|2.62038107569721|2.51293828571429|2.62655019920319|2.33199857651246|2.7180862704918|2.55508125|2.5470798828125|2.55185518590998|2.46224888059702|2.57979150197628|2.57855683168317|2.31556003552398|2.59521948310139|2.60530558882236|2.55553889980354|2.55338144329897|2.59762270916335|2.48062156862745|2.56379745098039|2.56390980392157|2.35620864864865|2.59068396039604|2.57608804780876|2.58186586826347|2.48754500978474|2.49555803921569|2.49434990253411|2.45079307692308|2.40798187022901|2.46732935420744|2.56075584677419|2.56278185483871|2.49273418972332|2.48765147928994|2.45835497076023|2.45750038910506|2.24433896797153|2.44958446601942|2.4375615234375|2.44739392156863|2.52014388777555|2.41699876208897|2.43075554474708|2.42140029069767|2.33283222222222|2.33651051587302|2.20713646616541|2.36159629778672|2.32839758064516|2.36956713709677|2.45800669291339|3.28271847575058|2.36163278557114|2.36160861723447|2.45029295499022|2.37571189516129|2.4942449304175|2.38995303643725|2.37570402414487|2.37627947686117|2.37649517102616|2.46318015717092|2.47638003952569|2.46312671905697|2.47720968379447|2.47447140039448|2.47044418145957|2.47042149901381|2.4703899408284|2.47713090551181|2.50442813765182|2.46964852071006|2.55040277777778|2.47076015779093|2.47004437869822|2.47007475345168|2.4248235059761|2.44945009784736|2.4591163064833|2.45847956777996|2.4436205078125|2.47563037475345|2.45784440078585|2.25281438848921|2.45838565815324|2.40886023622047|2.44831761252446|2.41344472168906|2.441476171875|2.44602602739726|2.4022700589391|2.43655341130604|2.43663840155945|2.23526468694097|2.437531953125|2.41997509803922|2.420394|2.35824296875|2.3592681372549|2.16785396768402|2.35352643274854|2.35928231827112|2.38028971774194|2.3786814889336|2.35623651115619|2.3633276|2.25162648221344	0.00115901	2.24231	2.85016	dMean__unannotated_ct_all_ENSG00000187664_chr19:19414983:T:C	Allegbe_Harris_2025	Pseudo-bulk	unannotated	naive	Pseudo-bulk_unannotated	ge	IBDverse
dMean__unannotated_ct_all	chr5:10674027:A:G	uc	chr5_10670400_C_T	ENSG00000272324	DAP-DT	-0.21876	0.0512261	2.61e-05	0.902434	0.894239	chr5:10670400:C:T	5	10670400	54	-2.64334	0.257066	-3.60990148514851|-2.21368987341772|-2.61888451816746|-2.92506809728183|-2.97809370529328|-2.98225974212034|-2.97918211731044|-2.95792642045455|-2.4764952|-2.39129085173502|-2.91495336194564|-2.4583422829582|-2.4339803514377|-2.85141612903226|-2.66339132290185|-2.53632242857143|-2.54158250355619|-2.54094816901408|-2.54139352112676|-2.63997056277056|-2.72287246376812|-2.56729423631124|-2.55271017191977|-2.67298575418994|-2.6906482419128|-2.65259588652482|-2.63261436619718|-2.65350197183099|-2.66235799373041|-2.59278512747875|-2.65615142045455|-2.66664028436019|-2.62876891701828|-2.70660930888575|-2.62644696755994|-2.61784255617978|-2.61402363919129|-2.12000195783133|-2.61555730337079|-2.64201502808989|-2.55409466463415|-2.04006432748538|-2.03720975254731|-2.65754692913386|-2.612254375|-2.55299295774648|-2.82459435483871|-2.81913961352657|-2.55162874806801|-2.56253810264386|-2.56654299065421|-2.59616180555556|-2.55342179836512|-3.26281339421613	0.00476048	-3.17163	-2.06604	dMean__unannotated_ct_all_ENSG00000272324_chr5:10670400:C:T	Allegbe_Harris_2025	Pseudo-bulk	unannotated	naive	Pseudo-bulk_unannotated	ge	IBDverse
dMean__unannotated_ct_all	chr22:41387655:C:T	ibd	chr22_41385090_C_G	ENSG00000167074	TEF	0.276381	0.0328971	1.73e-15	0.886205	1	chr22:41385090:C:G	22	41385090	469	4.86896	0.340355	5.13464770642202|5.39023349056604|5.26825948477752|5.11565750577367|5.22157845433255|5.1370701754386|4.86585373134328|4.95764387096774|5.17342894736842|5.10760692640693|5.081079004329|5.17424122807018|5.13312532467532|4.97023794549266|4.9165398340249|5.08320238095238|5.22778969298246|5.07184319654428|5.0158399577167|5.21266375545852|5.20928493449782|5.38421373873874|5.40512477477477|5.38037237113402|5.34691194968553|5.33566066945607|5.2597977412731|5.44377100840336|5.26740548780488|5.20641428571429|5.27004380165289|5.1443375|5.25925278350515|5.43537740585774|5.2451262295082|5.18110905349794|5.21185909090909|5.2682476386037|5.22189068322981|5.11040792079208|5.45314608695652|5.20767561983471|5.50522678571429|5.5182602173913|5.59756334056399|5.58985154185022|5.43304880694143|5.40569831578947|5.67652743362832|5.97729125|6.00268372093023|3.86529433962264|5.44712875536481|5.50141791044776|5.40034947589099|5.19138302658487|5.40991823899371|5.27214433198381|5.54273144104804|5.21375714285714|5.5236295503212|5.23596345381526|5.53512043010753|5.17486785714286|5.19398496240602|5.60304401622718|5.69056129032258|5.27349765166341|5.24347799607073|5.73995870967742|5.1451710982659|5.25427677165354|5.24383634577603|5.25405433070866|5.27619308300395|5.09928505535055|4.56943249097473|4.82237961904762|4.8307141221374|4.82210323809524|4.83073625954198|4.75971923774955|4.84069060773481|4.84764354243542|4.84705682656827|4.83944014732965|4.83952891344383|4.82287619047619|4.86638333333333|4.83269577205882|5.1082244488978|4.86642222222222|4.81591412844037|4.83763756906077|4.80291611721612|4.77831094339623|4.7058|4.67780393700787|4.68090151228733|4.69028731060606|4.92709378757515|4.6724679245283|4.68124593572779|4.60351635687732|4.50651415607985|4.74440862068966|4.64605403377111|4.65621466165414|4.55393382352941|4.68421663516068|4.66339246704331|4.6458330206379|4.9478338028169|4.65510112781955|4.6548757518797|4.68177731568998|4.68108733459357|4.65274755639098|4.67214886792453|4.68682428842505|4.6812854442344|4.67233452830189|4.67200018867925|4.6635856873823|4.69049318181818|4.69510475247525|4.74263632734531|4.7708781124498|4.57109373814042|4.7714578313253|4.77192630522088|4.78408410462777|4.7522914|4.70565306930693|4.9038754601227|4.7716516064257|4.7517058|4.76228977955912|4.67041728880157|4.76056653306613|4.7524402|4.76319478957916|4.74278942115768|4.55133793103448|4.7531196|4.754534|4.7545508|4.77381807228916|4.77523232931727|4.7545522|4.73684960159363|4.74613373253493|4.73667928286853|5.08123008474576|4.7473754491018|4.65821556886228|4.76648336673347|5.01398113207547|4.57924335260116|4.58895752895753|4.70915762376238|4.59763249516441|4.59000154440154|4.61643883495146|4.59809922630561|4.48456578449905|4.985666875|4.38304325323475|4.67001830708661|4.56774335260116|4.62028576998051|4.62741842610365|4.580620703125|4.54337466410749|4.57189401544402|4.60163805825243|4.60274077669903|4.62120252918288|4.2760752276867|5.03964926315789|4.630258203125|4.65078996062992|4.69436891089109|4.630326953125|4.67660552268245|4.6082873540856|4.64013346379648|4.56424649805447|4.61193832684825|4.94338715789474|4.56926699029126|4.53074046692607|4.65888833992095|4.74596572580645|4.51575611650486|4.76398422131147|4.72990447154472|4.5506187007874|4.43308419047619|4.51093313953488|4.4975079303675|4.26766165137615|4.67724909090909|4.50733759689922|4.76833772819473|4.73489202453988|4.56086745098039|4.56300294117647|4.51361436893204|4.30650386100386|4.29713603082852|4.74890800821355|4.57709547244094|4.54122578125|4.5494843444227|4.53382592592593|4.53168713450292|4.53192183235867|4.30781579925651|4.5936023715415|4.5301291015625|4.53196705653021|4.5938847826087|4.72452012195122|4.87217966457023|4.53215341130604|4.54703268101761|4.59097702970297|4.57301992110454|4.58185197628459|4.60182956349206|4.08768969804618|4.59098138613861|4.86805042016807|4.36603126177024|4.57749207920792|4.55996962524655|4.60550458167331|4.57653359840954|4.59108928571429|4.58438435643564|4.59087301587302|4.60945697211155|4.61921117764471|4.61026175298805|4.6247858|4.57884891089109|4.66109818913481|4.78967603305785|5.30516361556064|4.88703747276688|4.88527581699346|5.0965046728972|5.46068503740648|5.42136709183673|5.02405153664303|5.0481244655582|5.04810071258907|4.61594143763214|5.0607919047619|5.06580023696682|4.74408772321429|4.75362617449664|4.85431862527716|5.05936261904762|5.07188663484487|5.11095995203837|5.09634516908213|4.41819311064718|4.95497873303167|5.11383165467626|4.77765877192982|5.09807817745803|5.08746650717703|4.82395804988662|4.52047929606625|4.59540294736842|4.82918473451327|4.72281082251082|5.09726139088729|4.72632177777778|4.73348568329718|5.07479570405728|4.81874039735099|5.19285780487805|4.80822615384615|5.09729425837321|4.6357436440678|4.72520734341253|4.66491087420043|5.41140558375635|4.62141666666667|4.87132073732719|4.53209213250518|4.55902229166667|4.58932683438155|4.57976861924686|4.80099572072072|4.5618375|4.91677159353349|4.56982338204593|4.56933089770355|4.63738817204301|4.77097438016529|4.80065966735967|4.85552306079665|5.33993621103117|5.33990335731415|5.0776009569378|4.98704577464789|5.37483913043478|4.7516852494577|4.66986417910448|4.65978787234043|5.24936745283019|5.37890265700483|4.85546032110092|4.88943879907621|4.63134249471459|4.68854068522484|4.71963362068966|4.86656689655173|4.65860255319149|4.70859956989247|5.12907050359712|4.90160620842572|5.24209670588235|4.72264718614719|4.63146958424508|4.90053865740741|4.85557247706422|4.65916319148936|5.21681381733021|5.05355571428571|5.21689648711944|4.88713140877598|4.65460319148936|5.96253101604278|4.70442795698925|4.70324838709677|4.72486781857451|4.66442942430704|4.70832666666667|4.89218129330254|4.48349304703476|4.9791201421801|4.78769559471366|4.49594681724846|5.99385767195767|5.9138861618799|5.35678723404255|4.83209353448276|4.98936970387244|5.01024790697674|4.78325536480687|4.76297435897436|4.74270638297872|5.288928|4.89599535962877|4.6398370212766|4.63155974304069|4.74454722222222|4.6757130620985|4.93294954751131|4.83422436781609|4.87973642691415|4.77191334792123|5.40521024390244|4.62972972399151|5.29392700729927|4.4659307368421|5.06536285046729|5.32489486552567|5.38885922330097|4.61476934460888|5.40671167883212|4.83901310344828|4.69839439655172|4.34764124748491|5.31777263922518|5.34605518072289|5.34155060240964|4.61489936440678|5.38377791262136|4.62515307855626|5.39723941605839|5.41010073170732|5.39721119221411|4.62439787685775|4.7263694143167|4.41209777327935|4.84058347639485|4.63510063829787|4.62331914893617|4.60572478813559|4.41000872210953|5.42266544117647|4.56410985010707|4.61413991507431|4.63381641791045|5.43517248157248|4.6142033970276|4.61412399150743|4.63394157782516|4.7351037037037|5.42134950980392|4.62343106382979|5.42269583333333|4.63052345415778|4.65082119914347|4.6917852494577|4.64029508547009|5.10566515837104|4.65060942184154|4.66124978540773|5.48714222222222|5.45613465346535|4.64773712446352|4.65765397849462|4.3340024691358|4.70864739130435|4.70883826086957|5.44494790123457|4.73289279475983|4.71369564270152|4.70276695652174|5.52199498746867|4.69279544468547|4.68309502164502|4.66292349137931|4.6569|5.56147146464646|4.65307225806452|4.66290150862069|4.64320879828326|5.43964444444444|4.64138261802575|5.43914617283951|4.65136408602151|5.43962320987654|5.66299865951743|5.47552512437811|4.65652854077253|5.88753521505376|5.17859574468085|4.74428044444444|4.65341330472103|4.70668179824561|5.13625521327014|5.31769025|4.58438558951965|4.60514210526316|4.81878865248227|4.54557727272727|4.48059213973799|4.48027729257642|4.53169112554113|4.56424590517241|4.56980129589633|4.64002061403509|4.56201724137931|4.56358081896552|4.56967386609071|4.69398181818182|4.61219411764706|4.55072|4.52375836909871|4.52371309012875|4.5019321888412	0.0007257	4.41147	5.59217	dMean__unannotated_ct_all_ENSG00000167074_chr22:41385090:C:G	Allegbe_Harris_2025	Pseudo-bulk	unannotated	naive	Pseudo-bulk_unannotated	ge	IBDverse
dMean__unannotated_ct_all	chr6:111592059:C:T	uc	chr6_111608659_G_T	ENSG00000255389	ENSG00000255389	-0.51112	0.0877256	1.45e-08	0.946735	1	chr6:111608659:G:T	6	111608659	28	-3.43958	0.224111	-3.3489466939332|-3.3340553220339|-3.33180311653117|-3.33193536585366|-3.33178760162602|-3.32729458728011|-3.32950135409614|-3.25266600529101|-3.33403118644068|-3.73945707417582|-3.74943282653766|-3.74797068847989|-3.71789993238675|-3.53834602969658|-3.53575597159458|-3.2719045508982|-3.39704365028717|-3.37126100190235|-3.48105177439797|-3.46564288425047|-3.39777911392405|-3.06096911509543|-2.99566394472362|-3.08322209369578|-3.59735555555556|-3.91308207070707|-3.65324676923077|-3.66920459440057	0.00800397	-3.80262	-3.03974	dMean__unannotated_ct_all_ENSG00000255389_chr6:111608659:G:T	Allegbe_Harris_2025	Pseudo-bulk	unannotated	naive	Pseudo-bulk_unannotated	ge	IBDverse
dMean__unannotated_ct_all	chr9:94268783:T:C	ibd	chr9_94264422_C_T	ENSG00000175787	ZNF169	-0.253387	0.0252679	1.26e-20	0.965592	0.997711	chr9:94264422:C:T	9	94264422	29	7.24829	0.59564	4.32179341317365|6.96777191977077|7.60922102102102|7.59633488372093|7.38124404761905|7.40492208955224|7.40473791044776|7.40455611940298|7.27717829912023|7.44983793103448|7.35487611940299|7.32850952380952|7.30726379821958|7.30754629080119|7.28443875739645|7.30534035608309|7.30535519287834|7.32713392857143|7.28388727810651|7.39162965779468|7.41980229007634|7.30552700296736|7.33178892215569|7.79733052208835|7.00300786163522|7.79645261044177|7.04577602523659|7.01603922829582|7.47110809859155	0.0205393	6.17398	7.79672	dMean__unannotated_ct_all_ENSG00000175787_chr9:94264422:C:T	Allegbe_Harris_2025	Pseudo-bulk	unannotated	naive	Pseudo-bulk_unannotated	ge	IBDverse
dMean__unannotated_ct_all	chr1:155162930:G:A	ibd	chr1_155133751_A_T	ENSG00000169242	EFNA1	0.143878	0.019463	1.42e-12	0.982098	0.906399	chr1:155133751:A:T	1	155133751	74	-2.41841	0.12921	-2.40714328657315|-2.34953629191322|-2.3920516064257|-2.38729779559118|-2.3872993987976|-2.35447034068136|-2.44357715430862|-2.38196408730159|-2.37489840319361|-2.41296639676113|-2.39362409638554|-2.3936046184739|-2.3840114|-2.39365955823293|-2.38129722772277|-2.45096181262729|-2.43493158953722|-2.47089987903226|-2.29928287671233|-2.39723046594982|-2.38185258467023|-2.38645267857143|-2.3685385026738|-2.36434359430605|-2.35027762237762|-2.5058825|-2.26575795275591|-2.25867849293564|-2.5329417721519|-2.51062257383966|-2.60514403470716|-2.76725283950617|-2.62496004415011|-2.5343061440678|-2.60734561403509|-2.56178287526427|-2.56178084566596|-2.56269809725159|-2.43802233400402|-2.55644746835443|-2.55709219409283|-2.56264524312896|-2.56176236786469|-2.33541663947798|-2.3299009771987|-2.44695515151515|-2.57394384288747|-2.54433296842105|-2.30583479674797|-2.88273515625|-2.52306276595745|-2.50184936708861|-2.50646046908316|-2.52135468085106|-2.52691953091684|-2.31238316993464|-2.30286276422764|-2.30118794788274|-2.30846617647059|-2.30855996732026|-2.30941388888889|-2.27596348684211|-2.2764977124183|-2.2800651391162|-2.28616475409836|-2.28378131147541|-2.07207803149606|-2.18518494845361|-2.35831036363636|-2.33451774193548|-2.36824826958106|-2.37753156899811|-2.35469793621013|-2.35020243445693	0.00174608	-2.64986	-2.24582	dMean__unannotated_ct_all_ENSG00000169242_chr1:155133751:A:T	Allegbe_Harris_2025	Pseudo-bulk	unannotated	naive	Pseudo-bulk_unannotated	ge	IBDverse
dMean__unannotated_ct_all	chr9:134071254:C:T	uc	chr9_134065012_T_C	ENSG00000235106	BRD3OS	0.146031	0.0342232	2.65e-05	0.928451	1	chr9:134065012:T:C	9	134065012	16	2.56632	0.36772	2.63354007220217|2.52573893653516|2.5169064957265|2.49625914529914|2.55762313043478|3.45192282352941|2.48082741116751|2.49908477508651|2.33746427184466|2.33855184824903|2.37584699029126|2.315286328125|2.32638046875|2.30450918604651|2.40581876430206|3.49536761565836	0.0229825	2.30855	3.47908	dMean__unannotated_ct_all_ENSG00000235106_chr9:134065012:T:C	Allegbe_Harris_2025	Pseudo-bulk	unannotated	naive	Pseudo-bulk_unannotated	ge	IBDverse
dMean__unannotated_ct_all	chr1:15949011:T:C	ibd	chr1_15949011_T_C	ENSG00000065526	SPEN	0.120666	0.0229472	2.75e-07	0.928784	1	chr1:15949011:T:C	1	15949011	2	-2.93215	0.0739525	-2.87985465393795|-2.98443933002481	0.0369763	-2.98182	-2.88247	dMean__unannotated_ct_all_ENSG00000065526_chr1:15949011:T:C	Allegbe_Harris_2025	Pseudo-bulk	unannotated	naive	Pseudo-bulk_unannotated	ge	IBDverse
dMean__unannotated_ct_all	chr16:69627624:TCAGGCTGCATAGTG:T	uc	chr16_69687061_G_A	ENSG00000181019	NQO1	0.294093	0.037204	5.03e-14	0.878756	0.961472	chr16:69687061:G:A	16	69687061	131	5.35325	0.84704	7.13956184615385|7.17987296416938|4.98142740471869|4.97380216606498|5.31363090551181|6.7314439628483|5.15834342105263|5.34563805970149|4.96637651376147|5.01737388987567|4.62633379549393|4.87087901234568|4.8536134751773|4.93619352517986|4.54460355329949|5.05842780748663|4.67427331081081|5.12144919786096|4.80020518783542|4.98200035778175|4.9913743315508|4.91188339222615|5.13641637010676|7.66406771929825|4.95549660107335|5.68984454022989|4.93699322638146|4.93606096256685|4.97049551166966|7.60634048442907|4.88925277280859|5.07497864768683|4.92515516014235|7.66190801393728|4.98077719298246|5.04804010695187|5.00376923076923|5.00231610017889|7.86916302816901|7.81372517482517|7.87009964788732|5.02500354609929|5.00267910714286|4.95368194690265|7.84152526315789|5.1856231316726|4.80865738539898|5.0161752688172|5.15271431127013|5.667361208577|5.06670982142857|5.20762803571429|5.17961243339254|5.19792156862745|5.01822508960573|7.88235053003534|7.80831789473684|5.07721615798923|7.86340106007067|4.96552303754266|7.29347656765677|5.15428228980322|5.02194229390681|5.17721631205674|5.18851102941176|5.21819785330948|5.19090960854093|5.04894768683274|5.19146174377224|7.84487403508772|5.0730488372093|5.145|5.05564046345811|5.04648185053381|5.08911368613139|5.03454488330341|5.28267663551402|5.20208213627993|4.94309141856392|5.37562306273063|5.82361643564356|5.24407678244973|5.24387020109689|5.27512364990689|5.28015774907749|5.83537057654076|5.46434898336414|5.27445893186004|5.38024362292052|5.28526254612546|5.21570275229358|5.27071378676471|5.28901589648799|5.29838592592593|5.07406053097345|5.31263888888889|5.08335184501845|5.08092472324723|4.88616010733453|4.90988848920863|4.86765714285714|4.82337482269504|4.8325390070922|4.82384654867257|4.83025992907801|4.75649092783505|4.82426014109347|4.99915425531915|4.9114763016158|4.8428198568873|4.92204910071943|4.89763297491039|4.92155035971223|4.95710072463768|4.93916209386282|4.94706003616636|5.39416775431862|4.89380089445438|5.41554990366089|4.91179569120287|4.7569530224525|4.95305551537071|4.95300216998192|4.93677833935018|4.90514874551971|4.76702787456446|4.9386666064982|4.88515839285714|4.89395456171735|5.42283800383877|4.91264452423698	0.00646595	4.75661	7.85877	dMean__unannotated_ct_all_ENSG00000181019_chr16:69687061:G:A	Allegbe_Harris_2025	Pseudo-bulk	unannotated	naive	Pseudo-bulk_unannotated	ge	IBDverse
dMean__unannotated_ct_all	chr16:28485738:T:A	cd	chr16_28520867_T_G	ENSG00000188603	CLN3	0.510793	0.0266868	4.39e-54	0.956608	0.936814	chr16:28520867:T:G	16	28520867	227	4.74228	0.22798	5.09558037578288|5.03768607068607|5.19795755395683|5.19431166150671|5.13839087136929|5.88919474885845|5.16504889336016|5.13134708249497|5.21338391038697|5.16170778564206|4.99658013435701|5.03072560386473|5.00608084696824|4.9464264091858|5.01514236790607|5.03848546511628|5.02581908801697|5.0246655720339|5.02521641949153|5.03949186046512|4.98428423076923|5.03380475718533|4.97327405247813|5.10960529411765|5.03852394916911|5.07163645224172|5.0246888030888|5.27635269709544|4.71472380952381|4.67025285868393|4.67495734341253|4.2177625|4.15302534562212|4.18732835820895|4.09427322611164|4.28831107927412|4.22544425612053|4.80007574094402|4.80716034858388|4.73914655172414|4.35706660268714|4.64376793248945|4.75906|5.03034812623274|4.36745980769231|4.36744384615385|4.266676492891|5.00665210991168|4.99541389432485|4.82583326572008|5.0467428288823|5.0423830207305|5.0347859980139|5.03815133531157|5.03822057368942|5.04324227722772|4.71440413385827|5.03752324431256|4.99975269872424|5.0478810703667|4.75157470238095|4.9174333976834|5.01155610724926|5.02557847976308|5.02559526159921|5.03217502477701|4.71467664670659|4.7175586|4.72908768768769|5.02958234126984|4.7222885|5.00476999012833|4.7216654|4.74053791374122|4.721375|4.71220728542914|4.70210657370518|4.99902216748768|4.73418368368368|5.0189762611276|4.74239779116466|4.75899133064516|4.69953233532934|4.69918463073852|4.70452677322677|4.73247305389222|4.73248502994012|4.57263645130183|4.71857174129353|4.7225906374502|4.63478129353234|4.72286782868526|4.65717942631058|4.66641694747274|4.66179584158416|4.71803562189055|4.67732532274081|4.73840999000999|4.72897906281156|4.68672935323383|4.70056863727455|4.69553300099701|4.77183631790744|4.7429156|4.73815784215784|4.73140807577268|4.67112091179386|4.67595158730159|4.68968009950249|4.70081988071571|4.67103409316155|4.71693121272366|4.59228606001936|4.71234528301887|4.85748872180451|4.69834405940594|4.66153273986152|4.67528374628345|4.67123686818632|4.64896568047337|4.92024570837642|4.91495454545455|4.92002099276112|4.91540392561983|4.96714905462185|4.94761933124347|4.93818981972428|5.00395348837209|5.13932450879007|4.93613084994753|5.01489959677419|5.00489708249497|5.07641510204082|4.49767813765182|4.42473850806452|4.51744446700508|4.52149318413021|4.51566392276423|4.52077405900305|4.52568533604888|4.46964093686354|4.49192416582406|4.5677621814475|4.50138614457831|4.55642987804878|4.5247773237998|4.56989296636086|4.52850535353535|4.54302228976697|4.58068986693961|4.74873361611877|4.65183142559833|4.59909409368635|4.64396197327852|4.6552987628866|4.58027918781726|4.56340754332314|4.63254922279793|4.65402677651905|4.6492950617284|4.66336945304438|4.66361919504644|4.65416210092688|4.66361919504644|4.69759459459459|4.66339948453608|4.81431944739639|4.65194150360453|4.67325853154085|4.54077642192347|4.62775362318841|4.66720413223141|4.65242889576883|4.63816430041152|4.69774041450777|4.59897397959184|4.67437163561077|4.68348163900415|4.65514772727273|4.65655149330587|4.68041917098446|4.65502350515464|4.62295449844881|4.65436494845361|4.64814273944387|4.65941135190918|4.63254922279793|4.51981723446894|4.65486865979381|4.6730734989648|4.67395180972079|4.58762313203685|4.66202995867769|4.68257209543568|4.67773233160622|4.67273084886128|4.66164080578512|4.67285196687371|4.65667708333333|4.68189045643154|4.67795595854922|4.67813512953368|4.67322380952381|4.73038816753927|4.67340476190476|4.66941302998966|4.46323033932136|4.65249958762887|4.67629393305439|4.66957497414685|4.68686933471933|4.65735826446281|4.65726219008264|4.61405783009212|4.60985245398773|4.66197238883144|4.66084157187177|4.68634792099792|4.52790188470066|4.51433904867257|4.61446575178998|4.45711954148472|4.40032491838955|4.46122489082969|4.4307552660152|4.48441604395604|4.45215536105033	0.00100432	4.28074	5.16288	dMean__unannotated_ct_all_ENSG00000188603_chr16:28520867:T:G	Allegbe_Harris_2025	Pseudo-bulk	unannotated	naive	Pseudo-bulk_unannotated	ge	IBDverse
dMean__unannotated_ct_all	chr1:155162930:G:A	cd	chr1_155140628_G_T	ENSG00000169241	SLC50A1	0.100314	0.0196347	5.74e-07	0.802168	0.613655	chr1:155140628:G:T	1	155140628	74	1.12708	0.192373	1.06968947368421|1.04264772727273|1.07145483211679|1.06366994202899|1.06208176555716|1.0604252173913|1.05872633093525|1.05546766381766|1.0667425648415|1.07255469565217|1.06642031700288|1.06641945244957|1.06340402298851|1.06781616161616|1.02649619047619|1.11105515463918|1.10014645348837|1.11914774381368|1.1075107967033|1.13455467032967|1.12099538043478|1.12411232970027|1.12572811989101|1.12109782903663|1.10024875816993|1.26446380880121|0.999285423340961|0.997006392694064|1.39983004694836|1.39370482866044|1.41356082148499|1.77860893617021|1.42152721417069|1.3879596214511|1.4127|1.29291419847328|1.29273450381679|1.2947496941896|1.27328114285714|1.29264870229008|1.29264024427481|1.29289435114504|1.2966460949464|0.98135382803298|0.981590694935218|1.27517168674699|1.31287426356589|1.32360811638591|0.974830023501763|1.5443729390681|1.28346485451761|1.28173149847095|1.29255993836672|1.2868890015361|1.28620337423313|0.953646009389671|0.953595657276995|0.951010928319624|0.952475206124853|0.952123294117647|0.95430695754717|0.935658439716312|0.926569953051643|0.92651484741784|0.92254894117647|0.927619435957697|1.23085481049563|1.25674821958457|0.838099452054795|0.825961736204576|0.824201718963165|0.795510565517241|0.788685144429161|0.787371373626374	0.00259963	0.794316	1.44303	dMean__unannotated_ct_all_ENSG00000169241_chr1:155140628:G:T	Allegbe_Harris_2025	Pseudo-bulk	unannotated	naive	Pseudo-bulk_unannotated	ge	IBDverse
dMean__unannotated_ct_all	chr6:111592059:C:T	ibd	chr6_111608659_G_T	ENSG00000255389	ENSG00000255389	-0.51112	0.0877256	1.45e-08	0.952744	1	chr6:111608659:G:T	6	111608659	28	-4.29764	0.316062	-4.21708566523605|-4.17110398642918|-4.16052571912014|-4.16421388653683|-4.16050634517766|-4.16404860287892|-4.16399110922947|-4.12586493288591|-4.16753898305085|-4.70583362143474|-4.69734138528139|-4.69937863247863|-4.65603217612193|-4.39879454253612|-4.39204971932638|-4.0685633655994|-4.16523270735524|-4.15349890625|-4.291484140625|-4.23102810810811|-4.15517879256966|-3.80475600287563|-3.6488882938026|-3.81868982808023|-4.57290960451977|-5.01888421052632|-4.72653343949045|-4.63390933816863	0.0112879	-4.82155	-3.7541	dMean__unannotated_ct_all_ENSG00000255389_chr6:111608659:G:T	Allegbe_Harris_2025	Pseudo-bulk	unannotated	naive	Pseudo-bulk_unannotated	ge	IBDverse
dMean__unannotated_ct_all	chr1:1337898:A:G	uc	chr1_1337898_A_G	ENSG00000131584	ACAP3	0.198902	0.0369509	1.47e-07	0.994236	1	chr1:1337898:A:G	1	1337898	22	-1.98228	0.0919468	-1.96002885682575|-1.94037038216561|-1.94387741203178|-2.04953068552775|-2.20023904867257|-2.12012839643653|-2.02928037383178|-1.90901763925729|-1.90448302387268|-1.95770660247593|-2.05983235955056|-2.07600326944758|-2.0861100792752|-2.07413637387387|-1.95774578177728|-1.95444222972973|-1.95756242969629|-1.91656441441441|-1.85745588888889|-1.86898|-1.84871548672566|-1.93791644970414	0.0041794	-2.15818	-1.8533	dMean__unannotated_ct_all_ENSG00000131584_chr1:1337898:A:G	Allegbe_Harris_2025	Pseudo-bulk	unannotated	naive	Pseudo-bulk_unannotated	ge	IBDverse
dMean__unannotated_ct_all	chr1:93203661:T:C	cd	chr1_93213411_T_G	ENSG00000117500	TMED5	0.182343	0.0222011	6.3e-15	0.842957	0.998753	chr1:93213411:T:G	1	93213411	160	2.67102	0.19302	2.82073832807571|2.65711582840237|2.78155825688073|2.76276337386018|2.64390491573034|2.76393066465257|2.48584221556886|2.71339266467066|2.77072782874618|2.43055934230194|2.70362653673163|2.72418972809668|2.76588262195122|2.71856714285714|2.77235474006116|2.70308607954545|2.70635262368816|2.71204812030075|2.69155247524753|3.63633919239905|2.66356292134831|2.77987741935484|2.65987966339411|2.79667064896755|2.66687313642757|2.66695035161744|2.6659382559775|2.66679662447257|2.59363798008535|3.31860837887067|2.61198995568685|2.54889787234043|3.10247910958904|3.12336678082192|3.12297893835616|2.5883629787234|2.60256961483595|3.13917676419966|2.70507027027027|3.11830136752137|3.10767683134583|2.70436906906907|2.56127880512091|3.1117204778157|2.58374815864023|2.59431081081081|2.58330694050992|2.59117517730496|3.09556842105263|2.5759738700565|2.58927304964539|2.57603629943503|2.58325920679887|3.0691595959596|2.69926911544228|2.594120056899|2.59058892045455|3.07955608108108|2.57300903954802|2.7186628358209|2.577171145686|2.57391878531073|2.71437215384615|3.09233904923599|2.54794993006993|2.86566363636364|2.57720750708215|2.56930691114245|2.68873068862275|2.57001355932203|2.84910359375|2.67939357249626|2.66732886904762|2.54108027972028|2.54672426367461|2.66900965824666|2.57245762711864|2.56716694915254|2.5755433427762|2.69795828313253|2.55162823033708|2.67883820895522|2.56606144067797|2.55521828410689|2.68204730538922|2.56242411847673|2.56608940677966|2.54430714285714|2.66186596701649|2.56578079096045|2.55892816901408|2.56481334269663|2.70243208395802|2.68656363636364|2.5684576652602|2.56496362359551|2.67690283159463|2.64898736349454|2.56413521126761|2.67121976225854|2.55387096774194|2.55050952380952|2.55385511921459|2.68773427719821|2.71235007518797|2.59950924608819|2.58818654390935|2.58820226628895|2.75693363499246|2.5892559490085|2.70497826086957|2.59298127659574|2.7007130239521|2.585628854314|2.59292865248227|2.54775322128852|2.58396087570621|2.58719024045262|2.58324759887006|2.58344519774011|2.58396562942008|2.58775212464589|2.58802818696884|2.7005254491018|2.59173617021277|2.59198042553191|2.58798201133144|2.56782411347518|2.71396081081081|3.14805667351129|2.54710846153846|2.51730379008746|2.4747523255814|2.5170083090379|2.52090058394161|2.5510654853621|2.50844072463768|2.51573343023256|2.50865|3.42081956521739|2.52261195335277|2.52931388888889|2.55841203703704|2.52908713450292|2.52915906432749|2.52876257309941|2.5189102489019|2.5115598540146|2.5295481595092|2.52936288343558|3.128274|2.5225998470948|2.52959785276074|2.67557931570762|2.48251688311688|2.63468728943338|2.65889289026275|2.55744566929134|2.49689859375|2.43016224961479	0.00120637	2.48576	3.1394	dMean__unannotated_ct_all_ENSG00000117500_chr1:93213411:T:G	Allegbe_Harris_2025	Pseudo-bulk	unannotated	naive	Pseudo-bulk_unannotated	ge	IBDverse
dMean__unannotated_ct_all	chr5:10674027:A:G	ibd	chr5_10670400_C_T	ENSG00000272324	DAP-DT	-0.21876	0.0512261	2.61e-05	0.937121	1	chr5:10670400:C:T	5	10670400	54	-2.48725	0.185503	-3.17503671988389|-2.23888122332859|-2.48538815592204|-2.64847487046632|-2.69648639896373|-2.69290724450194|-2.69050167958656|-2.680025997426|-2.35946570121951|-2.28325060240964|-2.64273981841764|-2.34883087557604|-2.28436536731634|-2.56052858942066|-2.43480377113134|-2.32690131061599|-2.35096381578947|-2.35211629726206|-2.4516160326087|-2.41677622192867|-2.50504266666667|-2.3724396804261|-2.3662572377158|-2.57585168236877|-2.58171511470985|-2.52713527027027|-2.5089344966443|-2.51533564753004|-2.48694641288433|-2.46698962264151|-2.52012210242588|-2.48965088495575|-2.5020812583668|-2.56892369477912|-2.4961808310992|-2.49853069705094|-2.4573350877193|-2.15902039877301|-2.4930077643909|-2.51822583668005|-2.40040988538682|-2.12390258751903|-2.12055015151515|-2.47803568281938|-2.41945412445731|-2.44618758434548|-2.64939258698941|-2.64454033232628|-2.42779970588235|-2.43384342688331|-2.43026637168142|-2.49564285714286|-2.4183375483871|-3.09331659451659	0.00343525	-2.96435	-2.13532	dMean__unannotated_ct_all_ENSG00000272324_chr5:10670400:C:T	Allegbe_Harris_2025	Pseudo-bulk	unannotated	naive	Pseudo-bulk_unannotated	ge	IBDverse
dMean__unannotated_ct_all	chr6:111592059:C:T	cd	chr6_111608659_G_T	ENSG00000255389	ENSG00000255389	-0.51112	0.0877256	1.45e-08	0.892963	0.741427	chr6:111608659:G:T	6	111608659	28	-5.70386	0.708728	-5.62117254004577|-5.48853973214286|-5.46415711111111|-5.44621993355482|-5.43995409292035|-5.47023515016685|-5.45196618625277|-5.59502957906712|-5.45804217536071|-6.30897972190035|-6.25770392156863|-6.22680973952435|-6.16454484304933|-5.67380745341615|-5.61156352459016|-5.17922331753554|-5.15810794573643|-5.22760924287119|-5.40127797443461|-5.25328993288591|-5.15210268714011|-4.73806230975828|-4.76433266733267|-4.79828172817282|-6.77731459330144|-7.45887123947052|-6.99237455830389|-7.12859414225941	0.0253117	-7.23593	-4.75579	dMean__unannotated_ct_all_ENSG00000255389_chr6:111608659:G:T	Allegbe_Harris_2025	Pseudo-bulk	unannotated	naive	Pseudo-bulk_unannotated	ge	IBDverse
dMean__unannotated_ct_all	chr17:32520193:A:T	uc	chr17_32519606_C_G	ENSG00000176749	CDK5R1	0.381333	0.0238452	3.67e-42	0.898822	0.925519	chr17:32519606:C:G	17	32519606	15	-9.96978	0.932906	-11.518602962963|-9.01654322766571|-9.51326767371601|-9.67951957831325|-9.71044545454546|-9.59575184135977|-9.68929166666667|-9.9233471810089|-9.60655948275862|-9.55889048991354|-9.33753351955307|-9.19184822888283|-11.4171517964072|-9.63156961325967|-12.1564006578947	0.0621938	-11.9332	-9.0779	dMean__unannotated_ct_all_ENSG00000176749_chr17:32519606:C:G	Allegbe_Harris_2025	Pseudo-bulk	unannotated	naive	Pseudo-bulk_unannotated	ge	IBDverse
dMean__unannotated_ct_all	chr16:85976134:T:C	ibd	chr16_85976134_T_C	ENSG00000140968	IRF8	0.177757	0.028831	2.24e-09	0.999429	1	chr16:85976134:T:C	16	85976134	3	1.57994	0.186611	1.73930068493151|1.62587575757576|1.3746555907173	0.0622038	1.38722	1.73363	dMean__unannotated_ct_all_ENSG00000140968_chr16:85976134:T:C	Allegbe_Harris_2025	Pseudo-bulk	unannotated	naive	Pseudo-bulk_unannotated	ge	IBDverse
dMean__unannotated_ct_all	chr12:6402491:G:A	cd	chr12_6393576_G_A	ENSG00000256433	ENSG00000256433	-0.403685	0.0403579	1.53e-20	0.951631	0.846565	chr12:6393576:G:A	12	6393576	9	-4.94619	0.751984	-5.42268492063492|-5.584675|-5.39685160427807|-3.15604980314961|-4.95380910209102|-5.1367112244898|-5.15709218950064|-4.41597333333333|-5.29182154471545	0.0835537	-5.55228	-3.40803	dMean__unannotated_ct_all_ENSG00000256433_chr12:6393576:G:A	Allegbe_Harris_2025	Pseudo-bulk	unannotated	naive	Pseudo-bulk_unannotated	ge	IBDverse
dMean__unannotated_ct_all	chr7:128935743:TCTTAGCTATTGCTC:T	uc	chr7_128936032_T_C	ENSG00000128604	IRF5	0.344622	0.0250317	7.93e-34	0.999587	0.998935	chr7:128936032:T:C	7	128936032	13	3.8282	0.151178	3.90300662420382|3.88614601769911|3.72023271889401|3.91459859976663|3.86348015695067|3.98318807453416|3.85934918793504|3.90508682983683|3.89523387283237|3.88172534562212|3.88620253748558|3.65747180667434|3.41086952491309	0.0116291	3.48485	3.96261	dMean__unannotated_ct_all_ENSG00000128604_chr7:128936032:T:C	Allegbe_Harris_2025	Pseudo-bulk	unannotated	naive	Pseudo-bulk_unannotated	ge	IBDverse
dMean__unannotated_ct_all	chr4:89015925:C:T	ibd	chr4_89293466_G_C	ENSG00000185477	GPRIN3	0.175534	0.0277087	8.57e-10	0.919265	1	chr4:89293466:G:C	4	89293466	94	-0.585729	0.191953	-0.303922924731183|-0.296403970588235|-0.286172352941176|-0.287283340206186|-0.300996283924843|-0.299690127388535|-0.303129482758621|-0.154159267782427|-0.155523636363636|-0.153760501057082|-0.183497852631579|-0.190773627254509|-0.194224620123203|-0.194749938650307|-0.107781087755102|-0.109453474226804|-0.26955|-0.304682972972973|-0.618483707865168|-0.611980148975791|-0.61217375|-0.616066791744841|-0.613329494382022|-0.678167828467153|-0.689502369402985|-0.690330528301887|-0.694155958646617|-0.681020254901961|-0.683346850393701|-0.679288649706458|-0.679142661448141|-0.678212941176471|-0.67679686888454|-0.673434630350195|-0.67089013592233|-0.67380350877193|-0.711561013645224|-0.67337140077821|-0.694947762645914|-0.678850882352941|-0.670412906976744|-0.671705359223301|-0.67612337890625|-0.67588603515625|-0.710382205029013|-0.674856951456311|-0.674655859375|-0.6790744140625|-0.677965808966862|-0.67929751953125|-0.67961484375|-0.675510717054264|-0.678819494163424|-0.683773489278752|-0.685013104125737|-0.687571459566075|-0.690354495049505|-0.687688067061144|-0.691258616600791|-0.688501968503937|-0.690045522682446|-0.688517125984252|-0.693042316831683|-0.696472644135189|-0.695128571428571|-0.6836795|-0.680619726027397|-0.67527890625|-0.657853598484848|-0.657187712665406|-0.682313897637795|-0.692014910179641|-0.73676548|-0.73679074|-0.7368662|-0.735349840319361|-0.733466824457594|-0.786789587426326|-0.7821794921875|-0.793768747553816|-0.563404483471074|-0.800451964636542|-0.808486067864272|-0.806645109780439|-0.76516728515625|-0.433776836283186|-0.468634501108647|-0.455612190265487|-0.69540703125|-0.469122721238938|-0.466462725225225|-0.467454356659142|-0.467371941309255|-0.743279792960662	0.00204205	-0.79828	-0.15389	dMean__unannotated_ct_all_ENSG00000185477_chr4:89293466:G:C	Allegbe_Harris_2025	Pseudo-bulk	unannotated	naive	Pseudo-bulk_unannotated	ge	IBDverse
dMean__unannotated_ct_all	chr14:103440949:G:A	uc	chr14_103524462_T_C	ENSG00000166165	CKB	0.134583	0.0181411	1.2e-12	0.874076	1	chr14:103524462:T:C	14	103524462	99	-2.74204	0.159933	-2.75914173441734|-2.77537879518072|-2.79091090909091|-2.79291613636364|-2.79376272727273|-2.50476271186441|-2.75827280898876|-2.76464301801802|-2.82327667425968|-2.81114557823129|-2.823215261959|-2.81086757369615|-2.79520502283105|-2.78539011235955|-2.76399325842697|-2.82971187214612|-2.76054432071269|-2.7975467268623|-2.78521269662921|-2.78515896629213|-2.56296487603306|-2.78758426966292|-2.80643699095023|-2.91180497737556|-2.80680972850679|-2.81950159090909|-2.33626892655367|-2.75584058165548|-2.7983022675737|-2.78315112612613|-2.79832902494331|-2.81860680272109|-2.80587516930023|-2.81841723356009|-2.81807718820862|-2.72881143497758|-2.71711159737418|-2.47356349693252|-2.56605479166667|-2.77406779279279|-2.75091574279379|-2.0250039538715|-2.73214933920705|-2.77337995525727|-2.77337995525727|-2.73470514541387|-2.73634555555556|-2.74390734966592|-2.74973861607143|-2.68075224944321|-2.76847662921348|-2.73746911111111|-2.73126241685144|-2.72081523178808|-2.74395389755011|-2.70727120879121|-2.74988872767857|-2.46865931863727|-2.71354977973568|-2.68967467248908|-2.71352158590308|-2.6895943231441|-2.69516462882096|-2.71788017621145|-2.72384392935982|-2.71795859030837|-2.73616252771619|-2.70018446389497|-2.70343157894737|-2.73586119733925|-2.71803259911894|-2.73592705099778|-2.88057542579075|-2.74803663697105|-2.74807828507795|-2.71810462555066|-2.70826611842105|-2.71415450549451|-2.73224756637168|-2.50467012711864|-2.71321575492341|-2.71325404814004|-2.70710043668122|-2.72567569230769|-2.85600444444444|-2.37760460850112|-3.07267146118721|-2.72368144104804|-2.7489352173913|-2.7172525|-2.81649443207127|-2.75866732026144|-2.78517362637363|-2.76765098468271|-2.75300152838428|-2.57653238289206|-2.79909579646018|-2.82347232142857|-3.75487943037975	0.00161549	-2.89775	-2.41858	dMean__unannotated_ct_all_ENSG00000166165_chr14:103524462:T:C	Allegbe_Harris_2025	Pseudo-bulk	unannotated	naive	Pseudo-bulk_unannotated	ge	IBDverse
dMean__unannotated_ct_all	chr9:91166134:C:T	uc	chr9_91176330_T_C	ENSG00000165030	NFIL3	-0.145694	0.0320802	8.07e-06	0.954537	0.998482	chr9:91176330:T:C	9	91176330	25	-2.73453	0.272884	-2.64770197368421|-2.92392565130261|-2.9238745490982|-2.55179633204633|-2.54728901734104|-2.53285017361111|-2.9076609561753|-2.55519159369527|-2.63579457831325|-2.59295247524752|-2.8455802020202|-2.69216293995859|-2.96679610655738|-2.57810298210736|-2.97511540041068|-2.65505060728745|-2.5919390625|-2.54381961538462|-3.14672915766739|-3.10150403800475|-2.34646170212766|-2.3496511682243|-2.29020177570093|-3.21284621026895|-3.24824014962594	0.0109154	-3.227	-2.32396	dMean__unannotated_ct_all_ENSG00000165030_chr9:91176330:T:C	Allegbe_Harris_2025	Pseudo-bulk	unannotated	naive	Pseudo-bulk_unannotated	ge	IBDverse
dMean__unannotated_ct_all	chr1:25386842:AACACAC:A	ibd	chr1_25257119_C_G	ENSG00000187010	RHD	-1.14291	0.0262683	2.36e-132	0.99919	0.95365	chr1:25257119:C:G	1	25257119	8	20.7317	1.01709	20.9093254545455|20.7048894927536|21.7109543307087|21.1564427312775|21.5217728285078|20.780265625|20.6704323725055|18.3994440604752	0.127137	18.7969	21.6778	dMean__unannotated_ct_all_ENSG00000187010_chr1:25257119:C:G	Allegbe_Harris_2025	Pseudo-bulk	unannotated	naive	Pseudo-bulk_unannotated	ge	IBDverse
dMean__unannotated_ct_all	chr9:91166134:C:T	uc	chr9_91176330_T_C	ENSG00000230537	ENSG00000230537	0.329755	0.052664	1.3e-09	0.979633	0.998482	chr9:91176330:T:C	9	91176330	25	6.61928	0.550104	7.12540197368421|6.61680761523046|6.61724789579158|6.92879305019305|6.91780289017341|5.7325859375|6.59202250996016|5.79067600700525|7.03122429718876|7.05193702970297|6.62390626262626|7.19482732919255|6.73764672131147|7.11305367793241|6.75004188911704|7.04800060728745|6.953814453125|6.8487|7.12213606911447|7.44764916864608|5.88663333333333|5.72650397196262|5.66834392523365|6.11484987775061|5.84142094763092	0.0220042	5.70324	7.29596	dMean__unannotated_ct_all_ENSG00000230537_chr9:91176330:T:C	Allegbe_Harris_2025	Pseudo-bulk	unannotated	naive	Pseudo-bulk_unannotated	ge	IBDverse
dMean__unannotated_ct_all	chr22:21625649:C:T	ibd	chr22_21585900_T_G	ENSG00000185651	UBE2L3	-0.269325	0.0256618	3.49e-22	0.898123	0.981753	chr22:21585900:T:G	22	21585900	86	-3.3571	0.169949	-3.34979255455712|-3.5737956|-3.35508354755784|-3.16755084745763|-3.15762023809524|-3.35531874197689|-3.3493405927835|-3.54914765100671|-3.34070051413882|-3.35951873385013|-3.18660600490196|-3.33104102564103|-3.53362994652406|-3.53400816326531|-3.36701774611399|-3.60417841530055|-3.34695618556701|-3.32985705128205|-3.5551601615074|-3.31589922077922|-3.35549224806202|-3.47159946091644|-3.56563697705803|-3.32886883963494|-3.37905045513654|-3.57511447902571|-3.37797074122237|-3.38366328125|-3.37526103896104|-3.43666349206349|-3.34421106821107|-3.35096587926509|-3.38829335071708|-3.5530981530343|-3.55040872483221|-3.55678331090175|-3.33958431876607|-3.53994109772423|-3.5522876344086|-3.33083846153846|-3.35627441860465|-3.17624694376528|-3.54269034852547|-3.36514248704663|-3.31356594387755|-3.54541583892617|-3.36583497409326|-3.54256032171582|-3.35285896774194|-3.38071877444589|-3.36317431906615|-3.32718793324775|-3.39405039267016|-3.34646967741936|-3.36292088197147|-3.31850115236876|-3.54667843665768|-3.33590707850708|-3.34887002583979|-3.32025487646294|-2.91063043478261|-3.33195430038511|-3.30218573248408|-3.35319045801527|-3.36307392996109|-3.18947466174662|-3.31279257362356|-3.33429458762887|-3.37156726342711|-3.2249235218509|-3.35541321243523|-3.33598453608247|-3.59030601092896|-3.50514804318489|-3.21514968152866|-3.35744850843061|-3.36158545454545|-3.37484146023468|-3.3837908496732|-3.40678776315789|-3.51860501432665|-3.34801945205479|-2.84511481481481|-2.82721026315789|-2.92288922345483|-2.645297319933	0.00197615	-3.57495	-2.8533	dMean__unannotated_ct_all_ENSG00000185651_chr22:21585900:T:G	Allegbe_Harris_2025	Pseudo-bulk	unannotated	naive	Pseudo-bulk_unannotated	ge	IBDverse
dMean__unannotated_ct_all	chr7:100717894:A:G	cd	chr7_100695207_A_G	ENSG00000146830	GIGYF1	-0.252303	0.0363185	2.29e-11	0.941265	0.986166	chr7:100695207:A:G	7	100695207	32	2.10936	0.189395	1.87969842209073|1.87269803149606|1.87506522167488|1.88732182539683|1.85351253701876|1.86573294117647|1.87516522167488|1.83035366795367|1.77656995215311|2.36664744801512|2.40126985645933|2.40397929389313|2.17312193919474|2.19728526228143|2.20262116488925|2.15986780766096|2.1446800486618|2.37797172478794|2.12404658634538|2.14633557692308|2.37001806208843|2.14101438848921|2.14116682653877|2.14095163868905|2.14425324259408|2.15297831325301|2.13713596491228|2.33415902255639|2.13864864433812|2.3393433678269|2.00745604217356|2.03845515251443	0.00591858	1.81825	2.40188	dMean__unannotated_ct_all_ENSG00000146830_chr7:100695207:A:G	Allegbe_Harris_2025	Pseudo-bulk	unannotated	naive	Pseudo-bulk_unannotated	ge	IBDverse
dMean__unannotated_ct_all	chr1:25386842:AACACAC:A	cd	chr1_25235176_G_A	ENSG00000117616	RSRP1	-0.333245	0.0308167	2.89e-23	0.998996	0.95365	chr1:25235176:G:A	1	25235176	8	4.84209	0.302417	4.68699240506329|4.58727201125176|5.50996424116424|4.82532284768212|4.94690524534687|4.84869763113367|4.79157929883139|4.53995372168285	0.0378021	4.54823	5.41143	dMean__unannotated_ct_all_ENSG00000117616_chr1:25235176:G:A	Allegbe_Harris_2025	Pseudo-bulk	unannotated	naive	Pseudo-bulk_unannotated	ge	IBDverse
dMean__unannotated_ct_all	chr20:44196847:T:C	cd	chr20_44204149_C_T	ENSG00000149596	JPH2	-0.212357	0.0504211	3.35e-05	0.935335	1	chr20:44204149:C:T	20	44204149	5	3.59859	0.0608637	3.54752432432432|3.60973979238754|3.56528109965636|3.57080126353791|3.69960400696864	0.0121727	3.5493	3.69062	dMean__unannotated_ct_all_ENSG00000149596_chr20:44204149:C:T	Allegbe_Harris_2025	Pseudo-bulk	unannotated	naive	Pseudo-bulk_unannotated	ge	IBDverse
dMean__unannotated_ct_all	chr4:89296632:CAT:C	cd	chr4_89293466_G_C	ENSG00000185477	GPRIN3	0.175534	0.0277087	8.57e-10	0.947281	0.947637	chr4:89293466:G:C	4	89293466	11	-3.74537	0.377173	-4.76994782608696|-3.78261804008909|-3.72959346405229|-3.72197869565217|-3.75359561403509|-3.27330661322645|-3.6542835117773|-3.64652312633833|-3.70899912663755|-3.77025357142857|-3.38797653758542	0.0342884	-4.52312	-3.30197	dMean__unannotated_ct_all_ENSG00000185477_chr4:89293466:G:C	Allegbe_Harris_2025	Pseudo-bulk	unannotated	naive	Pseudo-bulk_unannotated	ge	IBDverse
dMean__unannotated_ct_all	chr2:202626976:G:C	ibd	chr2_202613145_C_A	ENSG00000138439	FAM117B	-0.20338	0.0229092	6.11e-17	0.983406	0.998104	chr2:202613145:C:A	2	202613145	34	-4.12633	0.139326	-4.24147885835095|-4.04334950298211|-3.90238277886497|-3.96819274509804|-3.9610602739726|-3.94485867446394|-3.96037279843444|-4.01303645418327|-3.958866015625|-3.95275078125|-3.94491247563353|-3.97639351669941|-4.01611329365079|-4.14274945295405|-4.27628281938326|-4.34390423162584|-4.02887396694215|-4.34420712694877|-4.29376061946903|-4.01270205761317|-4.33000866666667|-4.26037278761062|-4.26358708971554|-4.21957358078603|-4.19615337690632|-4.24154748358862|-4.27716991150443|-4.1822082788671|-4.14655411255411|-4.1077008583691|-4.15022894168467|-4.16412275132275|-4.2420436997319|-4.1877847826087	0.00409781	-4.34396	-3.93743	dMean__unannotated_ct_all_ENSG00000138439_chr2:202613145:C:A	Allegbe_Harris_2025	Pseudo-bulk	unannotated	naive	Pseudo-bulk_unannotated	ge	IBDverse
dMean__unannotated_ct_all	chr1:15949011:T:C	uc	chr1_15949011_T_C	ENSG00000065526	SPEN	0.120666	0.0229472	2.75e-07	0.951477	1	chr1:15949011:T:C	1	15949011	2	-2.46696	0.0621592	-2.42301024096386|-2.51091659707724	0.0310796	-2.50872	-2.42521	dMean__unannotated_ct_all_ENSG00000065526_chr1:15949011:T:C	Allegbe_Harris_2025	Pseudo-bulk	unannotated	naive	Pseudo-bulk_unannotated	ge	IBDverse
dMean__unannotated_ct_all	chr1:93203661:T:C	ibd	chr1_93352389_A_G	ENSG00000117505	DR1	-0.178395	0.0166842	7.49e-23	0.865357	0.887963	chr1:93352389:A:G	1	93352389	160	-3.68253	0.370577	-3.57532511961722|-3.70458510638298|-3.48518127853881|-3.44685280898876|-4.36082378854625|-3.39646629464286|-3.69710637813212|-3.50240909090909|-3.49321036036036|-3.64323747228381|-3.44278913525499|-3.52099319727891|-3.52520800915332|-4.50026846846847|-3.52035766590389|-4.49736914414414|-3.48334932735426|-3.52872977272727|-4.46037232142857|-3.67560189701897|-4.4398328125|-4.85027609756098|-4.43973169642857|-4.84288856447689|-4.42395844444444|-4.42392466666667|-4.440746875|-4.451651901566|-3.45749628008753|-4.12368355091384|-3.41360472972973|-3.44476542669584|-4.27304262734584|-4.23440214477212|-4.2341018766756|-3.46415899122807|-3.5022354767184|-4.2454502688172|-3.35780884955752|-4.233581769437|-4.21100266666667|-3.37237577777778|-3.44081563876652|-4.2115248|-3.45679365426696|-3.47301296703297|-3.48060925110132|-3.47927466960352|-4.2132808|-3.46527719298246|-3.46449714912281|-3.45026986899563|-3.47287340659341|-4.14666929133858|-3.38198574610245|-3.48054889867841|-3.48010969162996|-4.21305146666667|-3.46123588621444|-3.37149189765458|-3.46846359649123|-3.46898640350877|-3.43673281596452|-4.2169512|-3.43136464208243|-3.28518809523809|-3.49064140969163|-3.47172735229759|-3.36804977876106|-3.46773041575492|-3.35759846827133|-3.36300420353982|-3.35481810154525|-3.44793093681917|-3.45380698689956|-3.3796008908686|-3.4394443956044|-3.46979406593407|-3.46912923076923|-3.3592197309417|-3.44561528384279|-3.371934|-3.46837296703297|-3.45316126914661|-3.33901603563474|-3.46072609649123|-3.46068859649123|-3.44514978165939|-3.31198995535714|-3.46026359649123|-3.45263260393873|-3.45808471615721|-3.38171822222222|-3.38187511111111|-3.45797510917031|-3.46676105032823|-3.36872190265487|-3.56622469437653|-3.47693530701754|-3.37224048672566|-3.47132647702407|-3.46378340611354|-3.46376615720524|-3.37308827433628|-3.39543697104677|-3.48088486842105|-3.48849384615385|-3.48832879120879|-3.39850149892934|-3.48846703296703|-3.38780644444444|-3.4950077092511|-3.38771777777778|-3.48841626373626|-3.49615088105727|-3.5959799086758|-3.48236578947368|-3.48238640350877|-3.48219188596491|-3.48364210526316|-3.48027894736842|-3.48871120879121|-3.49512731277533|-3.38828555555556|-3.48733912087912|-3.49676519823789|-3.48742065934066|-3.48734537444934|-3.38966904231626|-3.99185977337111|-3.73422331838565|-3.96394|-3.92065511111111|-3.96433844444444|-3.97342182628062|-3.73376524663677|-3.93715584988963|-3.96339155555556|-3.96334488888889|-4.86418365122616|-3.96783608017817|-3.98543713646532|-3.75236862302483|-3.97706540178571|-3.98569261744966|-3.99485695067265|-3.94210447427293|-3.94208143176734|-3.68674484304933|-3.68647914798206|-4.84118626373626|-3.6883197309417|-3.68684506726457|-3.84733187772926|-3.94202483221477|-3.78959247311828|-3.83746695652174|-3.59506798029557|-3.54625407407407|-3.71997120822622	0.0023161	-4.50879	-3.35753	dMean__unannotated_ct_all_ENSG00000117505_chr1:93352389:A:G	Allegbe_Harris_2025	Pseudo-bulk	unannotated	naive	Pseudo-bulk_unannotated	ge	IBDverse
dMean__unannotated_ct_all	chr5:96970610:A:AT	ibd	chr5_96916885_T_C	ENSG00000164308	ERAP2	0.956179	0.0136851	6.76e-189	0.919631	0.893862	chr5:96916885:T:C	5	96916885	250	18.33	0.767309	17.9057787815126|17.8183048117155|17.8125585774059|17.7662533333333|18.2967616161616|19.6364568848758|19.6808266968326|17.2593508403361|19.6808266968326|19.5994110859729|19.6808832579185|19.7243968253968|18.9934716157205|19.6899830316742|19.5925367117117|19.6369774266366|19.6364004514673|19.6328713318284|18.4828306772908|19.637279006772|19.5066928251121|19.6363679458239|19.6890904977376|19.080725877193|19.7744954545455|18.4169491869919|18.8744707158351|19.6031235294118|19.7501437641723|19.7299954648526|19.7745409090909|19.7297739229025|19.7316365079365|18.4758566878981|18.8377872767857|18.5482175824176|18.7552345132743|18.6695165198238|18.880163310962|17.6345095057034|18.6969451467269|18.9664474272931|18.9241116071429|18.9668612975392|18.9665512304251|18.8869091517857|17.372675204918|18.9241526785714|19.0089820627803|18.9676966442953|18.8013503325942|18.8426333333333|17.3765149812734|18.8836913140312|18.8835902004454|17.5421449905482|18.8418533333333|18.8841336302895|18.9257589285714|18.4703545454545|18.925125|18.9255430803571|17.5738200757576|17.5738401515152|18.92596875|18.925390625|18.925390625|18.9108571428571|18.9695089485459|17.5889678030303|18.9267879464286|18.9267120535714|18.8428866666667|18.8426466666667|18.9693646532438|17.512479245283|18.8847416481069|18.928359375|18.6898734065934|18.8807772828508|18.8435911111111|18.8807772828508|18.9255857142857|18.83882|18.8389044444444|17.4956800759013|18.3492294372294|18.8389022222222|18.905123830735|19.0079864864865|19.0082207207207|19.1236993243243|19.1623340857788|19.1624356659142|19.119277027027|18.9910760626398|18.9907360178971|18.9484174107143|17.466325047081|18.9236993318485|18.9478348214286|19.0332706278027|17.6390903846154|18.9908131991051|18.9486852678571|19.0323699551569|19.0332533632287|18.9911454138702|18.4950566448802|17.4667448210923|19.0751662921348|19.0752741573034|19.0330582959641|19.0755678651685|17.6140388994307|19.1183918918919|17.6158690702087|18.0758724007561|18.1094602272727|17.5283326996198|17.6654422053232|17.6475133079848|19.0746337078652|19.0758112359551|19.1370498866213|17.6798026666667|19.4236505773672|19.1405405405405|17.7815747126437|19.0322616591928|18.4930501089325|19.4231847575058|17.7817950191571|17.7482791586998|17.7135419847328|18.5337554585153|17.7710879541109|19.2345702947846|18.6872527716186|18.2172992277992|17.8970236641221|17.8970236641221|17.2182097378277|17.8969417938931|17.8633580952381|17.9317552581262|18.4810089485459|17.8289266159696|17.1860672897196|17.8288346007605|17.0901096654275|17.7951204933586|17.9346462715105|17.9318240917782|17.931195793499|17.1539626865672|17.8629352380952|16.6897454545455|17.965632183908|17.9653524904215|17.8638133333333|17.840247148289|18.3578666666667|17.8640228571429|17.8440950323974|18.43984375|17.2396610486891|17.2321548689139|17.2184026217228|18.0464372294372|17.7904117647059|17.5288822429907|18.1643063180828|17.8243650190114|18.9965170340681|17.7461306666667|17.8925133587786|17.8922734732824|17.9265231357553|17.7903884250474|17.8597123809524|17.118886405959|17.7251039697543|18.0916529284165|17.7452755319149|18.1312826086957|18.1652322440087|18.2111320960699|18.1229826086957|17.5922194092827|17.184985046729|18.1671568627451|17.6941290566038|17.7262884688091|18.1228217391304|17.7942246679317|18.1704553376906|17.8086888045541|17.8283203422053|17.7943168880455|17.1233122905028|17.7603674242424|17.7938548387097|18.0048272138229|18.0521796536797|17.9443096774194|17.6309022556391|16.9593512915129|18.3691766666667|18.0258220302376|17.6230695488722|17.722190926276|17.6555905838041|17.904241416309|16.924026519337|17.8246068376068|17.5218373831776|18.2866305309735|17.5217813084112|16.9708800738007|18.3272824833703|16.300440285205|17.38271875|17.6432703213611|17.176934264432|17.9345527831094|17.2620990654206|17.6670087121212|15.5121795774648|17.2693768796992|18.8072377272727|17.2418168224299|17.2418822429907|18.7217797752809|18.2771934782609|17.8698425047438|18.7224224719101|18.0335923076923|18.3500566448802|18.5923638392857|18.5935669642857|17.7997935849057|18.0702229437229|17.8199037735849|17.5357482109228|18.0464222857143|17.8548576271186|18.3621279826464|17.6155899357602|18.9119818548387	0.00306923	17.0966	19.7167	dMean__unannotated_ct_all_ENSG00000164308_chr5:96916885:T:C	Allegbe_Harris_2025	Pseudo-bulk	unannotated	naive	Pseudo-bulk_unannotated	ge	IBDverse
dMean__unannotated_ct_all	chr20:14690007:CAT:C	cd	chr20_14705863_A_T	ENSG00000125848	FLRT3	0.195475	0.036358	1.52e-07	0.940573	0.992781	chr20:14705863:A:T	20	14705863	97	-2.56235	0.185228	-1.72996233108108|-1.67017508143322|-2.44618943217666|-2.4189674796748|-2.54723659711075|-2.63596561461794|-2.66327684563758|-2.63600946843854|-2.65129483333333|-2.41577793880837|-2.63947038269551|-2.48292693498452|-2.68564670050761|-2.67652091062395|-2.64581866666667|-2.42559983713355|-2.50650359375|-2.66613926174497|-2.65720418060201|-2.50117218045113|-2.45743719008264|-2.39669481361426|-2.63584518272425|-2.635873089701|-2.64012778702163|-2.53569584664537|-2.63137777777778|-2.50176635514019|-2.62746218905473|-2.40207867528271|-2.63412574750831|-2.32147503671072|-2.63439900332226|-2.48773596899225|-2.64417737104825|-2.54633685897436|-2.63114039735099|-2.63503482587065|-2.63947043189369|-2.49421723602484|-2.63955780730897|-2.63941096345515|-2.41134466019417|-2.64550265780731|-2.63947441860465|-2.63941196013289|-2.64821|-2.64384908485857|-2.49977433903577|-2.64365740432612|-2.65279282136895|-2.64026264656616|-2.67046991596639|-2.65715618729097|-2.42083782467532|-2.65337212020033|-2.61839637561779|-2.63121175496689|-2.37780925039872|-2.50128242612753|-2.57976563011457|-2.60081718494272|-2.60994991789819|-2.4833719568567|-2.48942681047766|-2.5625046875|-2.54915972006221|-2.53809417040359|-2.55171224806202|-2.55303839009288|-2.5862448757764|-2.58940264385692|-2.58405816485226|-2.59177035881435|-2.58757367601246|-2.57941444099379|-2.54061801801802|-2.85874519230769|-2.3822523054755|-2.46141911554922|-2.41160536451169|-2.41166671251719|-2.53963480113636|-2.5581161961367|-2.45413591240876|-2.51937658959538|-2.53351594202899|-2.48854055232558|-2.41067144906743|-2.45142201086957|-2.71719495091164|-2.75058008534851|-2.62383060402685|-3.46667568555759|-2.69450915593705|-2.6862970042796|-2.84259486780715	0.00190957	-2.80579	-2.34401	dMean__unannotated_ct_all_ENSG00000125848_chr20:14705863:A:T	Allegbe_Harris_2025	Pseudo-bulk	unannotated	naive	Pseudo-bulk_unannotated	ge	IBDverse
dMean__unannotated_ct_all	chr13:99212998:G:A	cd	chr13_99174996_G_C	ENSG00000134882	UBAC2	-0.0678293	0.0135415	9.31e-07	0.867822	0.726505	chr13:99174996:G:C	13	99174996	86	0.708671	0.0766788	0.833561953488372|0.69461928665786|0.699275269382392|0.641809306666667|0.62604320802005|0.627180337078652|0.629691353383459|0.627508383084577|0.72793054973822|0.728221701570681|0.722422349869452|0.645712285353535|0.631775432098765|0.635064088669951|0.722403634020619|0.626407547169811|0.644469413233458|0.62869368872549|0.726043483870968|0.620548304455446|0.670246421686747|0.928809292649099|0.924325710344828|0.924943577348066|0.934287603305785|0.787645250320924|0.682117737665463|0.781036590330789|0.779134472681067|0.743181917475728|0.692079784172662|0.698409537712895|0.673096865315852|0.676739221556886|0.674978125|0.750545331664581|0.673908033573141|0.684841758241758|0.665789088729017|0.702638667481663|0.679814096969697|0.621925844806008|0.686169025578563|0.68897213592233|0.675069240963855|0.681002784503632|0.696322744128554|0.68166205630355|0.68186487804878|0.684297320341047|0.670682947624848|0.674019638554217|0.669580023923445|0.673832128174123|0.747102386934673|0.671523834134615|0.678660290556901|0.684359733978235|0.687320910209102|0.715930679487179|0.706354874055416|0.702477515762926|0.600465036075036|0.689625245098039|0.691096072319202|0.692398934837093|0.693277540777917|0.686365093167702|0.689265461346633|0.697683964646465|0.697717335858586|0.686733665540541|0.703473115577889|0.772728440366972|0.776497703412073|0.697497278481013|0.775081782437746|0.700746726342711|0.698564162436548|0.715217948051948|0.712520363164721|0.736683098591549|0.641150160295931|0.974895265625|0.957386562009419|0.711591283124128	0.00089161	0.622441	0.933603	dMean__unannotated_ct_all_ENSG00000134882_chr13:99174996:G:C	Allegbe_Harris_2025	Pseudo-bulk	unannotated	naive	Pseudo-bulk_unannotated	ge	IBDverse
dMean__unannotated_ct_all	chr5:177372991:T:C	cd	chr5_177371039_T_G	ENSG00000169220	RGS14	-0.246573	0.0163811	1.28e-38	0.996736	0.988686	chr5:177371039:T:G	5	177371039	19	-3.30999	0.243688	-3.30905702341137|-2.92834440559441|-3.09572741194487|-3.35652271973466|-2.90400086655113|-3.2248821656051|-3.1797830455259|-3.17098843106181|-3.13603209302326|-3.08191067073171|-3.39214382207578|-3.1165|-3.53020113821138|-3.41987975034674|-3.60846526655897|-3.4865734870317|-3.74451772805508|-3.59765983606557|-3.60657184615385	0.0128257	-3.68329	-2.91496	dMean__unannotated_ct_all_ENSG00000169220_chr5:177371039:T:G	Allegbe_Harris_2025	Pseudo-bulk	unannotated	naive	Pseudo-bulk_unannotated	ge	IBDverse
dMean__unannotated_ct_all	chr22:21625649:C:T	uc	chr22_21585900_T_G	ENSG00000185651	UBE2L3	-0.269325	0.0256618	3.49e-22	0.902	0.929899	chr22:21585900:T:G	22	21585900	86	-3.87686	0.278562	-3.92995240963855|-4.17499485981308|-3.89009687034277|-3.61880636237898|-3.39616005121639|-3.93643569277108|-3.87923626865672|-4.1378951486698|-3.87920149253731|-3.84086779911374|-3.63166270949721|-3.90708571428571|-4.09791503875969|-4.11647543581616|-3.83949438700148|-4.18771206349206|-3.68402553191489|-3.68933025568182|-4.17296050552923|-3.67373007194245|-3.92912405446293|-4.06297602523659|-4.18722187004754|-3.82794962518741|-3.90163633633634|-4.18039493670886|-3.73763956834532|-3.91363463855422|-3.86173997028232|-3.93058638426626|-3.72805164992826|-4.41770934256055|-3.68627092198582|-4.05609698795181|-4.16544015748031|-4.16828075709779|-4.5186027826087|-4.17087697160883|-4.18843423137876|-3.69041761363636|-3.70050769230769|-3.6853475177305|-4.16196377952756|-3.70597717546362|-3.69535661450925|-4.15958236220472|-3.86670327380952|-4.14874411302983|-3.88991871257485|-3.87016611940298|-3.86439254843517|-3.68688392603129|-4.01401625386997|-3.84794362017804|-3.85835119047619|-3.68669900426743|-4.11836525821596|-3.69757460770328|-3.68185426136364|-3.79951785714286|-3.45767862266858|-4.02417426356589|-3.66650042432815|-3.85322763157895|-3.65716502115656|-3.63680631136045|-3.67512926136364|-3.89670572289157|-3.85462807017544|-3.71152440828402|-3.83759851851852|-3.65638983050847|-4.7958102189781|-4.06465524256651|-3.71707290132548|-3.89848313253012|-3.91000120845921|-3.92792625189681|-3.93404255319149|-3.95291404580153|-4.22717091222031|-4.01322528735632|-3.45249887640449|-3.49378829268293|-3.25280970017637|-2.69495307167235	0.00323909	-4.39389	-3.4032	dMean__unannotated_ct_all_ENSG00000185651_chr22:21585900:T:G	Allegbe_Harris_2025	Pseudo-bulk	unannotated	naive	Pseudo-bulk_unannotated	ge	IBDverse
dMean__unannotated_ct_all	chr1:1337898:A:G	ibd	chr1_1337898_A_G	ENSG00000131584	ACAP3	0.198902	0.0369509	1.47e-07	0.993674	1	chr1:1337898:A:G	1	1337898	22	-2.21146	0.108726	-2.1965|-2.36765401554404|-2.140695|-2.26929963855422|-2.51455891276865|-2.30772763636364|-2.30292575757576|-2.16777003012048|-2.15936872180451|-2.18290291411043|-2.24938748466258|-2.27335172839506|-2.28824248447205|-2.28799142857143|-2.16472139303483|-2.15595614906832|-2.15647211895911|-2.11417291925466|-2.05622423124231|-2.08954285714286|-2.06325777777778|-2.14337617801047	0.00494211	-2.43743	-2.05992	dMean__unannotated_ct_all_ENSG00000131584_chr1:1337898:A:G	Allegbe_Harris_2025	Pseudo-bulk	unannotated	naive	Pseudo-bulk_unannotated	ge	IBDverse
dMean__unannotated_ct_all	chr17:59724236:G:T	cd	chr17_59968715_A_G	ENSG00000267318	ENSG00000267318	0.205523	0.0300844	4.61e-11	0.948342	0.752256	chr17:59968715:A:G	17	59968715	61	-2.76886	0.274448	-2.20769249106079|-2.5478878954608|-2.54532074175824|-2.52985765027322|-2.54114112792297|-2.54770192572215|-2.54398392857143|-2.36196789808917|-2.55484|-2.57312541666667|-2.72788275862069|-3.21026580310881|-2.50165078534031|-2.47584615384615|-2.48001909090909|-2.88041779788839|-3.05574729064039|-2.99804919354839|-3.01364927066451|-3.06945456026059|-3.06913908794788|-2.99210517799353|-2.42273516339869|-2.43230341207349|-2.42430692810458|-2.80117776049767|-2.47360728218466|-2.46672987012987|-2.78127133105802|-2.98635875796178|-2.91916968253968|-2.93775134706815|-2.81556|-2.4347514986376|-2.4164374015748|-2.44621768707483|-2.83035023041475|-2.97347935483871|-2.99415262295082|-2.95294455128205|-3.00990571895425|-2.93841658692185|-2.93629552|-2.91785264|-2.93005858747994|-2.48883628922237|-2.92518876404494|-2.86213711180124|-2.92521497584541|-2.93679660194175|-2.94847439222042|-2.36411233766234|-2.90640646203554|-2.93688642972536|-2.96414828711256|-2.9459340356564|-2.4036625|-2.9486593442623|-3.04722235099338|-3.00274616639478|-3.62474250440917	0.00449915	-3.13986	-2.36304	dMean__unannotated_ct_all_ENSG00000267318_chr17:59968715:A:G	Allegbe_Harris_2025	Pseudo-bulk	unannotated	naive	Pseudo-bulk_unannotated	ge	IBDverse
dMean__unannotated_ct_all	chr19:48703417:G:A	ibd	chr19_48714803_C_T	ENSG00000142233	NTN5	0.416158	0.0458681	1.51e-17	0.89537	0.817718	chr19:48714803:C:T	19	48714803	56	8.8416	1.33271	6.99117410714286|6.8263982300885|9.03237851662404|8.68323693693694|8.28774188911704|8.3049316872428|8.23318721649484|8.26727908902691|8.35375690376569|7.37629707112971|8.2501979338843|8.02279934782609|7.8521014893617|7.9581452991453|7.95813397435897|8.12211101321586|7.96229157667387|8.10474879120879|8.1683173245614|8.06896323851204|8.08709342105263|8.08838596491228|8.08837894736842|8.19335470852018|8.24240044247788|7.99614048140044|8.08129501084599|8.17166337719298|8.11874422657952|8.19164395604396|8.4718841870824|8.15684246284501|8.80882505592841|6.56944529262086|8.46111312217194|8.53235267857143|8.52490133333333|8.43889801324503|8.4855841986456|11.6423764705882|9.16647621145374|11.4625907246377|11.5590894736842|11.6208861764706|11.4906408163265|11.3803641025641|11.5912944444444|10.8955471751412|10.241251193634|10.2133796296296|10.1595386842105|9.95568871391076|8.82200250626566|10.211958994709|10.5838046448087|7.59950533980583	0.0237983	6.88819	11.6098	dMean__unannotated_ct_all_ENSG00000142233_chr19:48714803:C:T	Allegbe_Harris_2025	Pseudo-bulk	unannotated	naive	Pseudo-bulk_unannotated	ge	IBDverse
dMean__unannotated_ct_all	chr17:44235410:G:A	ibd	chr17_44222910_C_T	ENSG00000260793	ENSG00000260793	-0.376261	0.038218	5.05e-20	0.839934	1	chr17:44222910:C:T	17	44222910	33	7.3689	0.573782	7.16844772727273|7.33586930232558|7.38654098360656|7.35313053613054|7.35183916083916|7.66078384955752|7.66073008849558|8.79113855140187|7.1980149659864|7.19921927437642|8.78239906542056|7.19832199546485|7.21490727272727|7.214625|7.23165102505695|7.1030554054054|7.14956171171171|6.30055052854123|6.31464243070362|7.19308789954338|7.46002564102564|7.594047702407|7.57624904458599|7.14091395881007|6.39236422413793|7.59732136752137|6.3101436440678|7.50229892008639|7.4900967948718|7.31378909853249|8.3512969047619|7.99259287598945|7.64398515625	0.0173873	6.30823	8.78415	dMean__unannotated_ct_all_ENSG00000260793_chr17:44222910:C:T	Allegbe_Harris_2025	Pseudo-bulk	unannotated	naive	Pseudo-bulk_unannotated	ge	IBDverse
dMean__unannotated_ct_all	chr19:19329257:C:T	ibd	chr19_19414983_T_C	ENSG00000187664	HAPLN4	0.142142	0.0248719	2.62e-08	0.888955	0.693708	chr19:19414983:T:C	19	19414983	144	3.2224	0.222584	3.64298268221574|3.71294744744745|3.61782805555556|3.88269970760234|3.59903591160221|3.61057534626039|3.59080826446281|3.52540137362637|3.58073598901099|4.40380506756757|3.58240164835165|3.50595430107527|3.59244242424242|3.59256170798898|3.59258512396694|3.61323905817175|3.39601462765957|3.40508746666667|3.38730636604775|3.38825278514589|3.38820822281167|3.37915079365079|3.40533776595745|3.39766223404255|3.46721598915989|3.20039448621554|3.4053512|3.41644228723404|3.43549732620321|3.4166085106383|3.5418229281768|3.43554613333333|3.40582180851064|3.12694146919431|3.25713382716049|2.88236446469248|3.24905098522168|3.24797851851852|2.98482488687783|3.24760640394089|2.99904622425629|3.35804075949367|3.15229301204819|3.11986818181818|3.14975362318841|3.04795704387991|3.19162469437653|3.19159607843137|3.01773217592593|3.20735970515971|3.22285950617284|3.17260804878049|3.15111959287532|3.2600165|3.04114663461539|3.18911390243902|3.18149391727494|3.04824195804196|3.26258204488778|3.13882572815534|3.13959902912621|3.13860617283951|3.15033316831683|3.19102618453865|3.15448613861386|3.17030778894472|3.19191215189873|3.3424602631579|3.32759109947644|3.19322405063291|3.18494772727273|3.17666523929471|3.16580250626566|2.98184042553191|3.16174436090226|3.1515946969697|3.15194671717172|3.24111288659794|3.10071553349876|3.11573154613466|3.10806604477612|2.95413929648241|2.97374065656566|2.86389414634146|3.00182445012788|2.9311807106599|2.99822780612245|3.1532005050505|3.97043882681564|2.9834297721519|2.9758654040404|3.12244314214464|2.99074390862944|3.1923796437659|3.03505604113111|3.01975677749361|3.02048823529412|3.01305637755102|3.15808236775819|3.19655178571429|3.16598863636364|3.16532348484848|3.16009319899244|3.15495012594458|3.15492115869018|3.15488085642317|3.16972921914358|3.14006979695431|3.16990329113924|3.14931002638522|3.20377340153453|3.17041139240506|3.17045037974684|3.16171792207792|3.17682487309645|3.16883594936709|3.19226045918367|3.14355201005025|3.21008849104859|3.18331501272265|3.01097307692308|3.18401603053435|3.1216862244898|3.15136095717884|3.15139022556391|3.14079346733668|3.17238401015228|3.09558344303797|3.14849345088161|3.14069221105528|2.98213116945107|3.14361803526448|3.12452481012658|3.10150989949749|3.03371959798995|3.06945599489796|2.90263139423077|3.02596255639098|3.03251186868687|3.07454088541667|3.09477670157068|3.03296240208877|3.05339483204134|2.95928051948052	0.00154572	2.94438	3.67272	dMean__unannotated_ct_all_ENSG00000187664_chr19:19414983:T:C	Allegbe_Harris_2025	Pseudo-bulk	unannotated	naive	Pseudo-bulk_unannotated	ge	IBDverse
dMean__unannotated_ct_all	chr12:119671479:AGGCACCTCTTCACAGGAC:A	uc	chr12_119709120_G_A	ENSG00000111725	PRKAB1	0.338234	0.0337529	1.33e-20	0.986501	0.889791	chr12:119709120:G:A	12	119709120	6	2.44845	0.198901	2.37520783764871|2.38135083916084|2.35223896193772|2.20123961748634|2.6737837944664|2.70690054390054	0.0331502	2.22011	2.70276	dMean__unannotated_ct_all_ENSG00000111725_chr12:119709120:G:A	Allegbe_Harris_2025	Pseudo-bulk	unannotated	naive	Pseudo-bulk_unannotated	ge	IBDverse
dMean__unannotated_ct_all	chr1:33450150:T:C	uc	chr1_33411456_G_T	ENSG00000233246	PHC2-AS1	0.511487	0.0411115	5.51e-29	0.923131	0.849317	chr1:33411456:G:T	1	33411456	72	9.44234	0.50222	11.4852156321839|9.10152621722846|9.07172070895522|9.48213326923077|9.50053371868979|9.46322802303263|9.48233269230769|9.51786337760911|9.51345627376426|9.52448285714286|9.52448285714286|9.54932|9.43333962264151|9.4214958490566|9.36409348659004|9.37861632270169|9.37589455909944|9.33670391791045|9.78661003861004|9.40732962264151|9.52292952380953|9.58204731800766|9.38875928705441|9.523272|9.49963377609108|9.58072222222222|9.57939367816092|10.042214|9.5607189292543|9.58427429149798|9.54310114503817|9.77603764705882|9.46453567362429|9.48252908745247|9.91616103379722|9.48139068441065|9.49993028571429|9.5001|9.43525519848771|9.51912952380952|10.0164028056112|9.5383965648855|10.016351503006|9.5159505703422|9.49571669829222|9.95120874751491|9.92554780876494|9.92554780876494|9.4714783269962|9.4714783269962|10.1284594059406|9.47985340909091|9.51928276515152|9.45077170172084|9.90652055335968|9.45746981132076|9.45739056603774|9.39672319391635|9.61995487571702|9.41473752380952|9.4563579245283|9.19761596958175|8.47401359223301|8.4909420233463|8.34430643274854|8.45803100775194|8.50741968810916|8.45805620155039|8.51769903100775|8.31325716981132|8.11293150943396|10.1560486567164	0.00697527	8.33732	10.1347	dMean__unannotated_ct_all_ENSG00000233246_chr1:33411456:G:T	Allegbe_Harris_2025	Pseudo-bulk	unannotated	naive	Pseudo-bulk_unannotated	ge	IBDverse
dMean__unannotated_ct_all	chr4:89296632:CAT:C	ibd	chr4_89293466_G_C	ENSG00000185477	GPRIN3	0.175534	0.0277087	8.57e-10	0.919265	0.947637	chr4:89293466:G:C	4	89293466	11	-4.21863	0.290112	-5.04408275862069|-4.23540024937656|-4.22687259259259|-4.18608850855746|-4.21586108374384|-4.02310344827586|-4.11216963855422|-4.11334855072464|-4.17376314496314|-4.16027980295567|-3.91400447368421	0.0263738	-4.84191	-3.94128	dMean__unannotated_ct_all_ENSG00000185477_chr4:89293466:G:C	Allegbe_Harris_2025	Pseudo-bulk	unannotated	naive	Pseudo-bulk_unannotated	ge	IBDverse
dMean__unannotated_ct_all	chr17:42345821:G:C	cd	chr17_42347515_T_C	ENSG00000168610	STAT3	-0.10828	0.0199286	1.14e-07	0.945428	0.747621	chr17:42347515:T:C	17	42347515	48	0.829801	0.0343613	0.800085693641618|0.864499281437126|0.801677852348993|0.808677167630058|0.806332276657061|0.855358474576271|0.807036130895091|0.853453169907016|0.816490283203125|0.816677702044791|0.807910308285164|1.00632211895911|0.8614954778157|0.809039468599034|0.862898888888889|0.809018357487923|0.817453411306043|0.819923069403715|0.865805488850772|0.864927958833619|0.812504491771539|0.808333913043478|0.834152686308492|0.851734324324324|0.853254145516074|0.854661440677966|0.810072618357488|0.799459730250482|0.848568296795953|0.809510714285714|0.826324806866953|0.83712252173913|0.837869625761532|0.827209217391304|0.835939634146341|0.797191682879377|0.796319649805447|0.813133464566929|0.813154527559055|0.801748690591659|0.790195458937198|0.814500591715976|0.811552554027505|0.850548198970841|0.839779436860068|0.82855056768559|0.811402280701754|0.860567649609714	0.00071586	0.796472	0.865652	dMean__unannotated_ct_all_ENSG00000168610_chr17:42347515:T:C	Allegbe_Harris_2025	Pseudo-bulk	unannotated	naive	Pseudo-bulk_unannotated	ge	IBDverse
dMean__unannotated_ct_all	chr19:46379854:T:TG	cd	chr19_46383942_A_G	ENSG00000268810	ENSG00000268810	-0.230625	0.0311683	1.36e-12	0.974144	0.997402	chr19:46383942:A:G	19	46383942	22	3.17625	0.14991	3.29181919770774|3.29298575539568|3.19898514851485|3.19345868945869|3.22414489208633|3.21041733524355|3.21505279770445|3.20125428571429|3.20580386266094|2.86699788732394|3.18053532763533|3.0786122591944|3.17947805255023|3.27398398835517|3.30010732064422|3.47290166919575|3.03429932705249|3.44731031390135|3.01152117177097|3.02430795148248|3.0311897574124|2.94239185580774	0.00681409	2.90658	3.45947	dMean__unannotated_ct_all_ENSG00000268810_chr19:46383942:A:G	Allegbe_Harris_2025	Pseudo-bulk	unannotated	naive	Pseudo-bulk_unannotated	ge	IBDverse
dMean__unannotated_ct_all	chr2:147780722:C:T	uc	chr2_148179801_G_T	ENSG00000115947	ORC4	0.123258	0.0222103	6.25e-08	0.851293	0.71579	chr2:148179801:G:T	2	148179801	92	2.83796	0.495726	2.31382673267327|2.31899801324503|2.27861217105263|2.30158703947368|2.30094098684211|2.30136990131579|2.30546611295681|2.32627674418605|2.32204950166113|2.30951303630363|2.37313162393162|1.77429040920716|2.98282316831683|3.09184682414698|1.95226622340426|1.76097532299742|3.22384420485175|3.04852226666667|1.89362928176796|3.24687988980716|3.27467055555556|1.89904194444444|3.27153805555556|3.13094383561644|3.08816864864865|3.27158822222222|3.09893032608696|3.09067533875339|3.12653417366947|3.19206094182825|3.17504|3.35731085714286|1.91178753541076|1.91337005681818|3.13236776859504|3.3928210982659|3.39253959537572|3.3661052173913|3.16040983333333|3.37588439306358|3.38426944927536|3.36417291066282|2.1065587020649|2.11399822485207|3.38741565217391|2.04040885714286|2.04048942857143|3.1169103601108|3.24719519337017|3.16711266666667|2.03777571428571|3.10787928176796|2.55757393939394|3.3185893982808|3.10823397790055|2.62938714689266|3.35197312138728|2.61483061797753|2.60605181564246|3.34684910662824|3.20610198863636|2.64452764872521|2.30621108374384|2.67077114285714|2.68709712643678|2.67203485714286|2.6796047277937|2.77513768545994|2.74129107648725|3.25982829131653|2.73355988700565|2.74829318181818|2.7450716713881|3.49570408163265|3.50585906432749|2.75284034090909|2.75278267045455|3.2719302247191|3.25378547486034|2.74009036827196|2.74830991501416|2.74812849858357|3.50227142857143|2.76422997159091|2.74791342776204|3.50525584795322|3.34583342857143|3.27638601108033|3.26982983193277|3.28243521126761|3.27523659217877|3.28756617977528	0.00538833	1.89512	3.50047	dMean__unannotated_ct_all_ENSG00000115947_chr2:148179801:G:T	Allegbe_Harris_2025	Pseudo-bulk	unannotated	naive	Pseudo-bulk_unannotated	ge	IBDverse
dMean__unannotated_ct_all	chr1:6459964:C:A	ibd	chr1_6465855_T_C	ENSG00000215788	TNFRSF25	-0.696729	0.0743315	1.69e-18	0.994639	1	chr1:6465855:T:C	1	6465855	19	9.35393	1.13759	10.4673529411765|9.64908860759494|10.1971912045889|9.92252741020794|8.85034789644013|10.4745009861933|10.5382857142857|10.5212324752475|10.2874960552268|10.5051577380952|10.7288484848485|7.56731794871795|7.29623333333333|8.04537367205543|8.31878856799037|8.68520780856423|8.51431354679803|8.53527777777778|8.62006875	0.059873	7.41822	10.6431	dMean__unannotated_ct_all_ENSG00000215788_chr1:6465855:T:C	Allegbe_Harris_2025	Pseudo-bulk	unannotated	naive	Pseudo-bulk_unannotated	ge	IBDverse
dMean__unannotated_ct_all	chr17:59724236:G:T	ibd	chr17_59968715_A_G	ENSG00000267318	ENSG00000267318	0.205523	0.0300844	4.61e-11	0.950278	0.752256	chr17:59968715:A:G	17	59968715	61	-3.9785	0.365922	-3.22131130434783|-3.56900674373796|-3.59804563106796|-3.56812292870906|-3.57332611218569|-3.58949476744186|-3.58918662790698|-3.46569121495327|-3.60361673151751|-3.62553874755382|-4.0482012793177|-4.24370753424658|-3.60615320754717|-3.56280300187617|-3.58276679174484|-3.99522384937238|-4.21984149659864|-4.13064555555556|-4.15977986577181|-4.16036445916115|-4.15993686534216|-4.11830957683742|-3.58489825918762|-3.59886446601942|-3.58029884169884|-4.25805508274232|-3.72251272015656|-3.69529571984436|-4.28901315789474|-4.32127488479263|-4.22776298850575|-4.27124677419355|-4.14243310344828|-3.70769211618257|-3.50061844106464|-3.54629191321499|-4.10369265033408|-4.32759906103286|-4.31780874704492|-4.23594804597701|-4.33426423529412|-4.25493579676674|-4.22853617511521|-4.19231701149425|-4.22552430555556|-3.63409760956175|-4.21850138888889|-4.06891015452539|-4.18561866359447|-4.21099837587007|-4.22090185614849|-3.48729214559387|-4.1645037037037|-4.2081775462963|-4.25532295081967|-4.22707279069768|-3.53728806262231|-4.242175|-4.38219595238095|-4.33101976470588|-5.25634015345269	0.00599872	-4.35823	-3.47649	dMean__unannotated_ct_all_ENSG00000267318_chr17:59968715:A:G	Allegbe_Harris_2025	Pseudo-bulk	unannotated	naive	Pseudo-bulk_unannotated	ge	IBDverse
dMean__unannotated_ct_all	chr22:41387655:C:T	cd	chr22_41385090_C_G	ENSG00000167074	TEF	0.276381	0.0328971	1.73e-15	0.825323	0.932386	chr22:41385090:C:G	22	41385090	469	3.57596	0.25175	3.86650500863558|3.93366437177281|3.81279118644068|3.73537892074199|3.80480204778157|3.68318238993711|3.50550752688172|3.59081682242991|3.78665104333868|3.75153322734499|3.71433306962025|3.7751264|3.72292605965463|3.64178725038402|3.60695920852359|3.74551754385965|3.8203078525641|3.73332813990461|3.66125354938272|3.8015923566879|3.78706746031746|3.84958276972625|3.80328906497623|4.0773134375|4.1269854368932|4.12026785137318|3.99613338533541|4.15928571428571|3.96870367534456|3.96756298600311|4.01053647798742|3.88370076103501|3.99802131661442|4.08507924528302|3.96840558139535|3.89786222910217|3.89882503863988|3.92299174311927|3.92250886469673|3.92809132420091|4.09876993464052|3.90172600619195|4.15209023569024|4.10080726978998|4.12216725239617|4.13995530179445|4.0074168|4.17513284552845|4.31225277310924|3.90672630718954|4.13646474358974|3.08990346907994|4.01005055292259|4.0315078125|3.96302569230769|3.91757145061728|3.96394930875576|3.99453880368098|4.04231050955414|3.83594744744745|4.0945|3.86870890207715|4.05327716535433|3.90951231028668|3.97011494252874|4.15383563909774|4.18027014218009|4.11413328244275|4.04383378787879|4.15098102643857|3.95606488888889|4.09382300613497|4.07498122137405|4.08113088685015|4.08844364471669|3.91474858356941|3.71182639296188|3.77873029850746|3.7389870014771|3.73944490398818|3.73348938053097|3.72529161931818|3.71781471004243|3.68502496493689|3.72111161473088|3.72211898016997|3.72218725212465|3.80181681681682|3.73273721590909|3.71325776836158|3.85045921450151|3.70644287729196|3.6504495132128|3.72073257790368|3.71970524822695|3.71335014662757|3.65703994211288|3.55205440956652|3.48269606188467|3.47331234221599|3.54779191919192|3.46350769230769|3.47806053370787|3.43984972222222|3.3968389876881|3.45408828451883|3.42036850828729|3.42614965421853|3.33423956931359|3.43682468793343|3.42972493074792|3.42020580110497|3.48804737588653|3.43007451523546|3.42043356353591|3.47357671809257|3.43929888888889|3.43309528432732|3.44400403337969|3.41626058091286|3.41572413793103|3.42983005540166|3.42011063535912|3.42986703601108|3.43016675900277|3.51784554896142|3.57840481927711|3.57815858433735|3.48620318379161|3.55184753363229|3.55219626307922|3.55941586826347|3.55178729446936|3.46407405247813|3.60600766917293|3.54669029850746|3.52500430267062|3.53628363095238|3.46032372634643|3.54027228017884|3.54131162444113|3.54751373134328|3.53066493313522|3.45319534883721|3.54710417910448|3.53759970238095|3.54817223880597|3.54830059701493|3.54406214605067|3.53761324404762|3.53328157503715|3.53315453194651|3.52791246290801|3.64489452887538|3.53407890044577|3.47286607142857|3.54996298507463|3.60191114457831|3.38069317211949|3.38133712660028|3.4869862170088|3.38118918918919|3.38692421652422|3.42081438848921|3.38153243243243|3.3987611747851|3.48851326530612|3.2979504867872|3.46331284671533|3.35787365439094|3.43508202898551|3.41969503546099|3.36965201149425|3.36235539772727|3.37837532097004|3.42462947976879|3.43537898550725|3.46253367346939|3.10524510582011|3.58358293413174|3.44077242380261|3.45409546783626|3.49139366715758|3.44082351233672|3.4715065885798|3.41797936507937|3.44137619738752|3.37072227011494|3.40594295977011|3.52568903903904|3.37130730659026|3.34597787356322|3.49244074074074|3.3773299856528|3.26631235955056|3.35957268786127|3.35802741702742|3.28368508522727|3.17946612021858|3.21942116182573|3.23395215577191|3.16876784741144|3.32171922525108|3.24830474860335|3.32502192362093|3.34589913294798|3.29001753889675|3.310286628734|3.22848805555556|3.09829027777778|3.03430421768708|3.35176550724638|3.26568047752809|3.25189874125874|3.24238005578801|3.25749677871148|3.24233682008368|3.24703337988827|3.20111174033149|3.3252686695279|3.24395258741259|3.25616120448179|3.28320014124294|3.34455237410072|3.40267891654466|3.21576030428769|3.24969748251748|3.26082053445851|3.25634985955056|3.25620379213483|3.26205639943741|3.12686046195652|3.25624382022472|3.397642228739|3.20658727524205|3.23758193277311|3.24250294530154|3.24258527349229|3.23314101123596|3.22720920502092|3.20652922437673|3.21361111111111|3.21828567454798|3.26406882933709|3.24138851540616|3.27998992907801|3.26138039492243|3.35248306801737|3.45484828614009|3.5943511627907|3.45100030769231|3.43390750382848|3.44597788309637|3.66176371237458|3.49535509868421|3.37329174603175|3.38957001594896|3.38415668789809|3.38502372093023|3.39000414673046|3.44246006441224|3.34700992125984|3.33051865203762|3.39426|3.39989168|3.4001928|3.54031611295681|3.47020871710526|3.19202790346908|3.52673204508857|3.554113|3.49697014446228|3.64648130360206|3.64137157534247|3.60570423728814|3.42761616954474|3.49810320512821|3.56083442088091|3.4633946031746|3.62723208191126|3.64810428816467|3.49141904|3.62856552901024|3.58438325123153|3.64567071917808|3.55730552845528|3.61130338983051|3.42421126760563|3.50604326923077|3.46177721518987|3.6571077186964|3.428093114241|3.52947111853088|3.40965809968847|3.38750882352941|3.41514648985959|3.39926925465839|3.57658070469799|3.421378125|3.58411127946128|3.4202271875|3.44136713836478|3.4447052715655|3.68874057507987|3.70050849358974|3.77212459283388|4.12361740740741|4.11596987060998|3.73011810193322|3.62539505119454|3.88339162303665|3.53310790322581|3.45452097791798|3.43814803767661|3.93934831858407|3.91364797891037|3.49914165289256|3.53443572621035|3.43358150470219|3.4921028708134|3.52642512077295|3.54599095477387|3.49767284345048|3.52009453376206|3.5706550918197|3.49782341772152|4.00699838129496|3.53624473257699|3.46412700490998|3.56402811447811|3.51082852404643|3.47037511885895|3.9426185840708|3.6721339100346|3.94967163120567|3.54460284757119|3.46149287974684|3.95387695035461|3.48337420382166|3.45499289099526|3.4450611023622|3.45050063091483|3.47519349206349|3.55421895973154|3.4745294770206|3.57953781942078|3.50582870967742|3.4480725984252|4.30737300380228|4.17130460405157|4.0104796460177|3.62211857835218|3.76345927835052|3.63920033783784|3.56069808306709|3.52701265822785|3.51588643533123|3.8956575389948|3.51110482529118|3.44506066350711|3.42779461172742|3.5189351822504|3.48254864433812|3.51105265700483|3.51066377295492|3.54665497470489|3.58089392446634|3.94330284697509|3.45578874801902|3.80385314685315|3.2736375|3.6933139693356|3.79421951219512|3.89510526315789|3.40528221528861|3.88489248251748|3.47354900990099|3.49928571428571|3.31407622699387|3.77360841924399|3.79899469178082|3.85520608695652|3.40881455399061|3.85089670138889|3.41985416012559|3.88487810858144|3.8983151142355|3.89167333333333|3.42467201257862|3.5256574433657|3.3791880620155|3.60337364217252|3.43070440944882|3.41660377358491|3.41808506289308|3.3759849378882|3.90202380952381|3.34081394984326|3.42245653543307|3.42245653543307|3.87410718038529|3.4117579277865|3.39040936037441|3.41716761006289|3.53400422764228|3.91488601769911|3.42206708661417|3.85445975609756|3.42541876971609|3.42576261829653|3.47735209003215|3.43616787974683|3.78007370184255|3.41483427672956|3.43150458135861|3.94023510638298|3.92220355871886|3.43240174326466|3.44325771065183|3.3118320754717|3.46556448|3.47125897435897|3.9099359929078|3.48499180064309|3.48403590982287|3.47793054662379|3.99144202898551|3.47251797752809|3.45621389776358|3.45071212121212|3.45368181818182|3.94685071684588|3.44534808917197|3.45069585326954|3.44543837579618|3.93402857142857|3.44957623604466|3.94776738351254|3.45508674121406|3.93401321428571|4.08568375241779|3.95892284172662|3.48305345104334|3.90403404634581|3.90471657754011|3.47707850162866|3.4863192926045|3.55928175787728|3.87745921288014|3.7714115248227|3.36482147435897|3.36529615384615|3.47248313458262|3.3547231629393|3.28863974358974|3.2831472|3.35519439102564|3.36694769475358|3.37451036682616|3.46860557377049|3.3868416|3.37719537480064|3.37980670926518|3.52243893510815|3.42556165048544|3.38032715654952|3.34614507936508|3.32500047318612|3.34060573248408	0.00053678	3.21512	4.12463	dMean__unannotated_ct_all_ENSG00000167074_chr22:41385090:C:G	Allegbe_Harris_2025	Pseudo-bulk	unannotated	naive	Pseudo-bulk_unannotated	ge	IBDverse
dMean__unannotated_ct_all	chr11:128523008:T:TC	ibd	chr11_128526843_A_G	ENSG00000134954	ETS1	0.115436	0.0136107	9.96e-16	0.950594	0.996107	chr11:128526843:A:G	11	128526843	7	2.41078	0.0422641	2.39215995623632|2.38131038961039|2.39149902173913|2.40447423580786|2.37843068965517|2.42896338028169|2.49860779220779	0.00603773	2.37886	2.48816	dMean__unannotated_ct_all_ENSG00000134954_chr11:128526843:A:G	Allegbe_Harris_2025	Pseudo-bulk	unannotated	naive	Pseudo-bulk_unannotated	ge	IBDverse
dMean__unannotated_ct_all	chr17:42345821:G:C	uc	chr17_42347515_T_C	ENSG00000168610	STAT3	-0.10828	0.0199286	1.14e-07	0.943922	0.747621	chr17:42347515:T:C	17	42347515	48	1.15322	0.0553966	1.13299993178718|1.13678251968504|1.12840755735493|1.13433364864865|1.13584830852503|1.1264765625|1.13619314363144|1.12682488839286|1.1484698489011|1.14268119891008|1.15035788751715|1.49972659279778|1.13446370786517|1.14863628257888|1.1356487064117|1.15335261707989|1.14577486338798|1.1427538147139|1.13302940516274|1.12934602463606|1.14974950684932|1.15079174690509|1.19727885572139|1.14207637599094|1.14477457434733|1.14994355758267|1.15644849655172|1.14302920110193|1.13975311438279|1.15676289655172|1.17974068627451|1.19737674129353|1.19591577639752|1.18172745341615|1.19509178082192|1.12416056241427|1.11832868852459|1.13015540355677|1.12710095497954|1.14014193103448|1.12188244170096|1.13604346629986|1.13796212121212|1.12060926553672|1.10835754504504|1.18438252184769|1.15464457697642|1.14841956018519	0.00115409	1.11873	1.19736	dMean__unannotated_ct_all_ENSG00000168610_chr17:42347515:T:C	Allegbe_Harris_2025	Pseudo-bulk	unannotated	naive	Pseudo-bulk_unannotated	ge	IBDverse
dMean__unannotated_ct_all	chr11:65879086:C:A	cd	chr11_65832185_C_T	ENSG00000172500	FIBP	0.352217	0.0379725	3.46e-18	0.955065	0.74839	chr11:65832185:C:T	11	65832185	28	3.30345	0.218118	2.76530278969957|2.74576784188034|2.75271634615385|3.49075341922696|3.45400355380059|3.34751505376344|3.28084467860906|3.32305058697972|3.2705287815126|3.25692259414226|3.52437891566265|3.26360607966457|3.26364046121593|3.3115037194474|3.3193302771855|3.3067564293305|3.31017553191489|3.31745565031983|3.31403343982961|3.31028617021277|3.30382083333333|3.57331427115189|3.37479176470588|3.3708545357524|3.38215691318328|3.6142219037871|3.37345980603448|3.57535614035088	0.00778991	2.75046	3.58799	dMean__unannotated_ct_all_ENSG00000172500_chr11:65832185:C:T	Allegbe_Harris_2025	Pseudo-bulk	unannotated	naive	Pseudo-bulk_unannotated	ge	IBDverse
dMean__unannotated_ct_all	chr7:2763876:C:T	uc	chr7_2757633_T_C	ENSG00000174945	AMZ1	0.269734	0.0282217	4.33e-19	0.915855	0.94326	chr7:2757633:T:C	7	2757633	116	-2.84741	0.0991442	-3.26029072305593|-2.8948502994012|-2.87172541966427|-2.9897658952497|-2.80935267441861|-2.7912519630485|-2.84996558139535|-2.83982908458864|-2.84552662037037|-2.79366312138728|-2.80674808362369|-2.81936327751196|-2.88239049295775|-2.84328879907621|-2.80053754345307|-2.78115753739931|-2.75196274509804|-2.75717721518987|-2.77997448275862|-2.76806334841629|-2.7720809307605|-3.02522588774341|-2.77908377777778|-2.80830925110132|-2.77955917030568|-2.86006978818283|-2.79304940282302|-2.73347867965368|-2.74518466522678|-2.9699578713969|-2.81485219298246|-2.72028637316562|-2.99371309655938|-2.73193376068376|-2.79322935483871|-2.81263798701299|-2.79797459807074|-2.88553151927438|-2.83342896174863|-2.76451112288136|-2.77307194473964|-2.74723578947368|-2.77266102783726|-2.81995909580194|-2.7222754027927|-2.79873941368078|-2.77420513368984|-2.75963989361702|-2.78712100108814|-2.83362397336293|-2.8115205327414|-2.79085462555066|-2.73202070484581|-3.0353079401611|-2.80489702315325|-2.76589237726098|-2.83288614190687|-2.7999288209607|-3.12209744779582|-2.9057331838565|-2.79018936651584|-2.780651995439|-2.80995376712329|-2.81348308571429|-2.83565149769585|-2.79034208144796|-2.77637556818182|-2.82501317296678|-2.80965559360731|-2.813164|-2.79972343572241|-2.80669623717218|-2.8423266743649|-2.85484256526674|-2.80972954545455|-2.79045635545557|-2.81933876852908|-2.78779578454333|-2.75500602125148|-2.93307212713936|-2.94348858895706|-2.93993075980392|-2.94343803680982|-2.95424273399015|-2.9656412855377|-3.00707882205514|-2.95145719557196|-2.94375141104294|-2.96204308641975|-2.952332675709|-2.98456231343284|-2.86013301549464|-2.97352242874845|-2.97732320099256|-2.98102807453416|-2.86359295942721|-2.95899383477189|-2.96264407407407|-2.93672031823745|-2.84957006134969|-2.77106886446886|-3.00941001267427|-3.00595594936709|-2.77426491442543|-2.9549800747198|-2.7676593902439|-2.93622667493797|-2.94484527363184|-2.77389794933655|-2.98992496847415|-2.81072159509202|-2.56343714609287|-2.67257796208531|-2.89525530586767|-2.82469443742099|-2.70929255189255	0.00085469	-3.02649	-2.71891	dMean__unannotated_ct_all_ENSG00000174945_chr7:2757633:T:C	Allegbe_Harris_2025	Pseudo-bulk	unannotated	naive	Pseudo-bulk_unannotated	ge	IBDverse
dMean__unannotated_ct_all	chr7:2763876:C:T	uc	chr7_2757633_T_C	ENSG00000174945	AMZ1	0.269734	0.0282217	4.33e-19	0.915855	1	chr7:2757633:T:C	7	2757633	116	-2.84741	0.0991442	-3.26029072305593|-2.8948502994012|-2.87172541966427|-2.9897658952497|-2.80935267441861|-2.7912519630485|-2.84996558139535|-2.83982908458864|-2.84552662037037|-2.79366312138728|-2.80674808362369|-2.81936327751196|-2.88239049295775|-2.84328879907621|-2.80053754345307|-2.78115753739931|-2.75196274509804|-2.75717721518987|-2.77997448275862|-2.76806334841629|-2.7720809307605|-3.02522588774341|-2.77908377777778|-2.80830925110132|-2.77955917030568|-2.86006978818283|-2.79304940282302|-2.73347867965368|-2.74518466522678|-2.9699578713969|-2.81485219298246|-2.72028637316562|-2.99371309655938|-2.73193376068376|-2.79322935483871|-2.81263798701299|-2.79797459807074|-2.88553151927438|-2.83342896174863|-2.76451112288136|-2.77307194473964|-2.74723578947368|-2.77266102783726|-2.81995909580194|-2.7222754027927|-2.79873941368078|-2.77420513368984|-2.75963989361702|-2.78712100108814|-2.83362397336293|-2.8115205327414|-2.79085462555066|-2.73202070484581|-3.0353079401611|-2.80489702315325|-2.76589237726098|-2.83288614190687|-2.7999288209607|-3.12209744779582|-2.9057331838565|-2.79018936651584|-2.780651995439|-2.80995376712329|-2.81348308571429|-2.83565149769585|-2.79034208144796|-2.77637556818182|-2.82501317296678|-2.80965559360731|-2.813164|-2.79972343572241|-2.80669623717218|-2.8423266743649|-2.85484256526674|-2.80972954545455|-2.79045635545557|-2.81933876852908|-2.78779578454333|-2.75500602125148|-2.93307212713936|-2.94348858895706|-2.93993075980392|-2.94343803680982|-2.95424273399015|-2.9656412855377|-3.00707882205514|-2.95145719557196|-2.94375141104294|-2.96204308641975|-2.952332675709|-2.98456231343284|-2.86013301549464|-2.97352242874845|-2.97732320099256|-2.98102807453416|-2.86359295942721|-2.95899383477189|-2.96264407407407|-2.93672031823745|-2.84957006134969|-2.77106886446886|-3.00941001267427|-3.00595594936709|-2.77426491442543|-2.9549800747198|-2.7676593902439|-2.93622667493797|-2.94484527363184|-2.77389794933655|-2.98992496847415|-2.81072159509202|-2.56343714609287|-2.67257796208531|-2.89525530586767|-2.82469443742099|-2.70929255189255	0.00085469	-3.02649	-2.71891	dMean__unannotated_ct_all_ENSG00000174945_chr7:2757633:T:C	Allegbe_Harris_2025	Pseudo-bulk	unannotated	naive	Pseudo-bulk_unannotated	ge	IBDverse
dMean__unannotated_ct_all	chr6:111592059:C:T	cd	chr6_111608659_G_T	ENSG00000255389	ENSG00000255389	-0.51112	0.0877256	1.45e-08	0.892963	0.773465	chr6:111608659:G:T	6	111608659	28	-5.70386	0.708728	-5.62117254004577|-5.48853973214286|-5.46415711111111|-5.44621993355482|-5.43995409292035|-5.47023515016685|-5.45196618625277|-5.59502957906712|-5.45804217536071|-6.30897972190035|-6.25770392156863|-6.22680973952435|-6.16454484304933|-5.67380745341615|-5.61156352459016|-5.17922331753554|-5.15810794573643|-5.22760924287119|-5.40127797443461|-5.25328993288591|-5.15210268714011|-4.73806230975828|-4.76433266733267|-4.79828172817282|-6.77731459330144|-7.45887123947052|-6.99237455830389|-7.12859414225941	0.0253117	-7.23593	-4.75579	dMean__unannotated_ct_all_ENSG00000255389_chr6:111608659:G:T	Allegbe_Harris_2025	Pseudo-bulk	unannotated	naive	Pseudo-bulk_unannotated	ge	IBDverse
dMean__unannotated_ct_all	chr7:100717894:A:G	cd	chr7_100695207_A_G	ENSG00000146830	GIGYF1	-0.252303	0.0363185	2.29e-11	0.941265	0.610315	chr7:100695207:A:G	7	100695207	32	2.10936	0.189395	1.87969842209073|1.87269803149606|1.87506522167488|1.88732182539683|1.85351253701876|1.86573294117647|1.87516522167488|1.83035366795367|1.77656995215311|2.36664744801512|2.40126985645933|2.40397929389313|2.17312193919474|2.19728526228143|2.20262116488925|2.15986780766096|2.1446800486618|2.37797172478794|2.12404658634538|2.14633557692308|2.37001806208843|2.14101438848921|2.14116682653877|2.14095163868905|2.14425324259408|2.15297831325301|2.13713596491228|2.33415902255639|2.13864864433812|2.3393433678269|2.00745604217356|2.03845515251443	0.00591858	1.81825	2.40188	dMean__unannotated_ct_all_ENSG00000146830_chr7:100695207:A:G	Allegbe_Harris_2025	Pseudo-bulk	unannotated	naive	Pseudo-bulk_unannotated	ge	IBDverse
dMean__unannotated_ct_all	chr7:2763876:C:T	ibd	chr7_2757633_T_C	ENSG00000174945	AMZ1	0.269734	0.0282217	4.33e-19	0.888813	0.961245	chr7:2757633:T:C	7	2757633	116	-3.79838	0.165024	-4.19998787346221|-3.8246835443038|-3.85051286173633|-3.88385727848101|-3.68861572519084|-3.66801851289833|-3.73054855403349|-3.74163740458015|-3.72505303030303|-3.74654046511628|-3.6838568597561|-3.74719825119237|-3.79566723338485|-3.78231658986175|-3.67304544072948|-3.66741411229135|-3.60415664652568|-3.6468599695586|-3.64793031674208|-3.60378203240059|-3.56006311953353|-3.924252897474|-3.59364281609195|-3.67957402597403|-3.6686976945245|-3.78389764011799|-3.674855|-3.57752733711048|-3.63668240343348|-3.97463204747775|-3.72590014513788|-3.99254338461538|-4.0198740685544|-3.62194050991501|-3.71100471428571|-3.73939208633093|-3.76154221902017|-3.75374454277286|-3.75193560057887|-3.71751923076923|-3.7384823782235|-3.69670538243626|-3.69424450784593|-3.79123299565847|-3.56461097046413|-3.68234142857143|-3.70025934379458|-3.71110371959943|-3.63314070921986|-3.68944393063584|-3.7696130952381|-3.68327906976744|-3.64805117647059|-4.07678918083462|-3.7031173216885|-3.87826213768116|-3.77439187592319|-3.83368430493273|-4.15957959814529|-3.80046041055719|-3.73150892586989|-3.65611964017991|-3.68490943113772|-3.70752665662651|-3.75205106707317|-3.73171316187595|-3.71873744292237|-3.80592052469136|-3.72917924242424|-3.712697586727|-3.70626039156627|-3.68483922155689|-3.76945620214395|-3.83401875|-3.69039104477612|-3.68058709198813|-3.7125527027027|-3.62923414634146|-3.70395253968254|-3.96570743801653|-3.98495548172757|-3.96526198347107|-3.97169205298013|-4.00474974958264|-4.08027857142857|-4.06720152542373|-3.98593803986711|-3.98531129568106|-4.00543388981636|-3.99723171953255|-4.03292117647059|-4.19519510489511|-4.02622919463087|-4.03314705882353|-4.03994545454545|-4.20261103327496|-4.02641610738255|-4.01966783919598|-3.98554900332226|-3.79477058823529|-3.69626286644951|-4.072769296741|-4.06627602739726|-3.68999788617886|-4.0354574829932|-3.69622263843648|-4.00439712351946|-3.97257651006711|-3.64431283676704|-3.95168416666667|-3.6710546474359|-3.65083064516129|-3.53551065830721|-3.83322231404959|-3.59796022544283|-3.47247355242567	0.00142262	-4.16403	-3.56404	dMean__unannotated_ct_all_ENSG00000174945_chr7:2757633:T:C	Allegbe_Harris_2025	Pseudo-bulk	unannotated	naive	Pseudo-bulk_unannotated	ge	IBDverse
dMean__unannotated_ct_all	chr1:93203661:T:C	cd	chr1_93213411_T_G	ENSG00000117500	TMED5	0.182343	0.0222011	6.3e-15	0.842957	0.884883	chr1:93213411:T:G	1	93213411	160	2.67102	0.19302	2.82073832807571|2.65711582840237|2.78155825688073|2.76276337386018|2.64390491573034|2.76393066465257|2.48584221556886|2.71339266467066|2.77072782874618|2.43055934230194|2.70362653673163|2.72418972809668|2.76588262195122|2.71856714285714|2.77235474006116|2.70308607954545|2.70635262368816|2.71204812030075|2.69155247524753|3.63633919239905|2.66356292134831|2.77987741935484|2.65987966339411|2.79667064896755|2.66687313642757|2.66695035161744|2.6659382559775|2.66679662447257|2.59363798008535|3.31860837887067|2.61198995568685|2.54889787234043|3.10247910958904|3.12336678082192|3.12297893835616|2.5883629787234|2.60256961483595|3.13917676419966|2.70507027027027|3.11830136752137|3.10767683134583|2.70436906906907|2.56127880512091|3.1117204778157|2.58374815864023|2.59431081081081|2.58330694050992|2.59117517730496|3.09556842105263|2.5759738700565|2.58927304964539|2.57603629943503|2.58325920679887|3.0691595959596|2.69926911544228|2.594120056899|2.59058892045455|3.07955608108108|2.57300903954802|2.7186628358209|2.577171145686|2.57391878531073|2.71437215384615|3.09233904923599|2.54794993006993|2.86566363636364|2.57720750708215|2.56930691114245|2.68873068862275|2.57001355932203|2.84910359375|2.67939357249626|2.66732886904762|2.54108027972028|2.54672426367461|2.66900965824666|2.57245762711864|2.56716694915254|2.5755433427762|2.69795828313253|2.55162823033708|2.67883820895522|2.56606144067797|2.55521828410689|2.68204730538922|2.56242411847673|2.56608940677966|2.54430714285714|2.66186596701649|2.56578079096045|2.55892816901408|2.56481334269663|2.70243208395802|2.68656363636364|2.5684576652602|2.56496362359551|2.67690283159463|2.64898736349454|2.56413521126761|2.67121976225854|2.55387096774194|2.55050952380952|2.55385511921459|2.68773427719821|2.71235007518797|2.59950924608819|2.58818654390935|2.58820226628895|2.75693363499246|2.5892559490085|2.70497826086957|2.59298127659574|2.7007130239521|2.585628854314|2.59292865248227|2.54775322128852|2.58396087570621|2.58719024045262|2.58324759887006|2.58344519774011|2.58396562942008|2.58775212464589|2.58802818696884|2.7005254491018|2.59173617021277|2.59198042553191|2.58798201133144|2.56782411347518|2.71396081081081|3.14805667351129|2.54710846153846|2.51730379008746|2.4747523255814|2.5170083090379|2.52090058394161|2.5510654853621|2.50844072463768|2.51573343023256|2.50865|3.42081956521739|2.52261195335277|2.52931388888889|2.55841203703704|2.52908713450292|2.52915906432749|2.52876257309941|2.5189102489019|2.5115598540146|2.5295481595092|2.52936288343558|3.128274|2.5225998470948|2.52959785276074|2.67557931570762|2.48251688311688|2.63468728943338|2.65889289026275|2.55744566929134|2.49689859375|2.43016224961479	0.00120637	2.48576	3.1394	dMean__unannotated_ct_all_ENSG00000117500_chr1:93213411:T:G	Allegbe_Harris_2025	Pseudo-bulk	unannotated	naive	Pseudo-bulk_unannotated	ge	IBDverse
dMean__unannotated_ct_all	chr11:114522930:C:T	uc	chr11_114517234_G_A	ENSG00000095110	NXPE1	-0.091583	0.0169409	1.31e-07	0.970571	0.989961	chr11:114517234:G:A	11	114517234	34	0.897704	0.0300502	0.820281877729258|0.90056186693148|0.908561051587301|0.878703307008885|0.909355555555556|0.894876693227092|0.895907676969093|0.882518235877106|0.897545094905095|0.878517232767233|0.895808933200399|0.894847609561753|0.975137682789651|0.976268806306306|0.953284554678692|0.960396396396396|0.902796481092437|0.911600314465409|0.882664229249012|0.887988866799205|0.894212400793651|0.883606560636183|0.883669980119284|0.883226911618669|0.88534625498008|0.882810129096326|0.870082686567164|0.880208910891089|0.90363225337487|0.902670995850622|0.886756474103586|0.896591351888668|0.877925412935323|0.883559347826087	0.00088383	0.861368	0.975336	dMean__unannotated_ct_all_ENSG00000095110_chr11:114517234:G:A	Allegbe_Harris_2025	Pseudo-bulk	unannotated	naive	Pseudo-bulk_unannotated	ge	IBDverse
dMean__unannotated_ct_all	chr9:94268783:T:C	uc	chr9_94264422_C_T	ENSG00000175787	ZNF169	-0.253387	0.0252679	1.26e-20	0.980679	0.997711	chr9:94264422:C:T	9	94264422	29	5.64479	0.484225	3.59074378109453|5.66842051282051|5.96204847058823|5.58363076923077|5.8631158392435|5.86441820330969|5.85044150943396|5.83653247058824|4.61248661710037|5.46181938202247|5.81104599056604|5.79383341176471|5.78062887323944|5.79445435294118|5.76613653395785|5.77910727699531|5.77911901408451|5.82013475177305|5.75222873831776|5.49152146892655|5.49149209039548|5.77925492957746|5.81666864608076|5.97395476923077|5.45822671568627|5.95495920245399|5.54221091811414|5.52402075949367|6.29612670623145	0.0166974	4.30596	6.07061	dMean__unannotated_ct_all_ENSG00000175787_chr9:94264422:C:T	Allegbe_Harris_2025	Pseudo-bulk	unannotated	naive	Pseudo-bulk_unannotated	ge	IBDverse
dMean__unannotated_ct_all	chr1:2566588:A:G	uc	chr1_2553309_T_C	ENSG00000272449	ENSG00000272449	-0.146821	0.0334658	1.59e-05	0.826008	1	chr1:2553309:T:C	1	2553309	66	1.61588	0.294119	1.84882984441301|1.85151926345609|1.85889630156472|2.07712771428571|1.87555305832148|2.06501564722617|1.8848912732475|1.81660314735336|2.10579063829787|2.09422828571429|2.09427571428571|1.91840780346821|2.10701795977012|2.10950488505747|1.81111849056604|2.00821026011561|1.80179955817378|1.85313394366197|1.85622942008487|1.82144857954545|1.84493090128755|1.82554699140401|1.66519772403983|1.66905116212339|1.46788630527817|1.64038388017118|1.63490070224719|1.63308485273492|1.65901430594901|1.63919634317862|1.64533679775281|1.67360444763271|1.49798359264498|1.54798646723647|1.58359692528736|1.41993037249284|1.41136829268293|1.4122566954023|1.4119316954023|1.58448571428571|1.58790417867435|1.58336465517241|1.38613791130186|1.69887018181818|1.57769174964438|1.42246344428365|1.70021736745887|1.62232902578797|1.62089604017217|1.44772057142857|1.45598956896552|1.6323686416185|1.43428352601156|1.63483096960926|1.42159544179523|1.68160792951542|1.10386665362035|1.10762819253438|1.10957322834646|1.11176351084813|1.10596309197652|1.07122759765625|1.11432508840864|1.09378211764706|1.09812755905512|1.09599937131631	0.00445634	1.09517	2.10625	dMean__unannotated_ct_all_ENSG00000272449_chr1:2553309:T:C	Allegbe_Harris_2025	Pseudo-bulk	unannotated	naive	Pseudo-bulk_unannotated	ge	IBDverse
dMean__unannotated_ct_all	chr16:85976134:T:C	uc	chr16_85976134_T_C	ENSG00000140968	IRF8	0.177757	0.028831	2.24e-09	0.998995	1	chr16:85976134:T:C	16	85976134	3	1.17871	0.168252	1.32160988847584|1.22125720789074|0.993272484756097	0.0560841	1.00467	1.31659	dMean__unannotated_ct_all_ENSG00000140968_chr16:85976134:T:C	Allegbe_Harris_2025	Pseudo-bulk	unannotated	naive	Pseudo-bulk_unannotated	ge	IBDverse
dMean__unannotated_ct_all	chr6:109055444:C:G	ibd	chr6_109050917_G_A	ENSG00000080546	SESN1	0.343142	0.0517745	1.56e-10	0.928587	0.947664	chr6:109050917:G:A	6	109050917	241	-5.15293	0.420591	-5.11721350078493|-4.83442163009404|-5.21308528428094|-5.08592920065253|-5.07118016260163|-5.06070519480519|-5.2125762541806|-4.92900753205128|-4.82969436619718|-4.83045539906103|-4.8762984496124|-4.79641518026565|-4.8213121875|-4.88598068535826|-4.85448273244782|-5.05778799212599|-4.874944971537|-4.8852216730038|-4.83592354048964|-4.7927098880597|-4.81062621722846|-4.77490260223048|-4.77495687732342|-4.81133520599251|-4.80202878504673|-4.80166990654206|-4.80166990654206|-4.82020750469043|-4.80161196261682|-4.83825951035781|-4.84781627906977|-4.8024523364486|-4.82890601503759|-4.79286940298507|-4.81114513108614|-4.80465880551302|-4.81335843558282|-4.84232916666667|-4.80274897196262|-4.82071350844278|-4.80455926493109|-4.79356231343284|-4.95663507109005|-4.96414588607595|-4.84546876923077|-4.78959496183206|-4.79667431192661|-4.79619159021407|-4.89323213728549|-4.82472|-4.81438650306749|-4.81088466257669|-4.81083389570552|-4.81097423312883|-4.83303543913713|-4.85681424148607|-4.81833333333333|-4.81866559139785|-4.82575538461538|-4.84900417310665|-4.82702076923077|-4.99813307392996|-4.7991498470948|-4.81369585889571|-4.81398052147239|-4.81614079754601|-4.92205673981191|-4.91971222570533|-4.92239780564263|-4.81409969325153|-4.81879260400616|-4.83606163328197|-4.84602469135802|-4.81545199386503|-4.82391519699812|-4.8510942812983|-4.95061277602524|-4.7969822761194|-4.83221015037594|-4.8131027607362|-4.81383834355828|-4.8437737654321|-4.83671402157165|-4.83338270676692|-4.84251092278719|-4.80805436447167|-4.80768680981595|-4.80781487730061|-4.82991032357473|-4.82266|-4.8385362654321|-4.81507188940092|-4.78396927374302|-4.81006564417178|-4.83108089368259|-4.81628648233487|-4.79748929663609|-4.80484180704441|-4.81311073619632|-4.79576226993865|-4.80912312404288|-4.78155548780488|-4.75659226100152|-4.75976874051593|-5.00437733333333|-5.00285096296296|-4.96606029411765|-4.95890778267254|-4.90051199294533|-4.95897738619677|-4.99592692307692|-4.95881013215859|-4.99581546391753|-4.97404076246334|-4.99037|-4.98852058823529|-5.00323598820059|-4.98852058823529|-4.98852058823529|-5.08632443778111|-4.98637911764706|-4.93172991150442|-4.98617264705882|-4.97222038123167|-4.95804857651246|-4.98655278592375|-4.98746583577713|-4.98729281524927|-5.00166985294118|-4.97242032163743|-4.98709824046921|-5.00046941176471|-5.00240617647059|-4.97124707602339|-4.99359618208517|-4.97396271929825|-4.9765|-4.97169444444444|-4.98421083455344|-4.98364948755491|-5.14579626865672|-4.7235|-4.73098291970803|-4.71406548672566|-5.04263556851312|-5.00620441176471|-4.98379795021962|-4.97837821637427|-5.00632941176471|-4.97763450292398|-4.99228005865103|-4.98353733528551|-5.00575323529412|-5.02159115044248|-4.99948399412628|-5.0362150887574|-4.99913215859031|-4.94686453488372|-5.00520234604106|-5.03518495575221|-5.00593108504399|-5.03405663716814|-5.04606646971935|-5.02071794117647|-4.94165608465608|-5.01937455882353|-5.04621294117647|-5.91476090604027|-4.88791807909605|-4.78549887798036|-6.05039317697228|-5.57239224137931|-4.50630845070423|-5.53432698072805|-5.8220166969147|-5.57034310344828|-5.46824449339207|-5.56181904761905|-5.54550928725702|-5.56603752711497|-5.57699197396963|-6.15898484848485|-6.11214285714286|-5.97645643382353|-5.65443656387665|-5.96649871559633|-5.57013297180043|-5.95624963369963|-5.8806287522604|-5.85011654676259|-5.96793082568807|-5.9254839708561|-5.91295818181818|-6.02307407407407|-6.01098521256932|-5.86886155234657|-6.00022029520295|-5.98991896869245|-5.88643345388788|-5.82363184257603|-5.80256363636364|-5.88802893309222|-5.87808122743682|-5.73156876122083|-5.74223741007194|-5.77338878842676|-5.76296750902527|-5.74895009009009|-5.77435406871609|-5.9722375464684|-5.89578927911275|-5.80469145454545|-5.72038363309353|-5.76908390596745|-5.80177745454546|-5.54012077922078|-5.51628275862069|-5.67181705150977|-5.78427536231884|-5.76362761732852|-5.75330234234234|-5.77439186256781|-5.75516666666667|-5.74481564748201|-4.99431213063764|-5.75541585585586|-5.76567689530686|-5.77933851717902|-5.76567689530686|-5.77602350813743|-5.49209207708779|-5.78262854545455|-5.78625|-5.74369064748201|-5.71300071556351|-5.72301577060932|-5.76528194945848|-5.7445059352518|-5.80802849364791|-5.77784566787004|-5.31800496688742	0.00174519	-5.98992	-4.7749	dMean__unannotated_ct_all_ENSG00000080546_chr6:109050917:G:A	Allegbe_Harris_2025	Pseudo-bulk	unannotated	naive	Pseudo-bulk_unannotated	ge	IBDverse
dMean__unannotated_ct_all	chr9:134071254:C:T	uc	chr9_134065012_T_C	ENSG00000169925	BRD3	-0.408896	0.0296274	5.94e-34	0.940813	1	chr9:134065012:T:C	9	134065012	16	-7.33727	1.09593	-7.24630505415162|-7.07416295025729|-7.04960170940171|-6.98968290598291|-7.16668104347826|-9.67200235294118|-6.95371489001692|-7.07772058823529|-6.90273281553398|-6.91611595330739|-6.87225436893204|-6.825141015625|-6.90128125|-6.34048643410853|-6.93295881006865|-10.4755185053381	0.0684959	-10.1742	-6.52223	dMean__unannotated_ct_all_ENSG00000169925_chr9:134065012:T:C	Allegbe_Harris_2025	Pseudo-bulk	unannotated	naive	Pseudo-bulk_unannotated	ge	IBDverse
dMean__unannotated_ct_all	chr1:2566588:A:G	uc	chr1_2545919_T_A	ENSG00000157873	TNFRSF14	0.224477	0.0293316	2.64e-13	0.930465	1	chr1:2545919:T:A	1	2545919	66	-2.8504	0.327721	-3.17829519094767|-3.18238016997167|-3.19681095305832|-2.934855|-3.20267453769559|-2.9183426742532|-3.21300143061516|-3.21139699570815|-2.78094978723404|-2.86832471428571|-2.81456114285714|-3.15163540462428|-2.83076048850575|-2.83355617816092|-3.24600174165457|-2.92849710982659|-3.26047835051546|-2.9023|-2.89785827439887|-2.95387926136364|-2.98598655221745|-2.99892206303725|-2.91782844950213|-2.90044031563845|-3.17105805991441|-2.91513138373752|-2.78578174157303|-2.78186605890603|-2.85166175637394|-2.79130379746835|-2.8276768258427|-2.84201807747489|-3.10117652050919|-2.85999914529915|-2.8711816091954|-3.19063610315186|-3.17467661406026|-3.17879382183908|-3.17896939655172|-2.89097385714286|-2.87478357348703|-2.86629827586207|-3.18019728183119|-2.26832254545455|-2.87912119487909|-3.11778523878437|-2.18431882998172|-2.82909426934097|-2.82900258249641|-3.11623385714286|-3.13370775862069|-2.84825664739884|-3.13085115606936|-2.85286541244573|-3.05848302945301|-2.95931453744493|-2.24081183953033|-2.23170797642436|-2.23685295275591|-2.24130552268245|-2.22055616438356|-2.22230869140625|-2.25179469548134|-2.20562843137255|-2.21420460629921|-2.2098489194499	0.00496547	-3.22538	-2.20827	dMean__unannotated_ct_all_ENSG00000157873_chr1:2545919:T:A	Allegbe_Harris_2025	Pseudo-bulk	unannotated	naive	Pseudo-bulk_unannotated	ge	IBDverse
dMean__unannotated_ct_all	chr7:28133120:T:G	cd	chr7_28137682_C_T	ENSG00000153814	JAZF1	0.207801	0.0155495	2.44e-32	0.986268	1	chr7:28137682:C:T	7	28137682	18	2.90427	0.0445296	2.93688762589928|2.9003462962963|2.93377968299712|2.96432459970888|2.93156460176991|2.93591728212703|2.84670057142857|2.84400515759312|2.8802634643377|2.83368002853067|2.8844555393586|2.85152694524496|2.9013207977208|2.87345049504951|2.96012165242165|2.88983274596182|2.9810221875|2.9276968503937	0.00247387	2.83807	2.97393	dMean__unannotated_ct_all_ENSG00000153814_chr7:28137682:C:T	Allegbe_Harris_2025	Pseudo-bulk	unannotated	naive	Pseudo-bulk_unannotated	ge	IBDverse
dMean__unannotated_ct_all	chr22:21625649:C:T	ibd	chr22_21585900_T_G	ENSG00000185651	UBE2L3	-0.269325	0.0256618	3.49e-22	0.898123	0.929899	chr22:21585900:T:G	22	21585900	86	-3.3571	0.169949	-3.34979255455712|-3.5737956|-3.35508354755784|-3.16755084745763|-3.15762023809524|-3.35531874197689|-3.3493405927835|-3.54914765100671|-3.34070051413882|-3.35951873385013|-3.18660600490196|-3.33104102564103|-3.53362994652406|-3.53400816326531|-3.36701774611399|-3.60417841530055|-3.34695618556701|-3.32985705128205|-3.5551601615074|-3.31589922077922|-3.35549224806202|-3.47159946091644|-3.56563697705803|-3.32886883963494|-3.37905045513654|-3.57511447902571|-3.37797074122237|-3.38366328125|-3.37526103896104|-3.43666349206349|-3.34421106821107|-3.35096587926509|-3.38829335071708|-3.5530981530343|-3.55040872483221|-3.55678331090175|-3.33958431876607|-3.53994109772423|-3.5522876344086|-3.33083846153846|-3.35627441860465|-3.17624694376528|-3.54269034852547|-3.36514248704663|-3.31356594387755|-3.54541583892617|-3.36583497409326|-3.54256032171582|-3.35285896774194|-3.38071877444589|-3.36317431906615|-3.32718793324775|-3.39405039267016|-3.34646967741936|-3.36292088197147|-3.31850115236876|-3.54667843665768|-3.33590707850708|-3.34887002583979|-3.32025487646294|-2.91063043478261|-3.33195430038511|-3.30218573248408|-3.35319045801527|-3.36307392996109|-3.18947466174662|-3.31279257362356|-3.33429458762887|-3.37156726342711|-3.2249235218509|-3.35541321243523|-3.33598453608247|-3.59030601092896|-3.50514804318489|-3.21514968152866|-3.35744850843061|-3.36158545454545|-3.37484146023468|-3.3837908496732|-3.40678776315789|-3.51860501432665|-3.34801945205479|-2.84511481481481|-2.82721026315789|-2.92288922345483|-2.645297319933	0.00197615	-3.57495	-2.8533	dMean__unannotated_ct_all_ENSG00000185651_chr22:21585900:T:G	Allegbe_Harris_2025	Pseudo-bulk	unannotated	naive	Pseudo-bulk_unannotated	ge	IBDverse
dMean__unannotated_ct_all	chr3:112974906:A:T	ibd	chr3_112935600_C_A	ENSG00000163606	CD200R1	0.139598	0.0199114	1.54e-11	0.995197	1	chr3:112935600:C:A	3	112935600	9	-2.71344	0.198955	-2.48915838779956|-2.4415844017094|-2.51512586956522|-2.60297957589286|-2.90359958246347|-2.88424752066116|-2.78647046843177|-2.92608694444444|-2.87167616438356	0.0221061	-2.92159	-2.4511	dMean__unannotated_ct_all_ENSG00000163606_chr3:112935600:C:A	Allegbe_Harris_2025	Pseudo-bulk	unannotated	naive	Pseudo-bulk_unannotated	ge	IBDverse
dMean__unannotated_ct_all	chr22:41387655:C:T	ibd	chr22_41385090_C_G	ENSG00000167074	TEF	0.276381	0.0328971	1.73e-15	0.886205	0.946119	chr22:41385090:C:G	22	41385090	469	4.86896	0.340355	5.13464770642202|5.39023349056604|5.26825948477752|5.11565750577367|5.22157845433255|5.1370701754386|4.86585373134328|4.95764387096774|5.17342894736842|5.10760692640693|5.081079004329|5.17424122807018|5.13312532467532|4.97023794549266|4.9165398340249|5.08320238095238|5.22778969298246|5.07184319654428|5.0158399577167|5.21266375545852|5.20928493449782|5.38421373873874|5.40512477477477|5.38037237113402|5.34691194968553|5.33566066945607|5.2597977412731|5.44377100840336|5.26740548780488|5.20641428571429|5.27004380165289|5.1443375|5.25925278350515|5.43537740585774|5.2451262295082|5.18110905349794|5.21185909090909|5.2682476386037|5.22189068322981|5.11040792079208|5.45314608695652|5.20767561983471|5.50522678571429|5.5182602173913|5.59756334056399|5.58985154185022|5.43304880694143|5.40569831578947|5.67652743362832|5.97729125|6.00268372093023|3.86529433962264|5.44712875536481|5.50141791044776|5.40034947589099|5.19138302658487|5.40991823899371|5.27214433198381|5.54273144104804|5.21375714285714|5.5236295503212|5.23596345381526|5.53512043010753|5.17486785714286|5.19398496240602|5.60304401622718|5.69056129032258|5.27349765166341|5.24347799607073|5.73995870967742|5.1451710982659|5.25427677165354|5.24383634577603|5.25405433070866|5.27619308300395|5.09928505535055|4.56943249097473|4.82237961904762|4.8307141221374|4.82210323809524|4.83073625954198|4.75971923774955|4.84069060773481|4.84764354243542|4.84705682656827|4.83944014732965|4.83952891344383|4.82287619047619|4.86638333333333|4.83269577205882|5.1082244488978|4.86642222222222|4.81591412844037|4.83763756906077|4.80291611721612|4.77831094339623|4.7058|4.67780393700787|4.68090151228733|4.69028731060606|4.92709378757515|4.6724679245283|4.68124593572779|4.60351635687732|4.50651415607985|4.74440862068966|4.64605403377111|4.65621466165414|4.55393382352941|4.68421663516068|4.66339246704331|4.6458330206379|4.9478338028169|4.65510112781955|4.6548757518797|4.68177731568998|4.68108733459357|4.65274755639098|4.67214886792453|4.68682428842505|4.6812854442344|4.67233452830189|4.67200018867925|4.6635856873823|4.69049318181818|4.69510475247525|4.74263632734531|4.7708781124498|4.57109373814042|4.7714578313253|4.77192630522088|4.78408410462777|4.7522914|4.70565306930693|4.9038754601227|4.7716516064257|4.7517058|4.76228977955912|4.67041728880157|4.76056653306613|4.7524402|4.76319478957916|4.74278942115768|4.55133793103448|4.7531196|4.754534|4.7545508|4.77381807228916|4.77523232931727|4.7545522|4.73684960159363|4.74613373253493|4.73667928286853|5.08123008474576|4.7473754491018|4.65821556886228|4.76648336673347|5.01398113207547|4.57924335260116|4.58895752895753|4.70915762376238|4.59763249516441|4.59000154440154|4.61643883495146|4.59809922630561|4.48456578449905|4.985666875|4.38304325323475|4.67001830708661|4.56774335260116|4.62028576998051|4.62741842610365|4.580620703125|4.54337466410749|4.57189401544402|4.60163805825243|4.60274077669903|4.62120252918288|4.2760752276867|5.03964926315789|4.630258203125|4.65078996062992|4.69436891089109|4.630326953125|4.67660552268245|4.6082873540856|4.64013346379648|4.56424649805447|4.61193832684825|4.94338715789474|4.56926699029126|4.53074046692607|4.65888833992095|4.74596572580645|4.51575611650486|4.76398422131147|4.72990447154472|4.5506187007874|4.43308419047619|4.51093313953488|4.4975079303675|4.26766165137615|4.67724909090909|4.50733759689922|4.76833772819473|4.73489202453988|4.56086745098039|4.56300294117647|4.51361436893204|4.30650386100386|4.29713603082852|4.74890800821355|4.57709547244094|4.54122578125|4.5494843444227|4.53382592592593|4.53168713450292|4.53192183235867|4.30781579925651|4.5936023715415|4.5301291015625|4.53196705653021|4.5938847826087|4.72452012195122|4.87217966457023|4.53215341130604|4.54703268101761|4.59097702970297|4.57301992110454|4.58185197628459|4.60182956349206|4.08768969804618|4.59098138613861|4.86805042016807|4.36603126177024|4.57749207920792|4.55996962524655|4.60550458167331|4.57653359840954|4.59108928571429|4.58438435643564|4.59087301587302|4.60945697211155|4.61921117764471|4.61026175298805|4.6247858|4.57884891089109|4.66109818913481|4.78967603305785|5.30516361556064|4.88703747276688|4.88527581699346|5.0965046728972|5.46068503740648|5.42136709183673|5.02405153664303|5.0481244655582|5.04810071258907|4.61594143763214|5.0607919047619|5.06580023696682|4.74408772321429|4.75362617449664|4.85431862527716|5.05936261904762|5.07188663484487|5.11095995203837|5.09634516908213|4.41819311064718|4.95497873303167|5.11383165467626|4.77765877192982|5.09807817745803|5.08746650717703|4.82395804988662|4.52047929606625|4.59540294736842|4.82918473451327|4.72281082251082|5.09726139088729|4.72632177777778|4.73348568329718|5.07479570405728|4.81874039735099|5.19285780487805|4.80822615384615|5.09729425837321|4.6357436440678|4.72520734341253|4.66491087420043|5.41140558375635|4.62141666666667|4.87132073732719|4.53209213250518|4.55902229166667|4.58932683438155|4.57976861924686|4.80099572072072|4.5618375|4.91677159353349|4.56982338204593|4.56933089770355|4.63738817204301|4.77097438016529|4.80065966735967|4.85552306079665|5.33993621103117|5.33990335731415|5.0776009569378|4.98704577464789|5.37483913043478|4.7516852494577|4.66986417910448|4.65978787234043|5.24936745283019|5.37890265700483|4.85546032110092|4.88943879907621|4.63134249471459|4.68854068522484|4.71963362068966|4.86656689655173|4.65860255319149|4.70859956989247|5.12907050359712|4.90160620842572|5.24209670588235|4.72264718614719|4.63146958424508|4.90053865740741|4.85557247706422|4.65916319148936|5.21681381733021|5.05355571428571|5.21689648711944|4.88713140877598|4.65460319148936|5.96253101604278|4.70442795698925|4.70324838709677|4.72486781857451|4.66442942430704|4.70832666666667|4.89218129330254|4.48349304703476|4.9791201421801|4.78769559471366|4.49594681724846|5.99385767195767|5.9138861618799|5.35678723404255|4.83209353448276|4.98936970387244|5.01024790697674|4.78325536480687|4.76297435897436|4.74270638297872|5.288928|4.89599535962877|4.6398370212766|4.63155974304069|4.74454722222222|4.6757130620985|4.93294954751131|4.83422436781609|4.87973642691415|4.77191334792123|5.40521024390244|4.62972972399151|5.29392700729927|4.4659307368421|5.06536285046729|5.32489486552567|5.38885922330097|4.61476934460888|5.40671167883212|4.83901310344828|4.69839439655172|4.34764124748491|5.31777263922518|5.34605518072289|5.34155060240964|4.61489936440678|5.38377791262136|4.62515307855626|5.39723941605839|5.41010073170732|5.39721119221411|4.62439787685775|4.7263694143167|4.41209777327935|4.84058347639485|4.63510063829787|4.62331914893617|4.60572478813559|4.41000872210953|5.42266544117647|4.56410985010707|4.61413991507431|4.63381641791045|5.43517248157248|4.6142033970276|4.61412399150743|4.63394157782516|4.7351037037037|5.42134950980392|4.62343106382979|5.42269583333333|4.63052345415778|4.65082119914347|4.6917852494577|4.64029508547009|5.10566515837104|4.65060942184154|4.66124978540773|5.48714222222222|5.45613465346535|4.64773712446352|4.65765397849462|4.3340024691358|4.70864739130435|4.70883826086957|5.44494790123457|4.73289279475983|4.71369564270152|4.70276695652174|5.52199498746867|4.69279544468547|4.68309502164502|4.66292349137931|4.6569|5.56147146464646|4.65307225806452|4.66290150862069|4.64320879828326|5.43964444444444|4.64138261802575|5.43914617283951|4.65136408602151|5.43962320987654|5.66299865951743|5.47552512437811|4.65652854077253|5.88753521505376|5.17859574468085|4.74428044444444|4.65341330472103|4.70668179824561|5.13625521327014|5.31769025|4.58438558951965|4.60514210526316|4.81878865248227|4.54557727272727|4.48059213973799|4.48027729257642|4.53169112554113|4.56424590517241|4.56980129589633|4.64002061403509|4.56201724137931|4.56358081896552|4.56967386609071|4.69398181818182|4.61219411764706|4.55072|4.52375836909871|4.52371309012875|4.5019321888412	0.0007257	4.41147	5.59217	dMean__unannotated_ct_all_ENSG00000167074_chr22:41385090:C:G	Allegbe_Harris_2025	Pseudo-bulk	unannotated	naive	Pseudo-bulk_unannotated	ge	IBDverse
dMean__unannotated_ct_all	chr2:233274822:G:A	cd	chr2_233253507_A_G	ENSG00000085978	ATG16L1	0.118775	0.0204918	1.7e-08	0.95009	0.995506	chr2:233253507:A:G	2	233253507	69	0.542744	0.0264265	0.465278277153558|0.462388145048814|0.496898267790262|0.493680604651163|0.506832679045093|0.503939304531085|0.502686874431301|0.516870041152263|0.485209575923393|0.485364138876199|0.487464867337603|0.534845098039216|0.534623146819703|0.505850181488203|0.535896399423908|0.533863027390678|0.533900864968765|0.544705734597156|0.550562767475036|0.548717458432304|0.56862038973384|0.548643395149786|0.540128681424447|0.56556844613918|0.560867477348593|0.566239289122137|0.566596466093601|0.566212261450382|0.568183195525292|0.569212722035526|0.549184988009592|0.567990987535954|0.56542794468288|0.56868412470024|0.566802820267686|0.567759321223709|0.56811448441247|0.555471768642447|0.555911446360153|0.556348085208234|0.556259292881032|0.555711520076482|0.551510086042065|0.553409343555343|0.553299684210526|0.552710344827586|0.553533157642549|0.542994404591105|0.5555088376561|0.551125226514068|0.551963693650024|0.550565888518342|0.549692904761905|0.548771614457831|0.549713952380952|0.547194693295292|0.556129007263923|0.556283102625298|0.555752483285578|0.556520487106017|0.597213039370079|0.549849376199616|0.541205188968335|0.540148216106014|0.540423661397246|0.540148904179409|0.54064443877551|0.539147629969419|0.540333907284768	0.00038299	0.47923	0.568843	dMean__unannotated_ct_all_ENSG00000085978_chr2:233253507:A:G	Allegbe_Harris_2025	Pseudo-bulk	unannotated	naive	Pseudo-bulk_unannotated	ge	IBDverse
dMean__unannotated_ct_all	chr16:69627624:TCAGGCTGCATAGTG:T	ibd	chr16_69687061_G_A	ENSG00000181019	NQO1	0.294093	0.037204	5.03e-14	0.898623	0.961472	chr16:69687061:G:A	16	69687061	131	7.31835	0.42164	7.58286797385621|7.57464261168385|6.86191625|6.82051089108911|7.21744518716577|7.27176053511706|7.22168078947368|7.44223896103896|6.81782166246851|6.87294768856448|6.43227614457831|6.88725286783042|6.82652867830424|7.00133571428572|6.53494087591241|7.11222556390978|6.58849952380952|7.21892713567839|6.72509949874687|7.06837106598985|7.07111363636364|6.86450864197531|7.216665|8.18074644194756|7.01296860759494|8.49813690987124|7.01178025316456|7.01045620253165|7.08073145780051|7.76760565371025|6.91922101265823|7.09487064676617|6.95461608040201|7.77020353356891|7.13327386934673|7.16949493670886|7.0812835443038|7.06135025252525|8.2771937037037|8.18580732600732|8.37119213483146|7.10301253132832|7.00375075|6.99707575|8.30793568773234|7.24955273631841|6.87451262135922|7.03272814070352|7.12962202970297|7.87901436314363|7.12903894472362|7.29067925|7.2903045|7.32671859296482|7.05332392947103|8.23138450184502|8.24211333333333|7.19595267175572|8.24200925925926|7.07979683698297|7.5167462585034|7.22116240601504|7.07637323232323|7.26355721393035|7.14569620253164|7.2924315|7.23893598014888|7.12941859296482|7.20395432098765|8.18970366300366|7.21586335877863|7.19786783042394|7.16215732323232|7.16192626262626|6.98955964912281|7.08141792929293|7.61787601078167|7.51258138297872|7.14558278481013|7.68756649076517|8.33123597733711|7.58865079365079|7.56832981530343|7.57417486631016|7.67250804289544|8.36236866096866|7.82066878306878|7.57680211640212|7.67997836411609|7.61864973404255|7.50015303430079|7.68704638069705|7.7543566395664|7.77480543478261|7.54432684210526|7.81696185286103|7.52780519125683|7.54482520547945|7.03959664948454|7.09064415584416|7.02548453608247|7.04762538860104|7.04277002583979|7.00635809768638|7.07601714285714|6.355091184573|7.08641321243523|7.28558914728682|7.1991902631579|7.10534461942257|7.23983941798942|7.19178736842105|7.22000527704485|7.21984063324538|7.23887777777778|7.21826965699208|7.74204242424242|7.12404869791667|7.78579058171745|7.16196387434555|7.06224564102564|7.22701767810026|7.20792157894737|7.1784125984252|7.16511256544503|7.05225257731959|7.21905356200528|7.25646870026525|7.23735608465608|7.89189553072626|7.23900264550265	0.00321863	6.62265	8.32541	dMean__unannotated_ct_all_ENSG00000181019_chr16:69687061:G:A	Allegbe_Harris_2025	Pseudo-bulk	unannotated	naive	Pseudo-bulk_unannotated	ge	IBDverse
dMean__unannotated_ct_all	chr14:103440949:G:A	uc	chr14_103524462_T_C	ENSG00000166165	CKB	0.134583	0.0181411	1.2e-12	0.874076	0.898403	chr14:103524462:T:C	14	103524462	99	-2.74204	0.159933	-2.75914173441734|-2.77537879518072|-2.79091090909091|-2.79291613636364|-2.79376272727273|-2.50476271186441|-2.75827280898876|-2.76464301801802|-2.82327667425968|-2.81114557823129|-2.823215261959|-2.81086757369615|-2.79520502283105|-2.78539011235955|-2.76399325842697|-2.82971187214612|-2.76054432071269|-2.7975467268623|-2.78521269662921|-2.78515896629213|-2.56296487603306|-2.78758426966292|-2.80643699095023|-2.91180497737556|-2.80680972850679|-2.81950159090909|-2.33626892655367|-2.75584058165548|-2.7983022675737|-2.78315112612613|-2.79832902494331|-2.81860680272109|-2.80587516930023|-2.81841723356009|-2.81807718820862|-2.72881143497758|-2.71711159737418|-2.47356349693252|-2.56605479166667|-2.77406779279279|-2.75091574279379|-2.0250039538715|-2.73214933920705|-2.77337995525727|-2.77337995525727|-2.73470514541387|-2.73634555555556|-2.74390734966592|-2.74973861607143|-2.68075224944321|-2.76847662921348|-2.73746911111111|-2.73126241685144|-2.72081523178808|-2.74395389755011|-2.70727120879121|-2.74988872767857|-2.46865931863727|-2.71354977973568|-2.68967467248908|-2.71352158590308|-2.6895943231441|-2.69516462882096|-2.71788017621145|-2.72384392935982|-2.71795859030837|-2.73616252771619|-2.70018446389497|-2.70343157894737|-2.73586119733925|-2.71803259911894|-2.73592705099778|-2.88057542579075|-2.74803663697105|-2.74807828507795|-2.71810462555066|-2.70826611842105|-2.71415450549451|-2.73224756637168|-2.50467012711864|-2.71321575492341|-2.71325404814004|-2.70710043668122|-2.72567569230769|-2.85600444444444|-2.37760460850112|-3.07267146118721|-2.72368144104804|-2.7489352173913|-2.7172525|-2.81649443207127|-2.75866732026144|-2.78517362637363|-2.76765098468271|-2.75300152838428|-2.57653238289206|-2.79909579646018|-2.82347232142857|-3.75487943037975	0.00161549	-2.89775	-2.41858	dMean__unannotated_ct_all_ENSG00000166165_chr14:103524462:T:C	Allegbe_Harris_2025	Pseudo-bulk	unannotated	naive	Pseudo-bulk_unannotated	ge	IBDverse
dMean__unannotated_ct_all	chr9:134071254:C:T	uc	chr9_134065012_T_C	ENSG00000169925	BRD3	-0.408896	0.0296274	5.94e-34	0.940813	0.997469	chr9:134065012:T:C	9	134065012	16	-7.33727	1.09593	-7.24630505415162|-7.07416295025729|-7.04960170940171|-6.98968290598291|-7.16668104347826|-9.67200235294118|-6.95371489001692|-7.07772058823529|-6.90273281553398|-6.91611595330739|-6.87225436893204|-6.825141015625|-6.90128125|-6.34048643410853|-6.93295881006865|-10.4755185053381	0.0684959	-10.1742	-6.52223	dMean__unannotated_ct_all_ENSG00000169925_chr9:134065012:T:C	Allegbe_Harris_2025	Pseudo-bulk	unannotated	naive	Pseudo-bulk_unannotated	ge	IBDverse
dMean__unannotated_ct_all	chr16:69627624:TCAGGCTGCATAGTG:T	uc	chr16_69687061_G_A	ENSG00000181019	NQO1	0.294093	0.037204	5.03e-14	0.878756	0.996991	chr16:69687061:G:A	16	69687061	131	5.35325	0.84704	7.13956184615385|7.17987296416938|4.98142740471869|4.97380216606498|5.31363090551181|6.7314439628483|5.15834342105263|5.34563805970149|4.96637651376147|5.01737388987567|4.62633379549393|4.87087901234568|4.8536134751773|4.93619352517986|4.54460355329949|5.05842780748663|4.67427331081081|5.12144919786096|4.80020518783542|4.98200035778175|4.9913743315508|4.91188339222615|5.13641637010676|7.66406771929825|4.95549660107335|5.68984454022989|4.93699322638146|4.93606096256685|4.97049551166966|7.60634048442907|4.88925277280859|5.07497864768683|4.92515516014235|7.66190801393728|4.98077719298246|5.04804010695187|5.00376923076923|5.00231610017889|7.86916302816901|7.81372517482517|7.87009964788732|5.02500354609929|5.00267910714286|4.95368194690265|7.84152526315789|5.1856231316726|4.80865738539898|5.0161752688172|5.15271431127013|5.667361208577|5.06670982142857|5.20762803571429|5.17961243339254|5.19792156862745|5.01822508960573|7.88235053003534|7.80831789473684|5.07721615798923|7.86340106007067|4.96552303754266|7.29347656765677|5.15428228980322|5.02194229390681|5.17721631205674|5.18851102941176|5.21819785330948|5.19090960854093|5.04894768683274|5.19146174377224|7.84487403508772|5.0730488372093|5.145|5.05564046345811|5.04648185053381|5.08911368613139|5.03454488330341|5.28267663551402|5.20208213627993|4.94309141856392|5.37562306273063|5.82361643564356|5.24407678244973|5.24387020109689|5.27512364990689|5.28015774907749|5.83537057654076|5.46434898336414|5.27445893186004|5.38024362292052|5.28526254612546|5.21570275229358|5.27071378676471|5.28901589648799|5.29838592592593|5.07406053097345|5.31263888888889|5.08335184501845|5.08092472324723|4.88616010733453|4.90988848920863|4.86765714285714|4.82337482269504|4.8325390070922|4.82384654867257|4.83025992907801|4.75649092783505|4.82426014109347|4.99915425531915|4.9114763016158|4.8428198568873|4.92204910071943|4.89763297491039|4.92155035971223|4.95710072463768|4.93916209386282|4.94706003616636|5.39416775431862|4.89380089445438|5.41554990366089|4.91179569120287|4.7569530224525|4.95305551537071|4.95300216998192|4.93677833935018|4.90514874551971|4.76702787456446|4.9386666064982|4.88515839285714|4.89395456171735|5.42283800383877|4.91264452423698	0.00646595	4.75661	7.85877	dMean__unannotated_ct_all_ENSG00000181019_chr16:69687061:G:A	Allegbe_Harris_2025	Pseudo-bulk	unannotated	naive	Pseudo-bulk_unannotated	ge	IBDverse
dMean__unannotated_ct_all	chr1:25386842:AACACAC:A	cd	chr1_25235176_G_A	ENSG00000117616	RSRP1	-0.333245	0.0308167	2.89e-23	0.998996	0.950871	chr1:25235176:G:A	1	25235176	8	4.84209	0.302417	4.68699240506329|4.58727201125176|5.50996424116424|4.82532284768212|4.94690524534687|4.84869763113367|4.79157929883139|4.53995372168285	0.0378021	4.54823	5.41143	dMean__unannotated_ct_all_ENSG00000117616_chr1:25235176:G:A	Allegbe_Harris_2025	Pseudo-bulk	unannotated	naive	Pseudo-bulk_unannotated	ge	IBDverse
dMean__unannotated_ct_all	chr14:65071413:A:G	ibd	chr14_65100797_G_T	ENSG00000125952	MAX	0.188161	0.0194618	1.9e-19	0.90643	0.650178	chr14:65100797:G:T	14	65100797	48	4.7574	0.46023	3.1417355163728|4.5388222513089|4.52389142857143|4.56700497382199|4.31458646616541|4.46602506527415|4.68318059299191|3.240792039801|4.71735887096774|4.93292373333333|5.08439590163934|5.15051777777778|5.16099888579387|5.07058228882834|4.48530244565217|4.90955013262599|5.0905349726776|5.53863492063492|4.53213232876712|5.01576601123595|4.84602405405405|4.92703138297872|4.9460384|5.00030267379679|5.35604857142857|4.60221325966851|5.0199448|4.95467229551451|5.05703711911357|5.21048028169014|5.21020775623269|4.93003926701571|4.95161578947368|5.06237150537634|4.99501830238727|5.04842117962466|4.87170393258427|5.022544|4.87312642487047|4.85042534435262|4.86222659279778|4.80763397790055|4.77831730769231|4.31092273972603|4.28583434065934|4.05999605633803|4.16590543478261|4.18453379120879	0.00958813	3.38415	5.33057	dMean__unannotated_ct_all_ENSG00000125952_chr14:65100797:G:T	Allegbe_Harris_2025	Pseudo-bulk	unannotated	naive	Pseudo-bulk_unannotated	ge	IBDverse
dMean__unannotated_ct_all	chr12:30654261:C:A	uc	chr12_30737300_T_C	ENSG00000133704	IPO8	-0.173322	0.0219925	5.89e-14	0.943152	0.959622	chr12:30737300:T:C	12	30737300	97	-3.93387	0.491931	-3.59086544622426|-3.59112219679634|-3.6127367816092|-3.60488830275229|-3.58039544419134|-3.88982079207921|-3.64682853828306|-4.03146832917706|-3.64196313364055|-3.46988826086957|-3.36405411255411|-3.64181536697248|-3.6767299086758|-4.12162156398104|-4.41927335025381|-3.96124898419865|-3.85162866817156|-4.16356850961539|-3.09903222958057|-4.06338192488263|-3.95835247747748|-3.95968532731377|-4.16667857142857|-3.92399237668161|-3.73227356076759|-3.91613512304251|-3.88880424107143|-3.93362359550562|-3.92502623318386|-3.9250369955157|-4.04308735362998|-4.05420469483568|-3.9391481981982|-3.93925855855856|-4.04386135831382|-4.04392412177986|-3.93980518018018|-3.9155981981982|-3.93994189189189|-4.03407406542056|-4.16252795180723|-4.12884928229665|-3.99365205479452|-4.07939716312057|-4.08706090047393|-3.9914196347032|-3.99920846681922|-4.27485629370629|-4.29331684210526|-4.21371311188811|-4.31895958188153|-3.98935456621005|-4.53278296296296|-4.56712611940299|-4.54795821561338|-4.54910037174721|-4.53293592592593|-4.53011444444444|-4.43215199275362|-4.46419379562044|-4.37717816849817|-4.30189847750865|-4.32726736111111|-3.95054545454546|-4.06997707641196|-4.04958644859813|-4.51107527675277|-4.52919703703704|-4.49530845588235|-4.49559375|-4.51195498154982|-4.51218542435424|-4.33204878048781|-3.98925753424658|-4.34946258741259|-4.31796076388889|-4.31797708333333|-3.98037334851936|-4.32799895470383|-4.26764976076555|-4.51915584795322|-4.6201776119403|-4.34788174157303|-3.7798750656168|-3.41096506550218|-2.87916405228758|-2.87913246187364|-2.89173851203501|-2.90158543046358|-2.92983672566372|-2.91382967032967|-2.92006607929515|-2.91949845814978|-3.03566109839817|-2.89436091703057|-2.89431877729258|-2.9002533916849	0.00507145	-4.54864	-2.89277	dMean__unannotated_ct_all_ENSG00000133704_chr12:30737300:T:C	Allegbe_Harris_2025	Pseudo-bulk	unannotated	naive	Pseudo-bulk_unannotated	ge	IBDverse
dMean__unannotated_ct_all	chr1:150522630:A:G	uc	chr1_150295378_T_C	ENSG00000266472	MRPS21	0.19466	0.025661	4.09e-13	0.869797	0.942201	chr1:150295378:T:C	1	150295378	136	-4.09321	0.0852742	-3.77693792134831|-3.69365580110497|-3.90676773255814|-4.07238661087866|-4.05185|-4.07768865546218|-4.08564537815126|-4.11038900634249|-4.05870964360587|-4.05026338912134|-4.09268773784355|-4.06345786163522|-4.06714768907563|-4.07598589473684|-4.11301906779661|-4.06744978991597|-4.0847141350211|-4.07261031578947|-4.07400315789474|-4.05942352941176|-4.06358235294118|-4.08356603375527|-4.04287097457627|-3.96857035490605|-3.99075360169492|-4.01684777070064|-4.01216680851064|-4.05208261802575|-4.22233526785714|-4.07686967741935|-4.08572650862069|-4.00753481953291|-4.08573038793103|-4.08498857758621|-4.01440636942675|-4.03188656716418|-4.0306407249467|-4.0496608137045|-4.05782264957265|-3.98816175213675|-3.94346244813278|-4.05348720682303|-4.10613146551724|-4.04705489361702|-4.01965350318471|-4.05319829424307|-4.07023147751606|-4.04411276595745|-4.13284034707158|-3.89194774193548|-4.04360255319149|-4.04442361702128|-4.06144358974359|-4.11623153347732|-4.1236012987013|-4.04492978723404|-4.17588286334056|-4.15119302832244|-4.15106840958606|-4.08774989247312|-4.08713175965665|-4.09590086206897|-4.15074466230937|-4.07412752688172|-4.06946531049251|-3.89561700819672|-4.1596884279476|-4.08696387096774|-4.16851641137856|-4.17802938596491|-4.08898021505376|-4.14995359477124|-4.05161044776119|-4.140645|-4.11416017316017|-4.09618189655172|-4.11328138528139|-4.01741923890063|-4.09593620689655|-4.12247570498915|-4.09206090712743|-4.13158304347826|-4.09712931034483|-4.10481166306695|-4.10496220302376|-4.09631357758621|-4.08804785407725|-4.09680280172414|-4.19638697571744|-4.17796885964912|-4.10626997840173|-4.17911140350877|-4.21649013157895|-4.15341328976035|-4.1699601750547|-4.14502565217391|-4.14242956521739|-4.1513082788671|-4.13314164859002|-4.14257456521739|-4.19589054945055|-4.16090305676856|-4.14272434782609|-4.3710283446712|-4.10657974137931|-4.02784512711864|-4.03701571125265|-4.03689108280255|-4.19767224669604|-4.08957768240343|-4.11828358531317|-4.10803620689655|-4.10927586206897|-4.11821231101512|-4.1090911637931|-4.11393606911447|-4.0413888172043|-4.13380260869565|-4.13857565217391|-4.13811086956522|-4.19119587852495|-4.20653899782135|-4.17056516129032|-4.16143090128755|-4.16143283261803|-4.16314849785408|-4.07758238993711|-4.0507463312369|-4.15783290598291|-4.15668205128205|-4.15361021276596|-4.11116898734177|-3.8975748|-4.28892695035461|-4.33683764705882|-4.2312	0.00062702	-4.22788	-3.89635	dMean__unannotated_ct_all_ENSG00000266472_chr1:150295378:T:C	Allegbe_Harris_2025	Pseudo-bulk	unannotated	naive	Pseudo-bulk_unannotated	ge	IBDverse
dMean__unannotated_ct_all	chr17:42345821:G:C	ibd	chr17_42347515_T_C	ENSG00000168610	STAT3	-0.10828	0.0199286	1.14e-07	0.944283	0.747621	chr17:42347515:T:C	17	42347515	48	0.984055	0.0479879	0.95021618993135|0.997630463968411|0.953420752565564|0.960419794050343|0.960402631578947|0.993428149606299|0.957203812785388|0.989838333333333|0.966573468208093|0.966276497695852|0.960608132875143|1.26643578947368|0.995732445759369|0.961372962112514|0.99663543928924|0.963560414269275|0.967367012687428|0.967452479815456|0.99657374136229|0.995563672260612|0.964732344827586|0.962745224395857|1.02079766702015|0.995511786771965|0.994621696252465|0.999504955401387|0.96370708045977|0.95383816091954|0.989579154375615|0.96507836593786|1.0038252346194|1.02413925531915|1.02416191489362|1.01201127659574|1.02200074547391|0.943052991944764|0.942021403912543|0.957292699884125|0.957317497103129|0.952307488479263|0.940060114942529|0.959237630662021|0.961770081490105|0.985824254473161|0.977379841112215|1.01572847965739|0.970278251748252|1.00939420142421	0.00099975	0.942202	1.02416	dMean__unannotated_ct_all_ENSG00000168610_chr17:42347515:T:C	Allegbe_Harris_2025	Pseudo-bulk	unannotated	naive	Pseudo-bulk_unannotated	ge	IBDverse
dMean__unannotated_ct_all	chr6:111592059:C:T	ibd	chr6_111608659_G_T	ENSG00000255389	ENSG00000255389	-0.51112	0.0877256	1.45e-08	0.952744	0.741427	chr6:111608659:G:T	6	111608659	28	-4.29764	0.316062	-4.21708566523605|-4.17110398642918|-4.16052571912014|-4.16421388653683|-4.16050634517766|-4.16404860287892|-4.16399110922947|-4.12586493288591|-4.16753898305085|-4.70583362143474|-4.69734138528139|-4.69937863247863|-4.65603217612193|-4.39879454253612|-4.39204971932638|-4.0685633655994|-4.16523270735524|-4.15349890625|-4.291484140625|-4.23102810810811|-4.15517879256966|-3.80475600287563|-3.6488882938026|-3.81868982808023|-4.57290960451977|-5.01888421052632|-4.72653343949045|-4.63390933816863	0.0112879	-4.82155	-3.7541	dMean__unannotated_ct_all_ENSG00000255389_chr6:111608659:G:T	Allegbe_Harris_2025	Pseudo-bulk	unannotated	naive	Pseudo-bulk_unannotated	ge	IBDverse
dMean__unannotated_ct_all	chr5:150872803:G:A	ibd	chr5_150846783_C_T	ENSG00000237693	IRGM	-0.37434	0.0507207	1.53e-12	0.884098	0.996693	chr5:150846783:C:T	5	150846783	228	-2.24265	0.12144	-2.02850044052863|-2.02675264150943|-2.065802680067|-2.09681806775408|-2.07292857142857|-2.10637452711223|-2.10897676767677|-2.01263538083538|-2.07191939546599|-2.07022273489933|-2.0667644295302|-2.12368890989288|-2.06521927912825|-2.06511936295054|-2.12093392070485|-2.12626668769716|-2.06873610411419|-2.139876|-2.06978127623846|-2.12888002536462|-2.10829094790777|-2.1274917617237|-2.11473261964736|-2.11465931989924|-2.10857053800171|-2.11334914383562|-2.11327825342466|-2.11240419161677|-2.1280773130545|-2.09138355932203|-2.10077787234043|-2.04001157024793|-2.081213153457|-2.11471225364182|-2.12625319822673|-2.10802066609735|-2.11092651839179|-2.12808580481622|-2.11427639007699|-2.11464807197943|-2.11104268605646|-2.11407604790419|-2.11425594525235|-2.20994505076142|-2.19188080301129|-2.33565261382799|-2.33607594936709|-2.34248096446701|-2.28813239669421|-2.31833056456846|-2.33732449903038|-2.34186593264249|-2.31913|-2.34495640362225|-2.30292671174979|-2.33877425614489|-2.14980070108349|-2.34179792746114|-2.34004770226537|-2.33741809954751|-2.33265019455253|-2.33007836787565|-2.27198770008425|-2.24162284366577|-2.33571350649351|-2.32948602846054|-2.31468577863578|-2.31925570599613|-2.31026493256262|-2.30889172015404|-2.267944703657|-2.3267659767141|-2.42134424320828|-2.32861478373144|-2.32525966386555|-2.32826970873786|-2.32682884864166|-2.31181246786632|-2.31676806181584|-2.31883335483871|-2.31083272962484|-2.32371382428941|-2.30339692701665|-2.32213214977405|-2.13564971392244|-2.13708128580522|-2.21760264244426|-2.14931734955186|-2.26674159663866|-2.13938202676864|-2.25184432387312|-2.27872550675676|-2.30472280589366|-1.89231333333333|-1.99239054545455|-2.30910333761232|-2.27195871946083|-2.20628029435814|-2.26847308662742|-2.14480019169329|-2.26398136020151|-2.13714573444516|-2.30782572161642|-2.24757430730479|-2.32540355526826|-2.26489941225861|-2.14100095602294|-2.32845909385113|-2.28557052096569|-2.29622354446577|-2.32240167850226|-2.14972407170294|-2.33901124837451|-2.32018609143593|-2.33597357142857|-2.32841378640777|-2.31339421221865|-2.33020751295337|-2.15110121716848|-2.31201028277635|-2.26484366078925|-2.30908376123235|-2.3105183044316|-2.14972407170294|-2.30676775641026|-2.15225576923077|-2.33032752590674|-2.30933222079589|-2.26176154492024|-2.309376957638|-2.26394201680672|-2.33330596627756|-2.26211183879093|-2.32891326860841|-2.33032752590674|-2.32881922330097|-2.32717852522639|-2.30933222079589|-2.26542691337258|-2.32881922330097|-2.33032752590674|-2.33032752590674|-2.19642345924453|-2.33331193255512|-2.33032752590674|-2.3286101618123|-2.33919635890767|-2.34370546519193|-2.34071828236825|-2.33748148148148|-2.3179381443299|-2.33790565302144|-2.33658487012987|-2.33173020221787|-2.33892750325098|-2.34049486011711|-2.33637454545455|-2.26533666947014|-2.34197298177083|-2.33583597402597|-2.394|-2.33719415204678|-2.33892750325098|-2.15442935897436|-2.33587077922078|-2.34059121665582|-2.35474532467532|-2.35486590909091|-2.40254801819363|-2.35790143042913|-2.35477051948052|-2.35477051948052|-2.35635113710201|-2.35477051948052|-2.35483571428571|-2.35412857142857|-2.35321726151849|-2.35580623376623|-2.35440317975341|-2.35440317975341|-2.35282859922179|-2.3528444228275|-2.35898391699092|-2.26525351758794|-2.19401480536056|-2.35886037613489|-2.3361244059088|-2.36040661907852|-2.36041077222583|-2.35859403372244|-2.35221358907672|-2.35876199740597|-2.36027916937054|-2.35623413212435|-2.35927730220493|-2.3592219844358|-2.3592219844358|-2.3592219844358|-2.35984565499351|-2.35936926070039|-2.17612377310389|-2.18917466581795|-2.26519655172414|-2.19109961734694|-2.26032926421405|-2.51647210599721|-2.36576728907331|-2.46179658580413|-1.71836277884003|-2.05247957295374|-2.05462136752137|-2.05535017818959|-2.062832|-2.04874840085288|-2.02454775280899|-2.01500314465409|-2.0376330502477|-2.04156078706957|-1.90578718473074|-2.09985332840237|-2.12083168023686|-2.11930044378698|-2.21537368421053|-2.14521176470588|-2.1595875569044|-2.15965250379363|-2.25440310841547|-2.11321946778711	0.00053263	-2.36215	-2.02145	dMean__unannotated_ct_all_ENSG00000237693_chr5:150846783:C:T	Allegbe_Harris_2025	Pseudo-bulk	unannotated	naive	Pseudo-bulk_unannotated	ge	IBDverse
dMean__unannotated_ct_all	chr1:155162930:G:A	cd	chr1_155133751_A_T	ENSG00000169242	EFNA1	0.143878	0.019463	1.42e-12	0.975459	0.998844	chr1:155133751:A:T	1	155133751	74	-1.76402	0.0971145	-1.7560884502924|-1.69206661931818|-1.73903897810219|-1.72646608695652|-1.72396874095514|-1.70272565217391|-1.75445323741007|-1.71012806267806|-1.7144439481268|-1.72754405797101|-1.71761498559078|-1.71760100864553|-1.71265186781609|-1.72011898989899|-1.6361293877551|-1.77234499263623|-1.75895494186047|-1.78393935953421|-1.84447967032967|-1.83743763736264|-1.81551535326087|-1.82072683923706|-1.81028623978202|-1.80293229308005|-1.75733176470588|-1.97732761760243|-1.64617425629291|-1.64244086757991|-1.87889577464789|-1.85363722741433|-1.8972691943128|-1.98712304964539|-1.91482592592593|-1.88673895899054|-1.90536794871795|-1.84995923664122|-1.84995777099237|-1.8534498470948|-1.82210090225564|-1.8500093129771|-1.8504758778626|-1.85058198473282|-1.85561041347626|-1.68623133097762|-1.68499316843345|-1.82416084337349|-1.87957759689922|-1.85077819295559|-1.66637884841363|-1.98381774193548|-1.81598698315467|-1.81326697247706|-1.81129423728814|-1.82033287250384|-1.8176767791411|-1.66100762910798|-1.66227769953052|-1.66031656874266|-1.66405335689046|-1.66216317647059|-1.66669964622642|-1.63568061465721|-1.63523075117371|-1.63511713615023|-1.64065941176471|-1.63702303172738|-1.53442513119534|-1.57242537091988|-1.77680917808219|-1.75324481830417|-1.77376302864939|-1.73477820689655|-1.72634662998624|-1.72391222527472	0.00131236	-1.97846	-1.62415	dMean__unannotated_ct_all_ENSG00000169242_chr1:155133751:A:T	Allegbe_Harris_2025	Pseudo-bulk	unannotated	naive	Pseudo-bulk_unannotated	ge	IBDverse
dMean__unannotated_ct_all	chr20:44196847:T:C	cd	chr20_44204149_C_T	ENSG00000149596	JPH2	-0.212357	0.0504211	3.35e-05	0.935335	0.998778	chr20:44204149:C:T	20	44204149	5	3.59859	0.0608637	3.54752432432432|3.60973979238754|3.56528109965636|3.57080126353791|3.69960400696864	0.0121727	3.5493	3.69062	dMean__unannotated_ct_all_ENSG00000149596_chr20:44204149:C:T	Allegbe_Harris_2025	Pseudo-bulk	unannotated	naive	Pseudo-bulk_unannotated	ge	IBDverse
dMean__unannotated_ct_all	chr7:2763876:C:T	ibd	chr7_2756248_T_G	ENSG00000146535	GNA12	0.312685	0.0250825	4.49e-29	0.890425	0.919841	chr7:2756248:T:G	7	2756248	116	-4.77816	0.306357	-4.83745746924429|-4.79226060126582|-4.84998585209003|-4.78238575949367|-4.63108854961832|-4.60686949924127|-4.64150684931507|-4.65614381679389|-4.61928590909091|-4.70301705426357|-4.62427469512195|-4.8611240063593|-4.71299381761978|-4.69508141321045|-4.61196869300912|-4.60493550834598|-4.58377190332326|-4.5797301369863|-4.57971040723982|-4.53359499263623|-4.42848775510204|-4.58127236255572|-4.38403304597701|-4.39261760461761|-4.39365129682997|-4.50971209439528|-4.34468685714286|-4.35272422096317|-4.43509513590844|-4.63924569732938|-4.48965108853411|-4.80904538461538|-4.55945305514158|-4.40380849858357|-4.46849142857143|-4.50154|-4.47786714697406|-4.50457271386431|-4.50064688856729|-4.42515925925926|-4.45072148997135|-4.40055014164306|-4.39620855920114|-4.43476989869754|-4.30340042194093|-4.45727242857143|-4.42195463623395|-4.43479155937053|-4.48098836879433|-4.54294075144509|-4.66355386904762|-4.51307412790698|-4.53940117647059|-4.80792395672334|-4.44120014556041|-4.3340472826087|-4.59995199409158|-4.52907713004484|-4.88008701700155|-4.59552492668622|-4.68710771558245|-4.64245727136432|-4.68080314371257|-4.70847138554217|-4.76502012195122|-4.68716596066566|-4.6708797564688|-4.78115169753086|-4.73637696969697|-4.71451342383107|-4.70715301204819|-4.67950449101796|-4.78660643185299|-4.85610259146341|-4.70864626865672|-4.65458724035608|-4.73729399399399|-4.78241722560976|-4.82563015873016|-5.14799008264463|-5.17308372093023|-5.14765669421488|-5.15603311258278|-5.19945075125209|-5.2972406462585|-5.28171050847458|-5.17501777408638|-5.1739842192691|-5.20177295492487|-5.15077362270451|-5.23555630252101|-5.44638898601399|-5.22686409395973|-5.23570151260504|-5.24445622895623|-5.45601295971979|-5.22712181208054|-5.21835477386935|-5.1741511627907|-5.09282973856209|-5.09804885993485|-5.39159279588336|-5.38358852739726|-5.08971707317073|-5.30668571428571|-5.09800863192182|-5.23327123519459|-5.22863640939597|-4.89802583201268|-5.20056733333333|-4.95382179487179|-5.0088364516129|-4.87665156739812|-5.13353388429752|-4.85871433172303|-4.69642159624413	0.00264101	-5.38459	-4.35172	dMean__unannotated_ct_all_ENSG00000146535_chr7:2756248:T:G	Allegbe_Harris_2025	Pseudo-bulk	unannotated	naive	Pseudo-bulk_unannotated	ge	IBDverse
dMean__unannotated_ct_all	chr1:93203661:T:C	ibd	chr1_93213411_T_G	ENSG00000117500	TMED5	0.182343	0.0222011	6.3e-15	0.864653	0.887963	chr1:93213411:T:G	1	93213411	160	4.06987	0.278375	4.27834473684211|4.24636004728132|4.15328561643836|4.08516471910112|4.14638832599119|4.08420111607143|3.78255717539863|4.11942340909091|4.08120720720721|3.60541951219512|3.99848980044346|4.08937324263039|4.1519885583524|4.28602927927928|4.14901601830664|4.28597432432432|4.04739282511211|4.09889090909091|4.24760625|4.14877723577236|4.2331625|4.6240887804878|4.23324598214286|4.61348588807786|4.21365955555556|4.21378155555556|4.23098683035714|4.24181744966443|3.98977571115974|4.75696083550914|3.9826963963964|3.93210722100656|4.85750080428954|4.89020428954424|4.88959705093834|4.00174539473684|4.04523569844789|4.90285403225806|3.98578938053097|4.89063351206434|4.86455013333333|4.00246622222222|3.96603303964758|4.86258186666667|3.99152341356674|4.00835274725275|4.01721299559471|4.02374118942731|4.86210613333333|3.99953837719298|4.0031524122807|3.98216965065502|4.00830989010989|4.78498897637795|4.00982739420935|4.01688634361233|4.01712466960352|4.86159253333333|3.98619343544858|3.88380405117271|3.99574561403509|3.9963475877193|3.91206629711752|4.85703386666667|3.95180954446855|3.88911493506494|4.00772797356828|3.98608008752735|3.97361084070796|3.98155273522976|3.98999190371991|3.96573960176991|3.95683222958057|3.95832766884532|3.96466026200873|4.00054231625835|4.00285714285714|3.99462461538462|3.99633758241758|4.01669125560538|3.96672336244542|3.98849244444444|3.9929043956044|3.97540525164114|3.99021737193764|3.98411995614035|3.98419144736842|3.96645262008734|3.963090625|3.98371228070175|3.97557768052516|3.98722074235808|4.00560488888889|4.00596488888889|3.98727816593886|3.99617964989059|3.97389778761062|4.15159144254279|3.99240350877193|3.97728075221239|3.98448577680525|3.97612183406114|3.97576135371179|3.98997721238938|4.01717772828508|4.00757675438596|4.01595538461538|4.01597978021978|3.91401927194861|4.01761472527473|4.00937888888889|4.02654581497797|4.00905844444445|4.01766945054945|4.0264640969163|4.15318675799087|4.01193925438596|4.01127960526316|4.01083179824561|4.01113859649123|4.00628004385965|4.01528131868132|4.02455484581498|4.00878|4.01576703296703|4.02499162995595|4.01563802197802|3.98748017621145|4.02560779510022|4.34306968838527|3.71215358744395|3.83748977777778|3.78362133333333|3.83703933333333|3.84591737193764|3.71220067264574|3.82080375275938|3.84627688888889|3.84659666666667|4.71644332425068|3.85414654788419|3.87035950782998|3.74232731376975|3.86137410714286|3.8701225950783|3.87819192825112|3.84880469798658|3.84881096196868|3.69790448430493|3.697633632287|4.72678763736264|3.69905896860987|3.69797713004484|3.75632641921397|3.84873422818792|3.69989419354839|3.73979065217391|3.99994581280788|3.9457162962963|4.054435218509	0.00173985	3.69903	4.86518	dMean__unannotated_ct_all_ENSG00000117500_chr1:93213411:T:G	Allegbe_Harris_2025	Pseudo-bulk	unannotated	naive	Pseudo-bulk_unannotated	ge	IBDverse
dMean__unannotated_ct_all	chr5:150872803:G:A	cd	chr5_150846783_C_T	ENSG00000237693	IRGM	-0.37434	0.0507207	1.53e-12	0.887597	0.996693	chr5:150846783:C:T	5	150846783	228	-1.4024	0.104361	-1.29814224728151|-1.29993412666398|-1.1824393096836|-1.34446017699115|-1.18995899662325|-1.34978181818182|-1.3535734197731|-1.17524045911047|-1.18580297933686|-1.18355179856115|-1.17987701149425|-1.35844187827489|-1.17829105691057|-1.17767084130019|-1.35565728077233|-1.36057032700848|-1.18341243996158|-1.36892961007311|-1.18060799808429|-1.36307097036135|-1.23255551672491|-1.36083583299554|-1.35575106984255|-1.3491679389313|-1.23087542372881|-1.2341959|-1.2341545|-1.2340832083958|-1.35900687980575|-1.22230440812283|-1.22990234180369|-1.20351730862994|-1.21114759568204|-1.23578828242364|-1.35815283171521|-1.23795997993982|-1.23383655|-1.36011316322398|-1.23641275637819|-1.23513228228228|-1.23205636545182|-1.23567745|-1.23454805194805|-1.4094995548361|-1.40597907444668|-1.36255976389572|-1.36031941031941|-1.35859298331698|-1.35121532454856|-1.470789378345|-1.48433538587849|-1.48677672697368|-1.47186444263629|-1.4949701443299|-1.34602880434783|-1.48429597701149|-1.36948327243199|-1.48673355263158|-1.48597357172215|-1.48683626644737|-1.48022493827161|-1.47747063655031|-1.32718966535433|-1.4210031183255|-1.47963751542575|-1.4796160230074|-1.46697459216966|-1.4760630283135|-1.47059791496321|-1.46289276128508|-1.45862137064071|-1.4766749589491|-1.53606819860484|-1.47707792792793|-1.47425274590164|-1.47667352216749|-1.47671486042693|-1.48337327835052|-1.46854726530612|-1.46881557008582|-1.46897508223684|-1.47725215605749|-1.46315819438796|-1.47720028747433|-1.36671155410903|-1.36533334688898|-1.32096251844565|-1.36918176998369|-1.32943445046821|-1.36561855166802|-1.31852859237537|-1.33763559742191|-1.46723992659054|-1.13314967964515|-1.27370956993413|-1.47140408997955|-1.33110315893386|-1.31111797862002|-1.33261585968379|-1.36837028128822|-1.33155644444444|-1.36605584255843|-1.47213596563011|-1.31865073891626|-1.48163068369028|-1.32881536945813|-1.37055507955936|-1.4847170037144|-1.47136523517382|-1.48122055303343|-1.48224153275649|-1.37448587801883|-1.48714315832989|-1.47795283018868|-1.48775818858561|-1.48407561881188|-1.47069828291088|-1.48487016095749|-1.37504873054873|-1.47076369582993|-1.32878266009852|-1.46898836259698|-1.46895753368722|-1.37504873054873|-1.46879906122449|-1.37321840490798|-1.48311034624897|-1.46675075417856|-1.32828303747535|-1.46977504084967|-1.32975863770977|-1.48614531185461|-1.32848875739645|-1.48439397689769|-1.48740210830922|-1.48678747933884|-1.48424834983498|-1.47154993865031|-1.33214272997033|-1.48433403465347|-1.48617335811648|-1.48740210830922|-1.3885224130708|-1.4898414078675|-1.48740210830922|-1.48665400826446|-1.49219576939029|-1.49410008295313|-1.49841066222407|-1.50016013344454|-1.49893333333333|-1.49296132780083|-1.49308742738589|-1.49437391304348|-1.49886270833333|-1.49826763848397|-1.49667920133111|-1.34004243781095|-1.4982384423157|-1.49633419301165|-1.53180075031263|-1.49810154102457|-1.49761469608659|-1.3836598600247|-1.49697919267582|-1.49521558603491|-1.50907523928423|-1.50978080766028|-1.53807046589018|-1.51102183333333|-1.50846364392679|-1.50783642411642|-1.50975203996669|-1.50846364392679|-1.50850540765391|-1.50805241264559|-1.50531664591117|-1.50787265170407|-1.50607525944375|-1.50607525944375|-1.50667014119601|-1.50605483603155|-1.50935817427386|-1.33896668316832|-1.41018096800656|-1.51053268272425|-1.51178125519534|-1.51054260797342|-1.51054526578073|-1.51036212624585|-1.50486876039933|-1.50984267330843|-1.51046104651163|-1.50892803815844|-1.51017251971773|-1.51013711083437|-1.51013711083437|-1.51013711083437|-1.51053632212536|-1.51023138231631|-1.39817289107289|-1.40604799672935|-1.33332608910891|-1.40805090163934|-1.33630934256055|-1.59673495575221|-1.50766835610401|-1.44209452631579|-1.17324247171453|-1.31078809090909|-1.31480783956244|-1.31254269458352|-1.31690141358869|-1.31086357435198|-1.30924432334242|-1.30414721845319|-1.30338411045722|-1.30921180712032|-1.20612157031924|-1.27195416666667|-1.2865934440952|-1.28835170863309|-1.3469472|-1.30009900722022|-1.35153675213675|-1.35093592785952|-1.40129957587182|-1.32470474100088	0.00045772	-1.5107	-1.18037	dMean__unannotated_ct_all_ENSG00000237693_chr5:150846783:C:T	Allegbe_Harris_2025	Pseudo-bulk	unannotated	naive	Pseudo-bulk_unannotated	ge	IBDverse
dMean__unannotated_ct_all	chr17:44235410:G:A	cd	chr17_44222910_C_T	ENSG00000260793	ENSG00000260793	-0.376261	0.038218	5.05e-20	0.913697	0.810207	chr17:44222910:C:T	17	44222910	33	6.21543	0.449766	6.59857112970711|6.53089813664596|6.54367842323651|6.57186041666667|6.54344190871369|6.08554358523726|6.07482456140351|7.37766137254902|6.38697102615694|6.36243627254509|7.34153671875|6.37441767068273|6.41325090909091|6.38719315895372|6.41352484848485|6.29492335329341|6.32351673306773|5.42834316939891|5.44405753676471|6.39061359026369|6.02986528497409|6.13158975265018|6.12077753001715|6.31696234817814|5.50288868274583|6.15146435986159|5.45492271062271|5.96832371134021|6.01263344768439|5.8534855704698|5.76898799342105|6.13196902834008|5.77813051181102	0.0136293	5.44091	7.34876	dMean__unannotated_ct_all_ENSG00000260793_chr17:44222910:C:T	Allegbe_Harris_2025	Pseudo-bulk	unannotated	naive	Pseudo-bulk_unannotated	ge	IBDverse
dMean__unannotated_ct_all	chr16:28485738:T:A	uc	chr16_28596211_G_A	ENSG00000176476	SGF29	-0.181339	0.0229015	4.6e-14	0.98526	0.684744	chr16:28596211:G:A	16	28596211	227	-2.63489	0.206751	-2.16853362989324|-2.1783958781362|-2.33766945454545|-2.32183729433272|-2.30980694698355|-2.6287703358209|-2.3903069846678|-2.20375288135593|-2.34271148648649|-2.23893533447684|-2.40940328467153|-2.40180692167577|-2.40921405109489|-2.61639760956175|-2.40700867158672|-2.42098532110092|-2.65757935222672|-2.64753326612903|-2.65774068825911|-2.46717188081937|-2.40751462522852|-2.64088330170778|-2.49933736462094|-2.33142323049002|-2.3400304029304|-2.36950553505535|-2.25559929824561|-2.61111741573034|-2.73529596330275|-2.75714397810219|-2.7569598540146|-2.33999202226345|-2.171795221843|-2.13052550675676|-2.47718946395564|-2.33031626617375|-2.29758269581056|-2.71554334532374|-2.73838666666667|-2.72350647482014|-2.51033496240602|-2.66697950963222|-2.74773357400722|-2.53776307129799|-2.54846299810247|-2.54844895635674|-2.59498051948052|-2.48299570661896|-2.52077749546279|-2.57718599640934|-2.55721620626151|-2.62301029411765|-2.54716546112116|-2.57713097826087|-2.57130379746835|-2.56180522522523|-2.52032661016949|-2.5716383363472|-2.49602894736842|-2.55722230215827|-2.58620956521739|-2.49902583479789|-2.57141890909091|-2.5629808318264|-2.56269529837251|-2.56319243243243|-2.71276934931507|-2.72207814113597|-2.72199948453608|-2.63449538745387|-2.73199913793103|-2.57246432432432|-2.74407871972318|-2.7562446366782|-2.73468344827586|-2.77331381118881|-2.76234216027875|-2.56701095152603|-2.75411128472222|-2.64303049907579|-2.77468758741259|-2.77572377622378|-2.78773852889667|-2.78286136363636|-2.78770245183888|-2.71424456521739|-2.70935804701627|-2.53956627118644|-2.72047427536232|-2.70840940325497|-2.77312771929825|-2.71841887477314|-2.80147394366197|-2.78685113835377|-2.77714554973822|-2.71331739130435|-2.77544729493892|-2.70813189189189|-2.71043652802893|-2.79709437609842|-2.70710545454545|-2.79275631578947|-2.74438498168498|-2.71931161524501|-2.719255353902|-2.71772210144927|-2.79223520140105|-2.80217521968366|-2.80889084507042|-2.79459929824561|-2.80438945518453|-2.7350868852459|-2.66190177304965|-2.72952618181818|-3.37689497206704|-2.73042054545455|-2.8225405643739|-2.76573076923077|-2.81498765432099|-2.78781267361111|-2.83413456375839|-2.82945376884422|-2.83900571428571|-2.83452315436242|-2.87279357638889|-2.85871882556131|-2.83982378472222|-2.86721126516464|-2.61045659722222|-2.81535866209262|-2.58196342281879|-2.56918846153846|-2.67963989813243|-2.59902619047619|-2.58129394495413|-2.62094177449168|-2.6256719038817|-2.61596906077348|-2.62530868761553|-2.62604621072089|-2.60021608133087|-2.61798505535055|-2.61687537037037|-2.54047949640288|-2.59989539594843|-2.572546875|-2.59961270718232|-2.52528264758497|-2.51475739750446|-2.57964387568556|-2.55688579040853|-2.60897124304267|-2.53582790697674|-2.59407531992687|-2.59797216117216|-2.53232780748663|-2.53244972577697|-2.59932624768946|-2.60339302752294|-2.60370825688073|-2.60415449541284|-2.60348311926606|-2.58953357664234|-2.57981509090909|-2.59385740402194|-2.59135081967213|-2.57804804964539|-2.59073144424132|-2.60342972477064|-2.51357318435754|-2.58499172794118|-2.61355801104972|-2.58206390423573|-2.58212983425414|-2.45444556313993|-2.50424436493739|-2.58778193430657|-2.59181828153565|-2.56367362637363|-2.57748745454545|-2.56996279491833|-2.603090625|-2.58492242647059|-2.58858720292505|-2.57275727272727|-2.60337169117647|-2.58499172794118|-2.59001942446043|-2.58449251824818|-2.59311758241758|-2.57903679417122|-2.39617440677966|-2.57201381818182|-2.58833985374771|-2.5883352833638|-2.58780731261426|-2.58177846715328|-2.59306263736264|-2.57081444241316|-2.58169032846715|-2.5885126142596|-2.58343941605839|-2.588421023766|-2.57338581818182|-2.58912778793419|-2.579485428051|-2.47717394366197|-2.56868711433757|-2.56174171220401|-2.58111948998179|-2.58898123861566|-2.58348890909091|-2.58321563636364|-2.51483398230088|-2.47529494773519|-2.57878929219601|-2.58141454545455|-2.58563575317604|-3.26946984815618|-3.2439967948718|-3.15695522041763|-3.38566076233184|-3.41204285714286|-3.40763385650224|-3.36922133333333|-3.39943206278027|-3.3993533632287	0.0009108	-3.37191	-2.24977	dMean__unannotated_ct_all_ENSG00000176476_chr16:28596211:G:A	Allegbe_Harris_2025	Pseudo-bulk	unannotated	naive	Pseudo-bulk_unannotated	ge	IBDverse
dMean__unannotated_ct_all	chr1:6459964:C:A	cd	chr1_6465855_T_C	ENSG00000215788	TNFRSF25	-0.696729	0.0743315	1.69e-18	0.998173	0.762661	chr1:6465855:T:C	1	6465855	19	9.65402	2.15855	11.49228125|9.91811524163569|10.5606554455446|11.0972875264271|8.32498477929985|12.0694818181818|12.1262465753425|11.9937300225734|11.7208101123595|12.0058945578231|12.5847867298578|7.77669038208169|6.94879365079365|6.93953545816733|7.33076702014846|7.67934855233853|7.58904785949506|7.60569306930693|7.66228333333333	0.113608	6.9437	12.3784	dMean__unannotated_ct_all_ENSG00000215788_chr1:6465855:T:C	Allegbe_Harris_2025	Pseudo-bulk	unannotated	naive	Pseudo-bulk_unannotated	ge	IBDverse
dMean__unannotated_ct_all	chr3:112974906:A:T	ibd	chr3_112935600_C_A	ENSG00000163606	CD200R1	0.139598	0.0199114	1.54e-11	0.995197	0.982912	chr3:112935600:C:A	3	112935600	9	-2.71344	0.198955	-2.48915838779956|-2.4415844017094|-2.51512586956522|-2.60297957589286|-2.90359958246347|-2.88424752066116|-2.78647046843177|-2.92608694444444|-2.87167616438356	0.0221061	-2.92159	-2.4511	dMean__unannotated_ct_all_ENSG00000163606_chr3:112935600:C:A	Allegbe_Harris_2025	Pseudo-bulk	unannotated	naive	Pseudo-bulk_unannotated	ge	IBDverse
dMean__unannotated_ct_all	chr1:155162930:G:A	cd	chr1_155140628_G_T	ENSG00000169241	SLC50A1	0.100314	0.0196347	5.74e-07	0.802168	0.998844	chr1:155140628:G:T	1	155140628	74	1.12708	0.192373	1.06968947368421|1.04264772727273|1.07145483211679|1.06366994202899|1.06208176555716|1.0604252173913|1.05872633093525|1.05546766381766|1.0667425648415|1.07255469565217|1.06642031700288|1.06641945244957|1.06340402298851|1.06781616161616|1.02649619047619|1.11105515463918|1.10014645348837|1.11914774381368|1.1075107967033|1.13455467032967|1.12099538043478|1.12411232970027|1.12572811989101|1.12109782903663|1.10024875816993|1.26446380880121|0.999285423340961|0.997006392694064|1.39983004694836|1.39370482866044|1.41356082148499|1.77860893617021|1.42152721417069|1.3879596214511|1.4127|1.29291419847328|1.29273450381679|1.2947496941896|1.27328114285714|1.29264870229008|1.29264024427481|1.29289435114504|1.2966460949464|0.98135382803298|0.981590694935218|1.27517168674699|1.31287426356589|1.32360811638591|0.974830023501763|1.5443729390681|1.28346485451761|1.28173149847095|1.29255993836672|1.2868890015361|1.28620337423313|0.953646009389671|0.953595657276995|0.951010928319624|0.952475206124853|0.952123294117647|0.95430695754717|0.935658439716312|0.926569953051643|0.92651484741784|0.92254894117647|0.927619435957697|1.23085481049563|1.25674821958457|0.838099452054795|0.825961736204576|0.824201718963165|0.795510565517241|0.788685144429161|0.787371373626374	0.00259963	0.794316	1.44303	dMean__unannotated_ct_all_ENSG00000169241_chr1:155140628:G:T	Allegbe_Harris_2025	Pseudo-bulk	unannotated	naive	Pseudo-bulk_unannotated	ge	IBDverse
dMean__unannotated_ct_all	chr11:128523008:T:TC	cd	chr11_128526843_A_G	ENSG00000134954	ETS1	0.115436	0.0136107	9.96e-16	0.994593	0.955636	chr11:128526843:A:G	11	128526843	7	1.47695	0.0362319	1.46347670682731|1.45332285336856|1.45707225165563|1.46054270557029|1.44638511140236|1.52077954144621|1.53709294274301	0.00517599	1.44743	1.53465	dMean__unannotated_ct_all_ENSG00000134954_chr11:128526843:A:G	Allegbe_Harris_2025	Pseudo-bulk	unannotated	naive	Pseudo-bulk_unannotated	ge	IBDverse
dMean__unannotated_ct_all	chr10:125794381:G:A	uc	chr10_125846361_A_G	ENSG00000089876	DHX32	-0.0812747	0.0140969	2.01e-08	0.806101	1	chr10:125846361:A:G	10	125846361	151	6.43132	2.20025	3.77526067901235|3.64485119496855|6.5798416|6.68834260162602|6.68840650406504|6.19943|6.24764045801527|6.32305503875969|6.4730126984127|6.73596852459016|6.1523522556391|9.62817235294118|6.81161709401709|4.9435650617284|4.94846358024691|6.23256171875|5.69366642857143|4.74362410714286|4.68776941176471|4.74359345238095|2.47617080745342|4.66145228070175|2.66531655629139|2.31307572254335|4.36787588652482|1.92780756626506|2.02021893939394|4.73463313609467|4.73453609467456|6.49748885245902|4.82132934131737|4.50080971428571|2.27835994236311|4.55350421686747|6.10588604651163|2.58277281553398|4.80316646341463|6.16153488372093|4.8418237804878|6.15640620155039|5.59287605633803|4.87186472392638|4.84174756097561|4.8416412195122|4.90144074074074|4.87107055214724|5.01476739130435|5.17545769230769|5.008378125|5.11551835443038|5.10928553459119|5.82714452554744|5.18163615384615|5.11550759493671|5.077279625|5.08319622641509|5.02027383647799|5.14206392405063|4.97199751552795|4.97045987654321|6.38385590551181|5.082228125|5.07173522012579|5.057240625|5.21780220779221|5.27826078431373|7.7841|9.99381014492754|4.65508279569893|6.55527757009346|6.50920693548387|6.66236776859504|8.6470897260274|9.051025|5.70521443661972|6.69939189655172|8.32667835051546|6.44939126984127|5.88103913043478|5.75598219047619|6.39958110236221|8.18302626262626|6.5016|6.55217661290323|6.82778487394958|8.61416170212766|7.80451262135922|8.96435517241379|6.09383023255814|9.32162738095238|5.91196120300752|6.3004792|8.72554931818182|6.152541015625|9.32606023809524|6.24983174603175|15.3363568627451|8.25015157894737|6.169913671875|6.44714117647059|7.60681067961165|6.2646532|9.00070045977012|9.827412|6.05792461538462|6.09390263565891|6.04852807692308|6.255748|5.30395625|17.0094044444444|4.97166753246753|5.38295744680851|13.6340392857143|5.84763816793893|5.9731734375|5.9835953125|6.270206640625|5.28838150684931|5.24150410958904|6.76378706896552|5.92178093023256|6.00248015873016|6.07050158730159|6.20255806451613|6.09741984126984|6.1201512|6.0619619047619|6.9700796460177|6.99825535714286|6.0642380952381|5.9696515625|6.12093152|6.1502296|6.16689112903226|6.96049911504425|7.16364545454545|7.16358181818182|7.22930275229358|9.48022692307692|8.35460909090909|9.80631474358974|10.4018923287671|13.1047086206897|10.2683486486486|8.20481944444445|8.20485777777778|8.11466153846154|8.45947045454545|9.74408333333333|9.6210082278481|9.32631	0.0145712	2.4354	11.0776	dMean__unannotated_ct_all_ENSG00000089876_chr10:125846361:A:G	Allegbe_Harris_2025	Pseudo-bulk	unannotated	naive	Pseudo-bulk_unannotated	ge	IBDverse
dMean__unannotated_ct_all	chr1:155162930:G:A	ibd	chr1_155140628_G_T	ENSG00000169241	SLC50A1	0.100314	0.0196347	5.74e-07	0.825519	0.613655	chr1:155140628:G:T	1	155140628	74	1.54592	0.268417	1.46626773547094|1.44777909270217|1.47378827309237|1.47080613226453|1.47073847695391|1.46631943887776|1.47457875751503|1.47011567460317|1.47768331337325|1.49810271255061|1.4861359437751|1.48613473895582|1.4802584|1.48593694779116|1.49400930693069|1.53646934826884|1.52293915492958|1.55010987903226|1.38059565068493|1.48020752688172|1.47068199643494|1.47339008928571|1.47287778966132|1.47019412811388|1.47148653846154|1.60246471153846|1.37539442519685|1.37107943485086|1.88711265822785|1.88767616033755|1.94096312364425|2.47687762962963|1.94871611479029|1.86433559322034|1.93316842105263|1.79039915433404|1.79015031712474|1.79020359408034|1.7036860362173|1.78625506329114|1.78624337552743|1.79037167019027|1.7900843551797|1.35916704730832|1.35728094462541|1.71053333333333|1.79788513800425|1.81961284210526|1.34891113821138|2.24416692708333|1.78319691489362|1.76846497890295|1.78863837953092|1.78247817021277|1.78806950959488|1.32762483660131|1.32107886178862|1.31809495114007|1.32132589869281|1.32239346405229|1.32230767973856|1.30191947368421|1.28993071895425|1.29196505728314|1.28551901639344|1.29410514754098|1.66213858267717|1.74649134020619|1.11238654545455|1.09980209677419|1.10043690346084|1.09025550094518|1.0757487804878|1.07342014981273	0.00362726	1.08772	2.00042	dMean__unannotated_ct_all_ENSG00000169241_chr1:155140628:G:T	Allegbe_Harris_2025	Pseudo-bulk	unannotated	naive	Pseudo-bulk_unannotated	ge	IBDverse
dMean__unannotated_ct_all	chr10:125794381:G:A	ibd	chr10_125846361_A_G	ENSG00000089876	DHX32	-0.0812747	0.0140969	2.01e-08	0.865808	0.863675	chr10:125846361:A:G	10	125846361	151	5.92058	1.50271	3.70661957575758|3.49115265060241|6.37581550387597|6.52909634920635|6.52915873015873|6.1528177443609|6.24764045801527|6.37245390625|6.57741612903226|7.08438068965517|6.392678515625|9.09327388888889|7.51848301886792|5.26879960526316|5.3089476821192|6.93711217391304|6.08483435114504|5.10851826923077|4.980755|5.10848525641026|2.51522712933754|5.01326|2.57164728434505|2.35389470588235|6.158705|1.9465696836983|2.03047385786802|4.87898170731707|4.84931272727273|6.66129109243697|4.93964417177914|4.66060177514793|2.27181293103448|5.10730878378378|6.73213076923077|2.68712727272727|5.14849215686275|6.79348717948718|5.18992875816993|6.78783247863248|6.06250687022901|5.294093|5.22399078947368|5.25847125827815|5.293556|5.29323|5.382517|5.76693857142857|5.23751960784314|5.46116148648649|5.34458157894737|6.14091384615385|5.77382314285714|5.42449798657718|5.37989894039735|5.42435033557047|5.35720496644295|5.41630733333333|5.30126887417218|5.22866558441558|6.43452142857143|5.34971381578947|5.37603933333333|5.28861764705882|5.42933472972973|5.45658040540541|7.70852621359223|7.74801011235955|3.35598992248062|5.31374772727273|6.35544614173228|6.34761023622047|6.93667637362637|8.26397934782609|5.58717551724138|6.21703568|8.50197684210526|6.20323129770992|5.67540839160839|4.51028455223881|6.02034666666667|8.18302626262626|6.11052631578947|6.06320820895522|6.2984992248062|8.34774432989691|6.81241355932203|8.04019484536082|5.4214075862069|8.41953440860215|5.49853734265734|5.70695579710145|8.62750943820225|5.62518035714286|8.33392617021277|5.70636811594203|11.5022676470588|7.53619615384615|5.64106392857143|5.90161384615385|6.99554910714286|5.75795330882353|8.15688479166667|7.677665625|5.54598732394366|5.615096|5.65689676258993|5.6664384057971|4.74391118012422|12.7570533333333|4.75550807453416|5.09393959731544|11.0653072463768|5.47171857142857|5.46118714285714|5.47071571428571|5.77400323741007|4.98131419354839|4.90551025641026|5.98930763358779|5.30492875|5.36391843971631|5.42470354609929|5.45473191489362|5.37255174825175|5.46442071428571|5.41707234042553|6.05860769230769|6.07600465116279|5.41910638297872|5.38109436619718|5.42635773049645|5.45233120567376|5.46210357142857|5.95860909090909|6.0152748091603|6.0152213740458|6.10848062015504|6.72234272727273|5.92907741935484|6.65123956521739|6.77980482142857|8.00076947368421|6.84556576576577|5.95511088709678|6.00355447154472|5.86058888888889|5.90820158730159|6.66700438596491|6.60921434782609|6.26978823529412	0.00995173	2.47489	8.74395	dMean__unannotated_ct_all_ENSG00000089876_chr10:125846361:A:G	Allegbe_Harris_2025	Pseudo-bulk	unannotated	naive	Pseudo-bulk_unannotated	ge	IBDverse
dMean__unannotated_ct_all	chr19:48703417:G:A	ibd	chr19_48714803_C_T	ENSG00000142233	NTN5	0.416158	0.0458681	1.51e-17	0.89537	0.998934	chr19:48714803:C:T	19	48714803	56	8.8416	1.33271	6.99117410714286|6.8263982300885|9.03237851662404|8.68323693693694|8.28774188911704|8.3049316872428|8.23318721649484|8.26727908902691|8.35375690376569|7.37629707112971|8.2501979338843|8.02279934782609|7.8521014893617|7.9581452991453|7.95813397435897|8.12211101321586|7.96229157667387|8.10474879120879|8.1683173245614|8.06896323851204|8.08709342105263|8.08838596491228|8.08837894736842|8.19335470852018|8.24240044247788|7.99614048140044|8.08129501084599|8.17166337719298|8.11874422657952|8.19164395604396|8.4718841870824|8.15684246284501|8.80882505592841|6.56944529262086|8.46111312217194|8.53235267857143|8.52490133333333|8.43889801324503|8.4855841986456|11.6423764705882|9.16647621145374|11.4625907246377|11.5590894736842|11.6208861764706|11.4906408163265|11.3803641025641|11.5912944444444|10.8955471751412|10.241251193634|10.2133796296296|10.1595386842105|9.95568871391076|8.82200250626566|10.211958994709|10.5838046448087|7.59950533980583	0.0237983	6.88819	11.6098	dMean__unannotated_ct_all_ENSG00000142233_chr19:48714803:C:T	Allegbe_Harris_2025	Pseudo-bulk	unannotated	naive	Pseudo-bulk_unannotated	ge	IBDverse
dMean__unannotated_ct_all	chr14:65071413:A:G	ibd	chr14_65100797_G_T	ENSG00000125952	MAX	0.188161	0.0194618	1.9e-19	0.90643	1	chr14:65100797:G:T	14	65100797	48	4.7574	0.46023	3.1417355163728|4.5388222513089|4.52389142857143|4.56700497382199|4.31458646616541|4.46602506527415|4.68318059299191|3.240792039801|4.71735887096774|4.93292373333333|5.08439590163934|5.15051777777778|5.16099888579387|5.07058228882834|4.48530244565217|4.90955013262599|5.0905349726776|5.53863492063492|4.53213232876712|5.01576601123595|4.84602405405405|4.92703138297872|4.9460384|5.00030267379679|5.35604857142857|4.60221325966851|5.0199448|4.95467229551451|5.05703711911357|5.21048028169014|5.21020775623269|4.93003926701571|4.95161578947368|5.06237150537634|4.99501830238727|5.04842117962466|4.87170393258427|5.022544|4.87312642487047|4.85042534435262|4.86222659279778|4.80763397790055|4.77831730769231|4.31092273972603|4.28583434065934|4.05999605633803|4.16590543478261|4.18453379120879	0.00958813	3.38415	5.33057	dMean__unannotated_ct_all_ENSG00000125952_chr14:65100797:G:T	Allegbe_Harris_2025	Pseudo-bulk	unannotated	naive	Pseudo-bulk_unannotated	ge	IBDverse
dMean__unannotated_ct_all	chr17:32520193:A:T	ibd	chr17_32519606_C_G	ENSG00000176749	CDK5R1	0.381333	0.0238452	3.67e-42	0.858972	0.925519	chr17:32519606:C:G	17	32519606	15	-9.40535	1.11948	-9.9680217948718|-9.12169241982507|-8.72269141274238|-9.18171571428571|-9.23471757925072|-9.30577032967033|-9.21276912568306|-9.31523119777159|-8.77449527559055|-8.68307591623037|-8.66019948186528|-8.45465739348371|-10.7417709859155|-8.82690683544304|-12.8764662020906	0.0746321	-12.1293	-8.5266	dMean__unannotated_ct_all_ENSG00000176749_chr17:32519606:C:G	Allegbe_Harris_2025	Pseudo-bulk	unannotated	naive	Pseudo-bulk_unannotated	ge	IBDverse
dMean__unannotated_ct_all	chr7:2763876:C:T	ibd	chr7_2756248_T_G	ENSG00000146535	GNA12	0.312685	0.0250825	4.49e-29	0.890425	0.961245	chr7:2756248:T:G	7	2756248	116	-4.77816	0.306357	-4.83745746924429|-4.79226060126582|-4.84998585209003|-4.78238575949367|-4.63108854961832|-4.60686949924127|-4.64150684931507|-4.65614381679389|-4.61928590909091|-4.70301705426357|-4.62427469512195|-4.8611240063593|-4.71299381761978|-4.69508141321045|-4.61196869300912|-4.60493550834598|-4.58377190332326|-4.5797301369863|-4.57971040723982|-4.53359499263623|-4.42848775510204|-4.58127236255572|-4.38403304597701|-4.39261760461761|-4.39365129682997|-4.50971209439528|-4.34468685714286|-4.35272422096317|-4.43509513590844|-4.63924569732938|-4.48965108853411|-4.80904538461538|-4.55945305514158|-4.40380849858357|-4.46849142857143|-4.50154|-4.47786714697406|-4.50457271386431|-4.50064688856729|-4.42515925925926|-4.45072148997135|-4.40055014164306|-4.39620855920114|-4.43476989869754|-4.30340042194093|-4.45727242857143|-4.42195463623395|-4.43479155937053|-4.48098836879433|-4.54294075144509|-4.66355386904762|-4.51307412790698|-4.53940117647059|-4.80792395672334|-4.44120014556041|-4.3340472826087|-4.59995199409158|-4.52907713004484|-4.88008701700155|-4.59552492668622|-4.68710771558245|-4.64245727136432|-4.68080314371257|-4.70847138554217|-4.76502012195122|-4.68716596066566|-4.6708797564688|-4.78115169753086|-4.73637696969697|-4.71451342383107|-4.70715301204819|-4.67950449101796|-4.78660643185299|-4.85610259146341|-4.70864626865672|-4.65458724035608|-4.73729399399399|-4.78241722560976|-4.82563015873016|-5.14799008264463|-5.17308372093023|-5.14765669421488|-5.15603311258278|-5.19945075125209|-5.2972406462585|-5.28171050847458|-5.17501777408638|-5.1739842192691|-5.20177295492487|-5.15077362270451|-5.23555630252101|-5.44638898601399|-5.22686409395973|-5.23570151260504|-5.24445622895623|-5.45601295971979|-5.22712181208054|-5.21835477386935|-5.1741511627907|-5.09282973856209|-5.09804885993485|-5.39159279588336|-5.38358852739726|-5.08971707317073|-5.30668571428571|-5.09800863192182|-5.23327123519459|-5.22863640939597|-4.89802583201268|-5.20056733333333|-4.95382179487179|-5.0088364516129|-4.87665156739812|-5.13353388429752|-4.85871433172303|-4.69642159624413	0.00264101	-5.38459	-4.35172	dMean__unannotated_ct_all_ENSG00000146535_chr7:2756248:T:G	Allegbe_Harris_2025	Pseudo-bulk	unannotated	naive	Pseudo-bulk_unannotated	ge	IBDverse
dMean__unannotated_ct_all	chr7:2763876:C:T	uc	chr7_2756248_T_G	ENSG00000146535	GNA12	0.312685	0.0250825	4.49e-29	0.884436	1	chr7:2756248:T:G	7	2756248	116	-3.58143	0.200068	-3.75513410641201|-3.62719604790419|-3.61713573141487|-3.68144677222899|-3.52716627906977|-3.50568937644342|-3.54589534883721|-3.5339214368482|-3.52862118055556|-3.50687398843931|-3.52325691056911|-3.65747248803828|-3.57899882629108|-3.52944341801386|-3.51642572421784|-3.49212025316456|-3.49995040369089|-3.46246570771001|-3.49005517241379|-3.48225226244344|-3.44828898978434|-3.53172542955326|-3.39031888888889|-3.3525154185022|-3.32881441048035|-3.40867870680045|-3.30215070575461|-3.32578279220779|-3.3478741900648|-3.46657605321508|-3.39185263157895|-3.27660324947589|-3.39555271920089|-3.32167606837607|-3.36338064516129|-3.38589859307359|-3.33080364415863|-3.46269875283447|-3.39884918032787|-3.29074343220339|-3.30138533475027|-3.27030357894737|-3.29950985010707|-3.29862863293864|-3.28648517722879|-3.38772062975027|-3.31528363636364|-3.2977864893617|-3.43753732317737|-3.48913984461709|-3.47825549389567|-3.41959801762115|-3.39955154185022|-3.57966260069045|-3.36395203969129|-3.0909484496124|-3.45251385809313|-3.30780851528384|-3.66289593967517|-3.51361883408072|-3.50472647058824|-3.53080843785633|-3.56937956621005|-3.57305714285714|-3.6012133640553|-3.50477002262443|-3.48723636363636|-3.54889610538373|-3.56850319634703|-3.57225417142857|-3.555801592719|-3.56432041049031|-3.60930023094688|-3.61589477866061|-3.58499204545455|-3.52889966254218|-3.59753454960091|-3.67361323185012|-3.58931168831169|-3.80749877750611|-3.82109987730061|-3.81658370098039|-3.82115828220859|-3.83555541871921|-3.85015760197775|-3.90502406015038|-3.8319319803198|-3.82176503067485|-3.84674320987654|-3.80433218249075|-3.87457213930348|-3.71315196662694|-3.86023667905824|-3.86506501240695|-3.86982236024845|-3.71764128878282|-3.84138668310727|-3.84612074074074|-3.81253243574051|-3.82430895705521|-3.82198046398046|-3.98390190114068|-3.97976670886076|-3.82662102689487|-3.88584209215442|-3.8172893902439|-3.83729937965261|-3.87595435323383|-3.72817165259349|-3.93485548549811|-3.79286478527607|-3.51696330690827|-3.68637879146919|-3.87738826466916|-3.81449001264223|-3.66424102564103	0.00172472	-3.90875	-3.28525	dMean__unannotated_ct_all_ENSG00000146535_chr7:2756248:T:G	Allegbe_Harris_2025	Pseudo-bulk	unannotated	naive	Pseudo-bulk_unannotated	ge	IBDverse
dMean__unannotated_ct_all	chr19:48703417:G:A	ibd	chr19_48702888_G_C	ENSG00000176920	FUT2	-0.388351	0.0183097	7.71e-62	0.992878	0.998934	chr19:48702888:G:C	19	48702888	56	-7.99156	0.486718	-7.05438258928571|-6.90590553097345|-7.29709104859335|-7.6491963963964|-7.97422443531828|-7.99076748971193|-7.89620412371134|-7.92890062111801|-8.01183891213389|-6.33163744769874|-7.91251859504132|-7.99874065217391|-7.82855468085106|-7.96308183760684|-7.96293376068376|-8.17906497797357|-8.02183326133909|-8.16140879120879|-8.17240789473684|-8.12456630196936|-8.1429375|-8.14297543859649|-8.14275219298246|-8.22054304932735|-8.24388672566372|-8.02267439824945|-8.08310195227766|-8.17261710526316|-8.11922723311547|-8.19121538461538|-8.24545300668151|-7.88760297239915|-7.97110380313199|-7.33544020356234|-7.87059773755656|-7.9015625|-7.80185933333333|-7.81422869757174|-7.96753273137698|-8.90500882352941|-7.56155220264317|-8.74999217391304|-8.82626988304094|-8.88307558823529|-8.79342711370262|-8.56768091168091|-8.7273932748538|-8.48472457627119|-8.03398673740053|-8.01355502645503|-7.97123684210526|-7.85246062992126|-7.32585538847118|-8.01294497354497|-8.2723218579235|-6.90357281553398	0.00869139	-8.86177	-6.90445	dMean__unannotated_ct_all_ENSG00000176920_chr19:48702888:G:C	Allegbe_Harris_2025	Pseudo-bulk	unannotated	naive	Pseudo-bulk_unannotated	ge	IBDverse
dMean__unannotated_ct_all	chr16:28485738:T:A	ibd	chr16_28596211_G_A	ENSG00000196502	SULT1A1	-0.304553	0.0409225	1.03e-12	0.922498	0.684744	chr16:28596211:G:A	16	28596211	227	-3.10485	0.490728	-3.06531074626866|-3.0608197309417|-3.28579084084084|-3.25695625942685|-3.14380924242424|-3.74178925081433|-3.31855216138328|-3.14294706723891|-3.29519393063584|-3.20695144508671|-2.80937445887446|-2.81396309696093|-2.81446054913295|-3.14818391719745|-2.78997390029326|-2.82838359941945|-3.20514392220421|-3.18945631067961|-3.20117682333874|-2.83367733918129|-2.81838367052023|-2.99799348148148|-2.84418591749644|-2.88832409288824|-2.8966863372093|-2.92002160583942|-2.8385821529745|-2.79064917043741|-3.80551587057011|-3.79450030721966|-3.79548847926267|-2.7404920056101|-2.59535843293493|-2.50816559691913|-2.5424633557047|-2.77257361702128|-2.74466221910112|-3.82693364197531|-3.83851369230769|-3.76812308868501|-3.01377581792319|-3.65080432835821|-3.76386569230769|-2.87188301886792|-3.00880698005698|-3.01744528571429|-3.10321188811189|-2.82756671428571|-2.85311873198847|-3.71632543352601|-2.89062335766423|-2.90916253644315|-2.91692011661808|-2.91304905385735|-2.91333726346434|-2.90927311046512|-3.56308214285714|-2.9100261627907|-2.844859375|-2.90503497822932|-3.64765260196906|-2.69462328398385|-2.90744277372263|-2.89917188405797|-2.90765145348837|-2.92884876273654|-3.75808435277383|-3.77436096866097|-3.76911326676177|-2.91479719764012|-3.76280128205128|-2.86412710144928|-3.77403028571429|-3.76453742857143|-3.76956776034237|-3.79123299856528|-3.76416709401709|-2.86121070911722|-3.79055873925501|-2.9161191740413|-3.78020200286123|-3.78960401721664|-3.76949571428571|-3.76941514285714|-3.77503075822604|-3.69903800578035|-3.68830979827089|-3.32014267185473|-3.68032805755396|-3.68801152737752|-3.75358967001435|-3.69346681096681|-3.76877314285714|-3.76893142857143|-3.76358059914408|-3.68237755395683|-3.76267047075606|-3.68176086330935|-3.68881037463977|-3.76964514285714|-3.67456034732272|-3.78016375358166|-3.71550696661829|-3.69373203463203|-3.68848962536023|-3.69110388489209|-3.7728119828816|-3.7743395149786|-3.78738483547926|-3.79837510729614|-3.78180571428571|-3.69447913669065|-3.42934323962517|-3.68956997126437|-4.59356229260935|-3.69466043165468|-3.78914042857143|-3.78254772079772|-3.78153714285714|-3.7942780141844|-4.12776080691643|-4.13356998556999|-4.13367388167388|-4.12783429394813|-4.04836891495601|-4.08131608187135|-4.02814550810015|-4.05846147058823|-2.74201929824561|-3.98987906295754|-2.86642105263158|-2.84721122159091|-2.81575809248555|-2.68807275405007|-2.67731075110457|-2.70094711111111|-2.70695578635015|-2.69472023633678|-2.70896884272997|-2.70976973293769|-2.6970646884273|-2.69387090103397|-2.71074531946508|-2.65287039187228|-2.70331701183432|-2.69493298816568|-2.70742222222222|-2.65615944767442|-2.643206095791|-2.71026074074074|-2.73123674074074|-2.76072090909091|-2.6735548245614|-2.72248660714286|-2.73140268656716|-2.66964525547445|-2.76428286558346|-2.73584954954955|-2.73040820895522|-2.73051388059701|-2.7302347761194|-2.73043447761194|-2.72369077380952|-2.71826315007429|-2.7342889387145|-2.7235431547619|-2.72909318518518|-2.72066488095238|-2.73445710014948|-2.47989984962406|-2.72765838323353|-2.73906092814371|-2.69250224215247|-2.69236322869955|-2.61947083333333|-2.63330878477306|-2.689365625|-2.6921609538003|-2.68285|-2.71340579494799|-2.60788483547926|-2.7275889387145|-2.72755988023952|-2.71918807749627|-2.71070416047548|-2.72967859281437|-2.73174782608696|-2.79729412628488|-2.71298035714286|-2.72754843049327|-2.71890907738095|-2.49540355677155|-2.71043506686478|-2.72358089552239|-2.7234871641791|-2.7227428358209|-2.71494672619048|-2.72753721973094|-2.72358116591928|-2.72110044776119|-2.72329880597015|-2.72320417910448|-2.72317611940298|-2.75329547511312|-2.72543328358209|-2.72155186289121|-2.63847901591896|-2.71273714710253|-2.72353467862481|-2.7243052238806|-2.68478253731343|-2.6799520119225|-2.67625744047619|-2.62067900874636|-2.49422496532594|-2.67605014880952|-2.67504166666667|-2.6889152238806|-2.74457057877814|-2.73427233704293|-2.63964604810997|-2.8076959742351|-2.78181302250804|-2.81472600321027|-2.79734984025559|-2.83356521035599|-2.85225596774194	0.0021618	-4.06646	-2.6035	dMean__unannotated_ct_all_ENSG00000196502_chr16:28596211:G:A	Allegbe_Harris_2025	Pseudo-bulk	unannotated	naive	Pseudo-bulk_unannotated	ge	IBDverse
dMean__unannotated_ct_all	chr22:41387655:C:T	cd	chr22_41385090_C_G	ENSG00000167074	TEF	0.276381	0.0328971	1.73e-15	0.825323	0.946119	chr22:41385090:C:G	22	41385090	469	3.57596	0.25175	3.86650500863558|3.93366437177281|3.81279118644068|3.73537892074199|3.80480204778157|3.68318238993711|3.50550752688172|3.59081682242991|3.78665104333868|3.75153322734499|3.71433306962025|3.7751264|3.72292605965463|3.64178725038402|3.60695920852359|3.74551754385965|3.8203078525641|3.73332813990461|3.66125354938272|3.8015923566879|3.78706746031746|3.84958276972625|3.80328906497623|4.0773134375|4.1269854368932|4.12026785137318|3.99613338533541|4.15928571428571|3.96870367534456|3.96756298600311|4.01053647798742|3.88370076103501|3.99802131661442|4.08507924528302|3.96840558139535|3.89786222910217|3.89882503863988|3.92299174311927|3.92250886469673|3.92809132420091|4.09876993464052|3.90172600619195|4.15209023569024|4.10080726978998|4.12216725239617|4.13995530179445|4.0074168|4.17513284552845|4.31225277310924|3.90672630718954|4.13646474358974|3.08990346907994|4.01005055292259|4.0315078125|3.96302569230769|3.91757145061728|3.96394930875576|3.99453880368098|4.04231050955414|3.83594744744745|4.0945|3.86870890207715|4.05327716535433|3.90951231028668|3.97011494252874|4.15383563909774|4.18027014218009|4.11413328244275|4.04383378787879|4.15098102643857|3.95606488888889|4.09382300613497|4.07498122137405|4.08113088685015|4.08844364471669|3.91474858356941|3.71182639296188|3.77873029850746|3.7389870014771|3.73944490398818|3.73348938053097|3.72529161931818|3.71781471004243|3.68502496493689|3.72111161473088|3.72211898016997|3.72218725212465|3.80181681681682|3.73273721590909|3.71325776836158|3.85045921450151|3.70644287729196|3.6504495132128|3.72073257790368|3.71970524822695|3.71335014662757|3.65703994211288|3.55205440956652|3.48269606188467|3.47331234221599|3.54779191919192|3.46350769230769|3.47806053370787|3.43984972222222|3.3968389876881|3.45408828451883|3.42036850828729|3.42614965421853|3.33423956931359|3.43682468793343|3.42972493074792|3.42020580110497|3.48804737588653|3.43007451523546|3.42043356353591|3.47357671809257|3.43929888888889|3.43309528432732|3.44400403337969|3.41626058091286|3.41572413793103|3.42983005540166|3.42011063535912|3.42986703601108|3.43016675900277|3.51784554896142|3.57840481927711|3.57815858433735|3.48620318379161|3.55184753363229|3.55219626307922|3.55941586826347|3.55178729446936|3.46407405247813|3.60600766917293|3.54669029850746|3.52500430267062|3.53628363095238|3.46032372634643|3.54027228017884|3.54131162444113|3.54751373134328|3.53066493313522|3.45319534883721|3.54710417910448|3.53759970238095|3.54817223880597|3.54830059701493|3.54406214605067|3.53761324404762|3.53328157503715|3.53315453194651|3.52791246290801|3.64489452887538|3.53407890044577|3.47286607142857|3.54996298507463|3.60191114457831|3.38069317211949|3.38133712660028|3.4869862170088|3.38118918918919|3.38692421652422|3.42081438848921|3.38153243243243|3.3987611747851|3.48851326530612|3.2979504867872|3.46331284671533|3.35787365439094|3.43508202898551|3.41969503546099|3.36965201149425|3.36235539772727|3.37837532097004|3.42462947976879|3.43537898550725|3.46253367346939|3.10524510582011|3.58358293413174|3.44077242380261|3.45409546783626|3.49139366715758|3.44082351233672|3.4715065885798|3.41797936507937|3.44137619738752|3.37072227011494|3.40594295977011|3.52568903903904|3.37130730659026|3.34597787356322|3.49244074074074|3.3773299856528|3.26631235955056|3.35957268786127|3.35802741702742|3.28368508522727|3.17946612021858|3.21942116182573|3.23395215577191|3.16876784741144|3.32171922525108|3.24830474860335|3.32502192362093|3.34589913294798|3.29001753889675|3.310286628734|3.22848805555556|3.09829027777778|3.03430421768708|3.35176550724638|3.26568047752809|3.25189874125874|3.24238005578801|3.25749677871148|3.24233682008368|3.24703337988827|3.20111174033149|3.3252686695279|3.24395258741259|3.25616120448179|3.28320014124294|3.34455237410072|3.40267891654466|3.21576030428769|3.24969748251748|3.26082053445851|3.25634985955056|3.25620379213483|3.26205639943741|3.12686046195652|3.25624382022472|3.397642228739|3.20658727524205|3.23758193277311|3.24250294530154|3.24258527349229|3.23314101123596|3.22720920502092|3.20652922437673|3.21361111111111|3.21828567454798|3.26406882933709|3.24138851540616|3.27998992907801|3.26138039492243|3.35248306801737|3.45484828614009|3.5943511627907|3.45100030769231|3.43390750382848|3.44597788309637|3.66176371237458|3.49535509868421|3.37329174603175|3.38957001594896|3.38415668789809|3.38502372093023|3.39000414673046|3.44246006441224|3.34700992125984|3.33051865203762|3.39426|3.39989168|3.4001928|3.54031611295681|3.47020871710526|3.19202790346908|3.52673204508857|3.554113|3.49697014446228|3.64648130360206|3.64137157534247|3.60570423728814|3.42761616954474|3.49810320512821|3.56083442088091|3.4633946031746|3.62723208191126|3.64810428816467|3.49141904|3.62856552901024|3.58438325123153|3.64567071917808|3.55730552845528|3.61130338983051|3.42421126760563|3.50604326923077|3.46177721518987|3.6571077186964|3.428093114241|3.52947111853088|3.40965809968847|3.38750882352941|3.41514648985959|3.39926925465839|3.57658070469799|3.421378125|3.58411127946128|3.4202271875|3.44136713836478|3.4447052715655|3.68874057507987|3.70050849358974|3.77212459283388|4.12361740740741|4.11596987060998|3.73011810193322|3.62539505119454|3.88339162303665|3.53310790322581|3.45452097791798|3.43814803767661|3.93934831858407|3.91364797891037|3.49914165289256|3.53443572621035|3.43358150470219|3.4921028708134|3.52642512077295|3.54599095477387|3.49767284345048|3.52009453376206|3.5706550918197|3.49782341772152|4.00699838129496|3.53624473257699|3.46412700490998|3.56402811447811|3.51082852404643|3.47037511885895|3.9426185840708|3.6721339100346|3.94967163120567|3.54460284757119|3.46149287974684|3.95387695035461|3.48337420382166|3.45499289099526|3.4450611023622|3.45050063091483|3.47519349206349|3.55421895973154|3.4745294770206|3.57953781942078|3.50582870967742|3.4480725984252|4.30737300380228|4.17130460405157|4.0104796460177|3.62211857835218|3.76345927835052|3.63920033783784|3.56069808306709|3.52701265822785|3.51588643533123|3.8956575389948|3.51110482529118|3.44506066350711|3.42779461172742|3.5189351822504|3.48254864433812|3.51105265700483|3.51066377295492|3.54665497470489|3.58089392446634|3.94330284697509|3.45578874801902|3.80385314685315|3.2736375|3.6933139693356|3.79421951219512|3.89510526315789|3.40528221528861|3.88489248251748|3.47354900990099|3.49928571428571|3.31407622699387|3.77360841924399|3.79899469178082|3.85520608695652|3.40881455399061|3.85089670138889|3.41985416012559|3.88487810858144|3.8983151142355|3.89167333333333|3.42467201257862|3.5256574433657|3.3791880620155|3.60337364217252|3.43070440944882|3.41660377358491|3.41808506289308|3.3759849378882|3.90202380952381|3.34081394984326|3.42245653543307|3.42245653543307|3.87410718038529|3.4117579277865|3.39040936037441|3.41716761006289|3.53400422764228|3.91488601769911|3.42206708661417|3.85445975609756|3.42541876971609|3.42576261829653|3.47735209003215|3.43616787974683|3.78007370184255|3.41483427672956|3.43150458135861|3.94023510638298|3.92220355871886|3.43240174326466|3.44325771065183|3.3118320754717|3.46556448|3.47125897435897|3.9099359929078|3.48499180064309|3.48403590982287|3.47793054662379|3.99144202898551|3.47251797752809|3.45621389776358|3.45071212121212|3.45368181818182|3.94685071684588|3.44534808917197|3.45069585326954|3.44543837579618|3.93402857142857|3.44957623604466|3.94776738351254|3.45508674121406|3.93401321428571|4.08568375241779|3.95892284172662|3.48305345104334|3.90403404634581|3.90471657754011|3.47707850162866|3.4863192926045|3.55928175787728|3.87745921288014|3.7714115248227|3.36482147435897|3.36529615384615|3.47248313458262|3.3547231629393|3.28863974358974|3.2831472|3.35519439102564|3.36694769475358|3.37451036682616|3.46860557377049|3.3868416|3.37719537480064|3.37980670926518|3.52243893510815|3.42556165048544|3.38032715654952|3.34614507936508|3.32500047318612|3.34060573248408	0.00053678	3.21512	4.12463	dMean__unannotated_ct_all_ENSG00000167074_chr22:41385090:C:G	Allegbe_Harris_2025	Pseudo-bulk	unannotated	naive	Pseudo-bulk_unannotated	ge	IBDverse
dMean__unannotated_ct_all	chr1:2566588:A:G	ibd	chr1_2545919_T_A	ENSG00000157873	TNFRSF14	0.224477	0.0293316	2.64e-13	0.953577	0.921939	chr1:2545919:T:A	1	2545919	66	-4.29811	0.601315	-5.14200160183066|-5.15312018348624|-5.08452058823529|-4.6374683972912|-5.11700045454545|-4.61032561797753|-5.13933180778032|-5.10174204545455|-4.31843524229075|-4.40313004385965|-4.35883362831858|-4.82507013274336|-4.38799398663697|-4.363175|-4.9479982300885|-4.52348214285714|-4.96382242152466|-4.32906092436975|-4.35911872340426|-4.40578601694915|-4.56718730853392|-4.50160774193548|-4.42076163793103|-4.35691142241379|-4.69960190274841|-4.44240673913043|-4.26554107526882|-4.26552795698925|-4.3483222462203|-4.28642980561555|-4.32969010752688|-4.31565708061002|-4.60615924369748|-4.34571298701299|-4.34422260869565|-4.73843404255319|-4.72809743589744|-4.70732021276596|-4.70758021276596|-4.41851899563319|-4.38483472527473|-4.37487631578947|-4.70965656779661|-3.30922387267905|-4.37153822894168|-4.60339658119658|-3.20327721179625|-4.25583577586207|-4.24960086206897|-4.55399519832985|-4.59170652631579|-4.27547418655098|-4.59014618644068|-4.2855|-4.49628536082474|-4.42921582417582|-3.07810443548387|-3.02111531914894|-3.07946151761518|-3.08788559782609|-3.01783031914894|-2.99426855263158|-3.04830718085106|-3.08183698630137|-3.08168750684932|-3.93291293706294	0.00911084	-5.14033	-3.01988	dMean__unannotated_ct_all_ENSG00000157873_chr1:2545919:T:A	Allegbe_Harris_2025	Pseudo-bulk	unannotated	naive	Pseudo-bulk_unannotated	ge	IBDverse
dMean__unannotated_r_all	chr11:61825533:A:G	ibd	chr11_61779765_C_T	ENSG00000134825	TMEM258	0.19007	0.0396372	3.2e-06	0.811604	0.718414	chr11:61779765:C:T	11	61779765	56	3.08817	0.77089	3.62232583170254|3.48121810699589|3.51186384297521|5.6568380952381|2.90193040152964|5.3452932748538|3.01997271028037|2.88320805243446|2.91674520547945|2.92794880733945|2.76613766730402|4.66358298969072|3.14499851380042|3.17469424307036|2.70217494824017|2.83383898635478|2.80366279069767|2.82005847953216|2.87724145383104|2.84006631799163|2.8145719844358|2.80109256360078|2.81700852713178|2.81278916827853|2.70722095435685|2.6959729338843|3.0474035046729|5.13109142011834|2.77500589390963|2.71283596673597|2.80262625482625|2.89683624772313|2.70005525291829|2.68321384335155|2.72733956442831|2.5965896353167|2.60751857923497|2.63456882352941|2.76699861431871|2.72875639269406|2.84097448015123|2.60578758029979|2.62158465909091|2.61283764258555|2.59609810246679|2.72108245283019|2.71013421052632|2.59034838095238|2.59809981024668|2.62823402255639|2.68136598890943|5.11381609195402|2.90130019493177|5.1877985915493|3.03572764705882|3.13916245136187	0.0137659	2.59628	5.28623	dMean__unannotated_r_all_ENSG00000134825_chr11:61779765:C:T	Allegbe_Harris_2025	Rectum	unannotated	naive	Rectum_unannotated	ge	IBDverse
dMean__unannotated_r_all	chr5:177372991:T:C	uc	chr5_177371039_T_G	ENSG00000169220	RGS14	-0.491671	0.0307684	2.08e-37	0.996342	1	chr5:177371039:T:G	5	177371039	19	-7.31825	0.475183	-7.84226195028681|-6.37281615245009|-7.29987766666667|-6.96639863481229|-6.29999334532374|-7.3785904040404|-7.31559799331104|-7.37483108108108|-7.35535234899329|-7.40781962774958|-7.01418556876061|-7.07564471947195|-7.63838064516129|-7.17768394160584|-8.06138673835125|-7.9939325695581|-7.88136697761194|-7.53840319715808|-7.05218908507223	0.0250096	-8.03103	-6.33276	dMean__unannotated_r_all_ENSG00000169220_chr5:177371039:T:G	Allegbe_Harris_2025	Rectum	unannotated	naive	Rectum_unannotated	ge	IBDverse
dMean__unannotated_r_all	chr19:48703417:G:A	ibd	chr19_48702851_C_G	ENSG00000176920	FUT2	-0.583407	0.0293116	4.88e-49	0.992621	0.998934	chr19:48702851:C:G	19	48702851	56	-11.9059	0.613365	-11.1138482142857|-10.8384026548673|-11.7382762148338|-11.9885765765766|-11.979613963039|-12.004037037037|-11.8213474226804|-11.8702971014493|-11.9944633891213|-9.93479184100418|-11.8457716942149|-11.7011434782609|-11.4521829787234|-11.6865655982906|-11.6865820512821|-12.0465477973568|-11.8174937365011|-12.0200076923077|-11.9944335526316|-11.9680205689278|-11.9951550438596|-11.9948157894737|-11.9946962719298|-12.0684439461883|-12.1008900442478|-11.7779562363239|-11.8643845986985|-11.9990973684211|-11.9208409586057|-12.0260153846154|-12.1181991091314|-11.5522836518047|-11.8154286353468|-11.276472264631|-11.6563823529412|-11.6829910714286|-11.4405466666667|-11.5534547461369|-12.046546275395|-13.3399102941176|-11.3121629955947|-13.1478939130435|-13.2596970760234|-13.3437147058824|-13.123167638484|-12.550747008547|-12.9081111111111|-12.6244514124294|-11.8202618037135|-11.7913941798942|-11.7286984210526|-11.5327643044619|-10.847637593985|-11.7903624338624|-12.1735117486339|-11.0508398058252	0.0109529	-13.3098	-10.8419	dMean__unannotated_r_all_ENSG00000176920_chr19:48702851:C:G	Allegbe_Harris_2025	Rectum	unannotated	naive	Rectum_unannotated	ge	IBDverse
dMean__unannotated_r_all	chr1:6459964:C:A	cd	chr1_6474721_G_A	ENSG00000215788	TNFRSF25	-0.965827	0.132503	7.38e-12	0.977832	0.762661	chr1:6474721:G:A	1	6474721	19	14.0868	3.48895	16.5194145833333|14.7451033457249|15.6999354455446|16.7602114164905|11.7445182648402|18.01795|18.104602739726|17.9065530474041|17.2205896629213|17.95119569161|18.7846623222749|11.2459005270092|9.98403741496599|9.20162908366534|10.4084563096501|10.9038006681514|10.7740636663008|10.7971672167217|10.87957	0.183629	9.55371	18.4786	dMean__unannotated_r_all_ENSG00000215788_chr1:6474721:G:A	Allegbe_Harris_2025	Rectum	unannotated	naive	Rectum_unannotated	ge	IBDverse
dMean__unannotated_r_all	chr5:73224708:C:T	cd	chr5_73225795_C_G	ENSG00000249743	ENSG00000249743	-0.471517	0.0675679	4.44e-11	0.984801	0.994741	chr5:73225795:C:G	5	73225795	30	5.19834	0.124233	5.66528658109685|5.21916518847007|5.12978016726404|5.17795384615385|5.22908213096559|5.21232665929204|5.14934257641921|5.29034567901235|5.25659910813824|5.14245693779904|5.24489944382647|5.25659375696767|5.28028134831461|5.21486562150056|5.15693629300777|5.28962257336343|5.30673303167421|5.31376727066818|5.06929593908629|5.00433939774153|5.09182110682111|5.12523492884864|5.08821822849808|5.0857744516129|5.06667172236504|5.10460806241873|5.11407730220493|5.13048725617685|5.35289890260631|5.18082382978723	0.00414109	5.04953	5.43881	dMean__unannotated_r_all_ENSG00000249743_chr5:73225795:C:G	Allegbe_Harris_2025	Rectum	unannotated	naive	Rectum_unannotated	ge	IBDverse
dMean__unannotated_r_all	chr12:30654261:C:A	uc	chr12_30742783_G_A	ENSG00000133704	IPO8	-0.224973	0.0353589	1.36e-09	0.933528	0.976446	chr12:30742783:G:A	12	30742783	97	-5.34402	1.0946	-4.51079153318078|-4.51009519450801|-4.52808597701149|-4.51715275229358|-4.48708815489749|-4.87504628712871|-4.57041461716937|-4.87166558603491|-4.52438387096774|-4.347625|-3.89514285714286|-4.5805495412844|-4.52161552511416|-5.35279431279621|-5.74283223350254|-5.15750203160271|-4.68768532731377|-5.415578125|-4.05239514348786|-5.2779044600939|-5.13937927927928|-5.14997878103838|-5.41570595238095|-5.09918071748879|-4.85038635394456|-5.0901966442953|-5.07107678571429|-5.11292808988764|-5.10149910313901|-5.10159932735426|-5.24800234192037|-5.26350845070422|-5.07721486486486|-5.07728378378378|-5.20543700234192|-5.20382388758782|-5.07456396396396|-5.02352702702703|-5.07491689189189|-5.18923995327103|-5.34746867469879|-5.31034210526316|-5.14425205479452|-5.24734349881797|-5.2562327014218|-5.14038561643836|-5.14912494279176|-6.73423601398601|-6.76469578947368|-6.63483741258741|-6.72185017421603|-5.10914543378995|-7.0489962962963|-7.10241791044776|-7.0651624535316|-7.06908661710037|-7.04226962962963|-7.03785111111111|-6.88555326086957|-6.93549927007299|-6.96245018315018|-6.64825363321799|-6.69837256944444|-5.04124227272727|-5.91016777408638|-5.07053037383178|-7.00338560885609|-7.03260148148148|-6.98133970588235|-6.98097426470588|-7.00767011070111|-7.00769225092251|-6.6955243902439|-5.13529223744292|-6.74212167832168|-6.69436458333333|-6.694415625|-5.12468132118451|-6.71589930313589|-5.24392583732057|-5.72581520467836|-5.90930149253731|-5.56207528089888|-4.82831364829396|-4.08770676855895|-3.55171459694989|-3.55147712418301|-3.56691378555799|-3.57248013245033|-3.6161482300885|-3.59394857142857|-3.60303898678414|-3.60198656387665|-3.74182173913043|-3.57171113537118|-3.5717211790393|-3.58018271334792	0.0112846	-7.0587	-3.56883	dMean__unannotated_r_all_ENSG00000133704_chr12:30742783:G:A	Allegbe_Harris_2025	Rectum	unannotated	naive	Rectum_unannotated	ge	IBDverse
dMean__unannotated_r_all	chr12:6402491:G:A	cd	chr12_6393094_C_T	ENSG00000256433	ENSG00000256433	-0.448068	0.0706343	1.51e-09	0.949769	1	chr12:6393094:C:T	12	6393094	9	-5.34559	1.12885	-6.97873650793651|-6.22316041666667|-5.86872152406417|-2.97535767716535|-5.19578228782288|-5.38687206632653|-5.4089590268886|-4.46798338797814|-5.60472330623306	0.125428	-6.82762	-3.27388	dMean__unannotated_r_all_ENSG00000256433_chr12:6393094:C:T	Allegbe_Harris_2025	Rectum	unannotated	naive	Rectum_unannotated	ge	IBDverse
dMean__unannotated_r_all	chr1:93203661:T:C	ibd	chr1_93401378_C_A	ENSG00000117505	DR1	-0.255771	0.0285741	2.63e-16	0.840614	0.67883	chr1:93401378:C:A	1	93401378	160	-5.6564	0.495557	-5.80391913875598|-5.68967754137116|-5.58665616438356|-5.53040179775281|-6.50655|-5.49271741071429|-5.80742050113895|-5.59312909090909|-5.47599076576577|-5.68581818181818|-5.49338913525499|-5.61701224489796|-5.62551876430206|-6.74184166666667|-5.62416498855835|-6.73926081081081|-5.55491995515695|-5.62978272727273|-6.68170535714286|-5.00959756097561|-6.63089642857143|-7.24899707317073|-6.63105401785714|-7.23316788321168|-6.60392111111111|-6.60392111111111|-6.6383734375|-6.64640648769575|-5.29501903719913|-6.3161684073107|-5.44473648648649|-5.33324004376368|-6.53151528150134|-6.48247131367292|-6.48245683646113|-5.30136754385965|-5.36042084257206|-6.49982930107527|-5.39242920353982|-6.48236782841823|-6.4477952|-5.41685511111111|-5.24575594713656|-6.44987253333333|-5.29184901531729|-5.31209076923077|-5.32388039647577|-5.32565264317181|-6.445656|-5.30054627192982|-5.30113837719298|-5.27741419213974|-5.31191648351648|-6.34433333333333|-5.42710022271715|-5.32409537444934|-5.32311629955947|-6.44582506666667|-5.29531991247265|-5.1597631130064|-5.30697763157895|-5.30745043859649|-5.190044345898|-6.45253306666667|-5.24958112798265|-5.27156796536797|-5.35354625550661|-5.32780131291029|-5.42064380530974|-5.31800875273523|-5.35647899343545|-5.39423783185841|-5.38252715231788|-5.27561938997821|-5.28697554585153|-5.41853942093541|-5.27532527472528|-5.29633582417582|-5.29588|-5.41954192825112|-5.25693864628821|-5.39057555555556|-5.29175626373626|-5.26845733041575|-5.38032338530067|-5.28001096491228|-5.28001096491228|-5.25695829694323|-5.33548348214286|-5.28047192982456|-5.26879146608315|-5.29215873362445|-5.42232422222222|-5.42270333333333|-5.2925403930131|-5.30417177242888|-5.42390862831858|-5.56256479217604|-5.34553771929825|-5.41693539823009|-5.322447702407|-5.31089716157205|-5.31056331877729|-5.42937057522124|-5.46510579064588|-5.34138399122807|-5.35328307692308|-5.35290021978022|-5.20723661670236|-5.34591758241758|-5.44600911111111|-5.35557973568282|-5.44569622222222|-5.34601274725275|-5.35769273127753|-5.47029360730594|-5.33254035087719|-5.33238421052632|-5.33196929824561|-5.33199714912281|-5.32416666666667|-5.33446351648352|-5.34391343612335|-5.43565888888889|-5.33194373626374|-5.3439154185022|-5.33217054945055|-5.33516740088106|-5.44131269487751|-4.92282492917847|-5.7556869955157|-5.79197933333333|-5.73013022222222|-5.793|-5.806114922049|-5.75321883408072|-5.74843708609271|-5.7871|-5.78690955555556|-7.10382207084469|-5.7994271714922|-5.82541387024609|-5.78210541760722|-5.81133102678571|-5.8243288590604|-5.83736479820628|-5.81781744966443|-5.8179966442953|-5.74040134529148|-5.73955829596413|-7.14473076923077|-5.73930381165919|-5.74024439461883|-5.67813973799127|-5.81771476510067|-5.59285806451613|-5.67276456521739|-6.35162660098522|-6.31532592592593|-6.39352030848329	0.00309723	-6.75089	-5.20681	dMean__unannotated_r_all_ENSG00000117505_chr1:93401378:C:A	Allegbe_Harris_2025	Rectum	unannotated	naive	Rectum_unannotated	ge	IBDverse
dMean__unannotated_r_all	chr1:25386842:AACACAC:A	cd	chr1_25257119_C_G	ENSG00000187010	RHD	-1.13164	0.039532	4.05e-72	0.998997	0.95365	chr1:25257119:C:G	1	25257119	8	15.7838	0.527705	16.0004106891702|15.916229254571|15.9287879417879|15.7547963576159|16.2728764805415|15.9993536379019|15.8673265442404|14.5306634304207	0.0659631	14.7449	16.2252	dMean__unannotated_r_all_ENSG00000187010_chr1:25257119:C:G	Allegbe_Harris_2025	Rectum	unannotated	naive	Rectum_unannotated	ge	IBDverse
dMean__unannotated_r_all	chr16:28485738:T:A	cd	chr16_28338738_A_G	ENSG00000205609	EIF3CL	-0.515218	0.0659007	3.16e-13	0.923318	0.860048	chr16:28338738:A:G	16	28338738	227	-4.71421	0.285319	-5.30885073068894|-5.2330446985447|-5.20653751284687|-5.22818163054696|-5.36989004149378|-5.80543264840183|-5.02821750503018|-5.16690181086519|-5.08958716904277|-5.2094839231547|-4.91960316698656|-4.94960714975845|-4.93268238691049|-5.26146315240084|-4.99698140900196|-4.96527945736434|-5.34410572640509|-5.34070233050847|-5.34533633474576|-4.89615503875969|-4.85870288461538|-5.01688701684837|-4.85989893100097|-4.93741911764706|-4.85137927663734|-4.89970272904483|-4.85364382239382|-5.16525072614108|-4.50502272727273|-4.49002049622438|-4.49421241900648|-4.11964379699248|-4.04119631336406|-4.09091082089552|-4.06102034058657|-4.19338968481375|-4.12694425612053|-4.65224127332602|-4.66927396514161|-4.66117672413793|-4.30942495201536|-4.60258702531646|-4.71601675675676|-4.9119191321499|-4.31667067307692|-4.31651394230769|-4.2522644549763|-4.88918508341511|-4.88668199608611|-4.65588640973631|-4.92663283877349|-4.88308933859822|-4.85615263157895|-4.92829920870425|-4.93044708209693|-4.93524257425743|-4.54760885826772|-4.92987893175074|-4.89345063788027|-4.93998315163528|-4.58407936507936|-4.81296525096525|-4.8938311817279|-4.92236485686081|-4.92234155972359|-4.94043409316155|-4.44872385229541|-4.4561425|-4.46144074074074|-4.86115079365079|-4.456839|-4.83665478775913|-4.4597572|-4.47162146439318|-4.45836|-4.44960978043912|-4.44311573705179|-4.83274699507389|-4.48886426426426|-4.85186547972305|-4.47755803212851|-4.49527802419355|-4.45164640718563|-4.45184431137725|-4.45608611388611|-4.52449880239521|-4.52441786427146|-4.37179209257473|-4.51149751243781|-4.515328187251|-4.39100149253731|-4.51550926294821|-4.4123590504451|-4.42134112983152|-4.41696356435644|-4.51099004975124|-4.43110069513406|-4.53568871128871|-4.52256689930209|-4.43993452736318|-4.49136312625251|-4.44898783649053|-4.56229426559356|-4.5347497|-4.53010789210789|-4.52429950149551|-4.42606402378593|-4.43052232142857|-4.44418338308458|-4.47018389662028|-4.42718959365709|-4.51259741550696|-4.38921848983543|-4.50668500496524|-4.36401009667025|-4.4944704950495|-4.42049238377844|-4.41316848364718|-4.42717076313181|-4.42633037475345|-5.24723474663909|-5.24156776859504|-5.24693588417787|-5.24276239669422|-5.38898802521008|-5.26649393939394|-5.33536532343584|-5.41348350951374|-5.13046763185109|-5.30419097586569|-4.98845846774194|-4.98043189134809|-5.08631530612245|-4.70423208502024|-4.62572026209677|-4.71948487309645|-4.72839369277721|-4.72373292682927|-4.72969043743642|-4.73426476578411|-4.67277596741344|-4.69980242669363|-4.73803465851172|-4.66796987951807|-4.72313536585366|-4.68712635342186|-4.73767818552497|-4.69454616161616|-4.71147112462006|-4.76566018423746|-4.82024687168611|-4.7209889698231|-4.69090916496945|-4.7336210688592|-4.75116701030928|-4.68173878172589|-4.74427319062181|-4.70142010362694|-4.74456107106076|-4.7397450617284|-4.75263632610939|-4.75431836945304|-4.73809165808445|-4.75431836945304|-4.78877286902287|-4.74950082474227|-4.90802019128587|-4.74356786817714|-4.76410961737332|-4.56477797311272|-4.69655320910973|-4.75865082644628|-4.75209494324045|-4.73759238683128|-4.78106735751295|-4.69243010204082|-4.74286314699793|-4.75108744813278|-4.75681239669422|-4.738182492276|-4.77114507772021|-4.74613164948454|-4.69169638055843|-4.74579587628866|-4.74232080329557|-4.75100103199174|-4.70142010362694|-4.5297124248497|-4.74772474226804|-4.76658902691511|-4.76058262668046|-4.6428153531218|-4.75567252066116|-4.7762367219917|-4.77128808290155|-4.76632525879917|-4.75567169421488|-4.76632525879917|-4.72590666666667|-4.78088547717842|-4.77217450777202|-4.77221139896373|-4.76727908902691|-4.82069633507853|-4.76630848861284|-4.76205635987591|-4.52781477045908|-4.74750659793814|-4.74587552301255|-4.76363216132368|-4.76517151767152|-4.73536260330579|-4.73489876033058|-4.69075864892528|-4.68653957055215|-4.73993950361944|-4.74018883143744|-4.76672993762994|-4.32156075388027|-4.31934557522124|-4.42256085918854|-4.23392096069869|-4.19219586507073|-4.23630240174673|-4.21570901194354|-4.2659210989011|-4.27898741794311	0.00125691	-5.34189	-4.19297	dMean__unannotated_r_all_ENSG00000205609_chr16:28338738:A:G	Allegbe_Harris_2025	Rectum	unannotated	naive	Rectum_unannotated	ge	IBDverse
dMean__unannotated_r_all	chr16:28485738:T:A	cd	chr16_28520867_T_G	ENSG00000261832	ENSG00000261832	0.432109	0.0447432	2.6e-18	0.914536	0.936814	chr16:28520867:T:G	16	28520867	227	3.9706	0.170823	4.09123016701461|4.04084927234927|4.07704522096608|4.09327946336429|4.08323381742739|4.76160388127854|4.09471830985915|3.97806539235412|4.14562199592668|4.01043983822042|4.10469673704415|4.13351188405797|4.1166177093359|4.17167776617954|4.17779863013699|4.14283139534884|4.23694400848356|4.23380254237288|4.23229788135593|4.23538372093023|4.11037596153846|4.20042616451933|4.11683479105928|4.18259147058824|4.13343401759531|4.15077826510721|4.11237963320463|4.29304616182573|4.08749718614719|4.07428770226537|4.07926079913607|3.84638721804511|3.77221290322581|3.81652350746269|3.85348656575213|3.90866542502388|3.8540527306968|4.21171525795829|4.20548431372549|4.18181433189655|3.93878243761996|4.09756402953587|4.19933945945946|4.24236114398422|3.94569653846154|3.94548048076923|3.90774066350711|4.22485299313052|4.20856320939335|3.95019371196755|4.2579824925816|4.26563405725568|4.18227765640516|4.25976854599407|4.26067952522255|4.26515495049505|3.78980964566929|4.2610237388724|4.22743601570167|4.26936015857284|3.82087896825397|4.158736003861|4.24376693147964|4.25315735439289|4.25313385982231|4.26421823587711|3.77696936127745|3.785592|3.7895967967968|4.20593353174603|3.7857556|4.18500888450148|3.7873322|3.79764653961886|3.7864718|3.77866367265469|3.77243675298805|4.17780522167488|3.79715835835836|4.19464322453017|3.80204718875502|3.8167752016129|3.78018483033932|3.77964171656687|3.78397022977023|3.77292584830339|3.77254590818363|3.64516460945034|3.76299333333333|3.7638|3.74049900497512|3.76399322709163|3.74446785361029|3.75186917740337|3.74815445544554|3.76019004975124|3.76065620655412|3.77654795204795|3.76939282153539|3.76927860696517|3.75807014028056|3.7761000997009|3.80378973843058|3.7807608|3.77684985014985|3.76928693918245|3.75406263627354|3.75799454365079|3.7688728358209|3.75217793240557|3.75403865213082|3.75835586481113|3.6371986447241|3.7542953326713|3.80604146079484|3.74374851485149|3.74899920870425|3.77861665014866|3.75373597621407|3.78161400394477|3.78462771458118|3.78054070247934|3.78432471561531|3.77922231404959|3.8175525210084|3.75668265412748|3.80231049840933|3.80759640591966|4.33940486039297|3.7748222455404|4.2849747983871|4.2757421529175|4.40889448979592|3.93085151821862|3.88328588709677|3.94439898477157|3.95020722278739|3.94583262195122|3.95152726347915|3.95523625254582|3.9227649694501|3.92573488372093|3.95794862385321|3.89977389558233|3.94534928861789|3.93480766087845|3.95748960244648|3.92192393939394|3.93077750759878|3.97854472876151|4.05539798515376|3.99140426638918|3.93732484725051|3.97369249743063|3.98561958762887|3.9544047715736|3.96178827726809|3.97485958549223|3.98368321318229|3.97967767489712|3.99158493292054|3.99189886480908|3.98289742533471|3.99189886480908|4.02098513513514|3.98786103092784|4.09870669500531|3.98346065911432|4.00014663908997|3.85592140641158|3.97074482401656|3.99637448347107|3.99162899896801|3.97926100823045|3.99644227979275|3.94606989795918|3.97646169772257|3.98325290456432|3.99550743801653|3.98334315139032|4.00809533678756|3.98594969072165|3.96663857290589|3.9862175257732|3.98151441812564|3.99092404540764|3.97485958549223|3.81150681362725|3.98695494845361|4.00432608695652|3.99992192347466|3.97081443193449|3.99681714876033|4.01239979253112|4.00825823834197|4.00408944099379|3.99567665289256|4.00408944099379|3.99556197916667|4.01291576763485|4.00921347150259|4.00929191709845|4.0049715320911|4.05856041884817|4.00673913043478|4.00404891416753|3.82808333333333|3.99009649484536|4.01235251046025|4.00240723888314|4.00108503118503|3.97613904958678|3.97663285123967|3.93967482088025|3.93559079754601|3.98028024819028|3.98057538779731|4.00396715176715|3.93862937915743|3.92543628318584|3.91539892601432|3.86183569868996|3.8268092491839|3.85923515283843|3.83529294245385|3.88200769230769|3.86239824945295	0.00075253	3.7487	4.27159	dMean__unannotated_r_all_ENSG00000261832_chr16:28520867:T:G	Allegbe_Harris_2025	Rectum	unannotated	naive	Rectum_unannotated	ge	IBDverse
dMean__unannotated_r_all	chr19:19329257:C:T	uc	chr19_19262880_A_G	ENSG00000213996	TM6SF2	0.35286	0.0538817	4.93e-10	0.843316	0.896012	chr19:19262880:A:G	19	19262880	144	6.63106	0.41552	6.78812621809745|7.41509343065694|7.58838838709677|7.94168130630631|7.60435485961123|7.5894525862069|7.49038085106383|7.53887644539615|7.53832248394004|7.39568235294118|7.50799104477612|6.97781544554455|7.54110492505353|7.54028479657388|7.54022740899358|7.57310602150538|6.792920997921|6.82090605427975|6.78025892116183|6.76981452282158|6.74394483471074|6.7301030927835|6.76978174273859|6.75583726708074|6.94412594936709|6.09359887850467|6.72188453608247|6.78261157024793|6.81263402489627|6.85373528183716|6.90035452631579|6.8006887966805|6.75151867219917|5.87657100371747|6.30971137724551|5.48110123893805|6.28433697813121|6.2917374501992|6.00233638095238|6.28011513944223|5.55272064056939|6.46837233606557|6.18205703125|6.167201171875|6.17954716242661|5.78205690298507|6.23592391304348|6.26102891089109|5.61332255772647|6.27332485089463|6.2977630738523|6.15765520628684|6.46626886597938|6.28627290836653|6.00560450980392|6.20420254901961|6.20442941176471|5.70193279279279|6.26619564356436|6.52783007968127|6.53979441117764|6.54563209393346|6.55402098039216|6.50523469785575|6.41497692307692|6.52509923664122|6.61925205479452|6.76661552419355|6.81360483870968|6.68757747035573|6.67436291913215|6.59592846003899|6.55549105058366|6.02163523131673|6.57151223300971|6.6087578125|6.63532549019608|6.77644128256513|6.56287195357834|6.60490719844358|6.57591996124031|6.52839801587302|6.53040615079365|6.17768308270677|6.61092796780684|6.65662459677419|6.61224072580645|6.65823228346457|6.9456247113164|6.56147094188377|6.56155230460922|6.60747866927593|6.60071572580645|6.70280477137177|6.62439028340081|6.58465352112676|6.58397826961771|6.5840985915493|6.6085304518664|6.66711699604743|6.60873929273084|6.67070909090909|6.666858382643|6.67376272189349|6.67393451676529|6.6739932938856|6.63107086614173|6.74985506072875|6.67381262327416|6.51917094017094|6.66756725838264|6.66798461538461|6.66788520710059|6.82468187250996|6.60563170254403|6.63194833005894|6.63255009823183|6.594107421875|6.60751163708087|6.63146365422397|6.06513165467626|6.63155540275049|6.6441561023622|6.6052011741683|6.63140499040307|6.590819140625|6.60379099804305|6.63041021611002|6.57783040935673|6.57817348927875|6.03805974955277|6.59772890625|6.60624803921569|6.60872352941176|6.582341796875|6.57996470588235|6.05046678635548|6.56952397660819|6.61733516699411|6.98424516129032|6.96289054325956|7.08840973630832|6.926978|6.71027727272727	0.00288556	5.748	7.5796	dMean__unannotated_r_all_ENSG00000213996_chr19:19262880:A:G	Allegbe_Harris_2025	Rectum	unannotated	naive	Rectum_unannotated	ge	IBDverse
dMean__unannotated_r_all	chr22:41387655:C:T	ibd	chr22_41391946_G_T	ENSG00000100138	SNU13	0.174328	0.031033	6.54e-08	0.810128	0.876562	chr22:41391946:G:T	22	41391946	469	3.34866	0.287083	2.57072316513761|2.75005235849057|2.73271016393443|2.76077113163972|2.73045386416862|2.64852368421053|2.57987739872068|2.60124021505376|2.59531611842105|2.56118255411255|2.61949705627706|2.59509635964912|2.6187196969697|2.53660888888889|2.50640468879668|2.61824935064935|2.59563793859649|2.61228574514039|2.48915644820296|2.58254148471616|2.58218855895197|2.76717882882883|2.73114740990991|3.36264206185567|3.45008385744235|3.44295355648536|3.3437772073922|3.45733109243697|3.34120467479675|3.35528142857143|3.39823016528926|3.31415766129032|3.39107793814433|3.44018493723849|3.36870307377049|3.35209814814815|3.35710289256198|3.36436960985626|3.36360124223602|3.25904554455446|3.58138652173913|3.33100826446281|3.64198883928571|3.57539695652174|3.60416138828633|3.622959030837|3.47224511930586|3.35673221052632|3.46657721238938|4.082156|3.86458837209302|2.48002452830189|3.52954206008584|3.54302281449893|3.46358846960168|3.35975296523517|3.48604507337526|3.37401659919028|3.38110480349345|3.33634959183673|3.55844197002141|3.31959779116466|3.57483784946237|3.52961205357143|3.16281428571429|3.41992920892495|3.61210365591398|3.2426385518591|3.24781552062868|3.55397311827957|3.19598439306358|3.25299625984252|3.24679174852652|3.2531874015748|3.26603893280632|3.10525848708487|3.07248014440433|3.2444300952381|3.24997022900763|3.24304819047619|3.2499927480916|3.11121796733212|3.18400018416206|3.1827332103321|3.18173874538745|3.17307992633517|3.1752802946593|3.24214495238095|3.19292833333333|3.17077426470588|3.49354148296593|3.19574037037037|3.16642422018349|3.17687974217311|3.16284523809524|3.21731056603774|3.15140242085661|3.31484448818898|3.22203251417769|3.22676799242424|3.39775450901804|3.21478528301887|3.22077674858223|3.1664814126394|3.10172286751361|3.26307030651341|3.19658161350844|3.20169360902256|3.13610514705882|3.22111058601134|3.21216195856874|3.19685234521576|3.40990020120724|3.20331165413534|3.20323740601504|3.22046937618147|3.22105198487713|3.20288101503759|3.21502924528302|3.20514041745731|3.2216550094518|3.21523|3.2156279245283|3.20803258003766|3.22574886363636|3.30724871287129|3.36090359281437|3.38201485943775|3.19286337760911|3.37985742971888|3.38244236947791|3.39451187122736|3.3664692|3.33419108910891|3.51700470347648|3.38052570281124|3.3669656|3.37332244488978|3.31034833005894|3.37266973947896|3.366482|3.37369839679359|3.35980139720559|3.22475478927203|3.3667874|3.3712256|3.371284|3.38477991967871|3.38647730923695|3.3713084|3.35789243027888|3.3646381237525|3.35793565737052|3.64835127118644|3.3645622754491|3.52012894211577|3.37842044088176|3.61090377358491|3.25495414258189|3.2575471042471|3.33785801980198|3.26396382978723|3.25870810810811|3.27758990291262|3.26432379110251|3.17802211720227|3.57719270833333|3.11113123844732|3.30984763779528|3.23971541425819|3.27669356725146|3.28999654510557|3.3007474609375|3.22888886756238|3.24587799227799|3.26015184466019|3.26275359223301|3.27696342412451|2.75531857923497|3.60824821052632|3.282166015625|3.3115437007874|3.32757306930693|3.282994140625|3.31341065088757|3.26960408560311|3.28906105675147|3.2712780155642|3.27104221789883|3.57565536842105|3.23520058252427|3.24162879377432|3.44941976284585|3.16562197580645|2.99372116504854|3.42229467213115|3.39296544715447|3.03229507874016|2.9366620952381|2.98822170542636|2.98022823984526|2.82615779816514|3.36640262626263|2.98537751937985|3.37581845841785|3.40711513292434|3.0189968627451|3.02066666666667|2.98953029126214|2.9117832046332|2.93137302504817|3.42116221765914|3.02879015748031|3.00601875|3.01216888454012|3.00103352826511|3.00013235867446|3.00090038986355|2.83438029739777|3.04345|3.036826953125|3.00089200779727|3.0416662055336|3.13111869918699|3.49156708595388|3.0013873294347|3.01041800391389|3.06575227722772|3.05324812623274|3.05976324110672|3.07241845238095|2.8380325044405|3.0659299009901|3.52293340336134|2.9153549905838|3.0721899009901|3.05977652859961|3.0905390438247|3.07202306163022|3.0793123015873|3.07271485148515|3.07850396825397|3.09059442231076|3.09757964071856|3.09177848605578|3.1040754|3.07295346534653|3.12334748490946|3.20730247933884|3.5532356979405|3.33189694989107|3.33438518518519|3.7854523364486|3.90855261845387|4.21205153061225|3.90358770685579|3.92222494061758|3.9232539192399|3.37335835095137|3.93252476190476|3.8468845971564|3.68768125|3.69571565995526|3.47757294900222|3.93348571428571|3.9431754176611|3.94983573141487|3.9449729468599|3.4086630480167|3.54863257918552|3.86764148681055|3.49664210526316|3.91816354916067|3.90706220095694|3.64731927437642|3.29592795031056|3.35119157894737|3.52267610619469|3.44581861471861|3.9174381294964|3.67524022222222|3.45165965292842|3.89929522673031|3.51518719646799|3.98418780487805|3.4993810989011|3.88423157894737|3.36780042372881|3.43412159827214|3.39001961620469|4.09172055837564|3.36698523206751|3.72151382488479|3.29288612836439|3.31389625|3.33214528301887|3.32536736401674|3.65731891891892|3.308371875|3.73734642032333|3.31557160751566|3.31524926931106|3.40448946236559|3.17993760330579|3.20003180873181|3.21975052410901|3.74243045563549|3.74382086330935|3.84647177033493|3.77856901408451|3.41560555555556|3.43751973969631|3.37934371002132|3.37199553191489|3.33456108490566|3.41854516908213|3.79770137614679|3.82591616628176|3.34910528541226|3.39223404710921|3.41570646551724|3.80606528735632|3.37053872340426|3.40602215053763|3.99679184652278|3.54265764966741|3.33105223529412|3.42762965367965|3.62311225382932|3.8324962962963|3.79733577981651|3.37028382978723|3.31549718969555|3.83124357142857|3.31572646370023|3.81852193995381|3.36378531914894|3.78833368983957|3.39865870967742|3.40037053763441|3.41435896328294|3.37081108742004|3.39777182795699|3.82237644341801|3.23629141104294|3.92125118483412|3.49076960352423|3.24326899383984|3.70008121693122|3.65260052219321|3.30635059101655|3.37947456896552|3.65968929384966|3.81363744186047|3.36504356223176|3.35066303418803|3.33640489361702|3.74245176470588|3.83624825986079|3.36423744680851|3.39359614561028|3.35538418803419|3.38587366167024|3.58334932126697|3.80096896551724|3.8364464037123|3.46100371991247|3.45839512195122|3.3572923566879|3.31687420924574|3.17922989473684|3.25554906542056|3.33406039119804|3.44669611650485|3.34552515856237|3.45706642335766|3.80289011494253|3.41027715517241|3.17210965794769|3.44425520581114|3.42310120481928|3.42151927710843|3.35604088983051|3.44851237864078|3.35839214437367|3.45664768856448|3.46476707317073|3.45679781021898|3.35874904458599|3.43146355748373|3.20151396761134|2.93743798283262|3.3656929787234|3.3671570212766|3.35238771186441|3.21002332657201|3.48414558823529|3.38885053533191|3.35922569002123|3.37355074626866|3.49318796068796|3.35928365180467|3.35916242038217|3.37366950959488|3.44748888888889|3.4844875|3.36646085106383|3.48491053921569|3.37685543710021|3.39123982869379|3.43776442516269|3.38524444444444|3.00870294117647|3.39251734475375|3.37333412017167|3.5160187654321|3.52474603960396|3.39999291845494|3.40706623655914|3.26092469135802|3.44433434782609|3.44515434782609|3.52063086419753|3.46327292576419|3.45737058823529|3.45053456521739|3.57512506265664|3.44274490238612|3.43495281385281|3.42028405172414|3.41099827956989|3.60237752525253|3.41312408602151|3.42011443965517|3.40523798283262|3.5270637037037|3.40784570815451|3.52714172839506|3.41517440860215|3.52699679012346|3.94662680965147|3.55913930348259|3.41607489270386|3.95590456989247|3.4790865248227|3.65791777777778|3.41728261802575|3.48151842105263|3.47837772511848|3.79297|3.57014323144105|3.58506644736842|4.08429172576832|3.53923896103896|3.53983580786026|3.53934388646288|3.39554372294372|3.39220668103448|3.39955809935205|3.45174429824561|3.39470840517241|3.39242823275862|3.39951490280778|3.49057317073171|3.43044880174292|3.38528903225806|3.44091309012876|3.44110515021459|3.42924635193133	0.00061212	2.59956	3.93281	dMean__unannotated_r_all_ENSG00000100138_chr22:41391946:G:T	Allegbe_Harris_2025	Rectum	unannotated	naive	Rectum_unannotated	ge	IBDverse
dMean__unannotated_r_all	chr1:155162930:G:A	uc	chr1_155133578_A_G	ENSG00000169242	EFNA1	0.20845	0.0397328	3.99e-07	0.929428	0.905769	chr1:155133578:A:G	1	155133578	74	-4.68287	0.569374	-4.84585815217391|-4.70754586666667|-4.79701983695652|-4.82344398907104|-4.83701452054795|-4.80015521978022|-4.85566904109589|-4.81676954177898|-4.72733070652174|-4.80450412087912|-4.80431813186813|-4.80450412087912|-4.77824617486339|-4.8047467032967|-4.84504072022161|-4.77551828254848|-4.83422125340599|-4.94334344262295|-4.50488100686499|-4.68460688836105|-4.68910476190476|-4.67874655581948|-4.67314394299287|-4.65128439716312|-4.52123505882353|-4.49505707434053|-4.45405769230769|-4.45390363247863|-5.07773555555556|-5.09289860335196|-5.34791052631579|-5.7713253164557|-5.49411164179104|-5.15188425414365|-5.44824408284024|-5.2212117816092|-5.23636195965418|-5.24253631123919|-4.76874619422572|-5.22129827586207|-5.22396293103448|-5.25233583815029|-5.25126705202312|-4.64274198645598|-4.6299490990991|-4.80658121693122|-5.2597098265896|-5.11183724928367|-4.50126860986547|-6.06082472727273|-5.09637304347826|-5.03904699140401|-5.07586956521739|-5.07830231213873|-5.10778139534884|-4.34304943052392|-4.28451842696629|-4.29065022624434|-4.31078181818182|-4.29062895927602|-4.23429598214286|-4.27938329519451|-4.27212733485194|-4.28195273972603|-4.33149399538106|-4.30180458715596|-3.66441883289125|-4.15818181818182|-3.2762696347032|-3.22785587583149|-3.30689816091954|-3.40485960099751|-3.32878195121951|-3.32069294403893	0.00769424	-5.54262	-3.30154	dMean__unannotated_r_all_ENSG00000169242_chr1:155133578:A:G	Allegbe_Harris_2025	Rectum	unannotated	naive	Rectum_unannotated	ge	IBDverse
dMean__unannotated_r_all	chr7:99143420:T:C	uc	chr7_99171484_C_T	ENSG00000198742	SMURF1	-0.328093	0.0543812	7.83e-09	0.895263	0.643755	chr7:99171484:C:T	7	99171484	9	2.98845	0.051743	2.93688259693418|3.05881293345829|2.95713871260199|2.97235036429873|2.95219104072398|2.96808735213831|3.08600379146919|2.95732366273799|3.00726599450046	0.00574922	2.93994	3.08057	dMean__unannotated_r_all_ENSG00000198742_chr7:99171484:C:T	Allegbe_Harris_2025	Rectum	unannotated	naive	Rectum_unannotated	ge	IBDverse
dMean__unannotated_r_all	chr1:93203661:T:C	ibd	chr1_93241156_C_T	ENSG00000117500	TMED5	-0.229707	0.0344101	2.45e-10	0.866683	0.883811	chr1:93241156:C:T	1	93241156	160	5.00904	0.33756	5.40126411483254|5.13041985815603|5.16545114155251|5.12893078651685|5.19721982378855|5.09404754464286|4.85412687927107|5.16137045454546|5.08258130630631|4.76337915742794|5.07148203991131|5.18714285714286|5.21050366132723|5.33825833333333|5.2106414187643|5.33380405405405|5.12869192825112|5.19848545454545|5.29100825892857|4.61110867208672|5.29095267857143|5.77723756097561|5.29099553571429|5.77152579075426|5.26996133333333|5.26996133333333|5.28977879464286|5.30054429530201|4.84479080962801|5.77876527415144|5.08981644144144|4.86673238512035|5.95565388739946|5.93211903485255|5.93188150134048|4.8543173245614|4.9070133037694|5.94759489247312|5.02829933628319|5.93169115281501|5.90005546666667|5.05001555555556|4.8317731277533|5.89880586666667|4.84167002188184|4.86446901098901|4.87516145374449|4.87630286343612|5.90211146666667|4.85355065789474|4.8549774122807|4.83283755458515|4.86425274725275|5.80797034120735|5.05910824053452|4.87513964757709|4.87578414096916|5.90085813333333|4.8365363238512|4.70977036247335|4.84713662280702|4.84726754385965|4.69581618625277|5.89477013333333|4.79477830802603|4.90822662337662|4.85195550660793|4.82332100656455|5.00655176991151|4.81991794310722|4.992952297593|5.0020592920354|4.98986048565121|4.80181220043573|4.81233427947598|5.04688797327394|4.93093582417582|4.86179472527473|4.86351538461539|5.15038587443946|4.82533471615721|5.03803555555556|4.85724395604396|4.83588074398249|5.11283853006682|4.84648574561403|4.84648574561403|4.82400917030568|5.08758214285714|4.84603903508772|4.83462363238512|4.84940786026201|5.05776066666667|5.05813755555556|4.84979868995633|4.86049409190372|5.0378185840708|5.28815207823961|4.87636995614035|5.03182123893805|4.8554398249453|4.8448672489083|4.84471943231441|5.03688584070796|5.0705425389755|4.86561973684211|4.87638637362637|4.87590351648352|4.7502199143469|4.87607824175824|5.05877333333333|4.88790066079295|5.05819755555556|4.87617186813187|4.88681850220264|5.05624155251142|4.86484254385965|4.8646923245614|4.86381030701754|4.86384100877193|4.85437587719298|4.86815406593407|4.87806916299559|5.05307511111111|4.86740637362637|4.87797378854626|4.86725296703297|4.87499273127753|5.07901224944321|4.61909490084986|4.73100807174888|4.65828311111111|4.60774066666667|4.65702644444444|4.6687004454343|4.73065986547085|4.63708940397351|4.66824177777778|4.668652|5.73109427792915|4.67787616926503|4.69875212527964|4.76789864559819|4.68814151785714|4.69841968680089|4.70874058295964|4.69497248322148|4.69515592841163|4.73431210762332|4.73372130044843|5.76577884615385|4.73104843049327|4.73375044843049|4.58226266375546|4.69523825503356|4.51393376344086|4.55046673913044|4.87747266009852|4.84400172839506|5.07170334190231	0.00210975	4.61102	5.9317	dMean__unannotated_r_all_ENSG00000117500_chr1:93241156:C:T	Allegbe_Harris_2025	Rectum	unannotated	naive	Rectum_unannotated	ge	IBDverse
dMean__unannotated_r_all	chr1:25386842:AACACAC:A	uc	chr1_25257119_C_G	ENSG00000187010	RHD	-1.13164	0.039532	4.05e-72	0.99907	0.95365	chr1:25257119:C:G	1	25257119	8	23.3638	1.23479	22.3064549019608|22.102419921875|21.8907057142857|24.3373324808184|24.723059125964|24.5600467532468|24.3705861538462|22.6195214105793	0.154349	21.9278	24.6945	dMean__unannotated_r_all_ENSG00000187010_chr1:25257119:C:G	Allegbe_Harris_2025	Rectum	unannotated	naive	Rectum_unannotated	ge	IBDverse
dMean__unannotated_r_all	chr22:21625649:C:T	cd	chr22_21585900_T_G	ENSG00000185651	UBE2L3	-0.281222	0.0362453	4.53e-13	0.914835	0.929899	chr22:21585900:T:G	22	21585900	86	-3.07938	0.113916	-3.04620629834254|-3.16181683731513|-3.06048024417314|-2.93542606382979|-3.23106522248244|-3.06326053215078|-3.053638|-3.16530564516129|-3.06039220489978|-3.09207941507312|-2.96859071274298|-3.05518242491657|-3.15947986191024|-3.15834824355972|-3.10419807909605|-3.23509244391972|-3.08077441077441|-3.07807062780269|-3.19419186046512|-3.07517012542759|-3.09102072072072|-3.18443689095128|-3.17594618055556|-3.09280298165138|-3.1232803185438|-3.17987914252607|-3.08041818181818|-3.1102477324263|-3.11069750566893|-3.08234719101124|-3.0724686450168|-3.08937525773196|-3.11039909297052|-3.21764874141876|-3.17196693641619|-3.1715187283237|-3.06924317673378|-3.16791016166282|-3.17158450867052|-3.06886744966443|-3.06496145251397|-2.94710311493018|-3.16800612009238|-3.06894217002237|-3.0717032474804|-3.175215625|-3.10678482446206|-3.16070622119816|-3.08241101123596|-3.10076814058957|-3.10073696145125|-3.0736193258427|-3.10110884353741|-3.10449001135074|-3.10393303064699|-3.06448713646532|-3.15463098265896|-3.08749232505643|-3.05989261744966|-3.07868059360731|-2.51157268292683|-3.06447091722595|-3.06976543209877|-3.04179977753059|-3.10437763904654|-2.96649956616052|-3.05202684563758|-3.05214720357942|-3.07301292134831|-2.84895980603448|-3.11013371298405|-3.07545|-3.43836496674058|-3.12145972222222|-2.92750736607143|-3.09672448979592|-3.08521694915254|-3.10288977272727|-3.10030783200908|-3.11249099201824|-3.09596837708831|-3.00960779816514|-2.74103219026549|-2.70945733041575|-3.00631571815718|-2.9124253776435	0.00132461	-3.22939	-2.75452	dMean__unannotated_r_all_ENSG00000185651_chr22:21585900:T:G	Allegbe_Harris_2025	Rectum	unannotated	naive	Rectum_unannotated	ge	IBDverse
dMean__unannotated_r_all	chr17:48248215:T:C	ibd	chr17_48046914_C_T	ENSG00000120068	HOXB8	-0.466966	0.0878758	2.89e-07	0.802732	0.713961	chr17:48046914:C:T	17	48046914	41	8.58071	0.705624	7.26411950464396|8.95792008196721|8.99429794238683|8.97665359342916|8.99675051546392|9.24011348088531|8.32988390804598|8.74005447154472|8.8363154158215|8.828230831643|8.740359437751|8.83829168356998|8.92280081466395|8.81173238866397|8.74467509363296|8.73725960784314|8.78822090729783|8.73692641878669|8.75370235294118|8.85520892857143|6.65774456824512|8.7906568627451|8.80207725490196|9.85217242888403|6.78557457627119|8.9219496031746|8.7718134502924|8.75538949416342|8.74253145631068|8.74044476744186|8.75655067961165|8.75721223300971|8.77181206225681|8.77074280155642|8.79053898635478|8.77408576998051|8.74931378640777|8.69969266409266|6.75185802816902|8.47330744920993|6.59995933682374	0.0172103	6.65774	9.24011	dMean__unannotated_r_all_ENSG00000120068_chr17:48046914:C:T	Allegbe_Harris_2025	Rectum	unannotated	naive	Rectum_unannotated	ge	IBDverse
dMean__unannotated_r_all	chr7:99143420:T:C	ibd	chr7_99171484_C_T	ENSG00000198742	SMURF1	-0.328093	0.0543812	7.83e-09	0.913274	0.641133	chr7:99171484:C:T	7	99171484	9	2.98249	0.0315521	2.94751384615385|2.99977334558824|2.94645347786811|2.97235036429873|2.96291653042688|2.99259449541284|3.03706529850746|2.96538909090909|3.01833229070837	0.00350579	2.94667	3.03332	dMean__unannotated_r_all_ENSG00000198742_chr7:99171484:C:T	Allegbe_Harris_2025	Rectum	unannotated	naive	Rectum_unannotated	ge	IBDverse
dMean__unannotated_r_all	chr7:128935743:TCTTAGCTATTGCTC:T	ibd	chr7_128936032_T_C	ENSG00000128604	IRF5	0.773146	0.0473008	1.62e-38	0.999057	0.998935	chr7:128936032:T:C	7	128936032	13	11.7578	0.690484	11.4564283478261|10.8744432432432|11.8737173486088|12.4141685950413|12.1755234645669|11.4316830715532|12.2247919275124|12.311093442623|12.2018319738989|12.2016075040783|12.2016075040783|11.4309448946515|10.0540332278481	0.0531141	10.3002	12.3832	dMean__unannotated_r_all_ENSG00000128604_chr7:128936032:T:C	Allegbe_Harris_2025	Rectum	unannotated	naive	Rectum_unannotated	ge	IBDverse
dMean__unannotated_r_all	chr22:21625649:C:T	uc	chr22_21585900_T_G	ENSG00000185651	UBE2L3	-0.281222	0.0362453	4.53e-13	0.927489	0.929899	chr22:21585900:T:G	22	21585900	86	-4.10242	0.27993	-4.15183237951807|-4.32902959501558|-4.10952712369598|-3.81645988934993|-3.53307259923175|-4.16123644578313|-4.10190179104478|-4.29966400625978|-4.10183910447761|-4.06035243722304|-3.83926675977654|-4.13023909774436|-4.25672558139535|-4.27453153724247|-4.05792511078287|-4.34940206349206|-3.89357446808511|-3.90005539772727|-4.33966034755134|-3.88046647482014|-4.15253615733737|-4.32962870662461|-4.34868066561014|-4.04336461769115|-4.12216726726727|-4.34214509493671|-3.94914043165468|-4.13138328313253|-4.07672392273403|-4.15021028744327|-3.93646269727403|-4.66613252595156|-3.89130780141844|-4.23527861445783|-4.32086834645669|-4.32707208201893|-4.77200591304348|-4.32714542586751|-4.34773470681458|-3.89711292613636|-3.90760754985755|-3.89184822695035|-4.32046188976378|-3.91388630527817|-3.901893314367|-4.32029338582677|-4.08227827380952|-4.30689638932496|-4.10680508982036|-4.08190671641791|-4.075782414307|-3.89121081081081|-4.23402167182662|-4.05794614243323|-4.0692931547619|-3.89708605974395|-4.27035336463224|-3.90230841654779|-3.88571590909091|-4.01328005952381|-3.69348923959828|-4.2474992248062|-3.86868599717115|-3.99792105263158|-3.85748476727786|-3.83606255259467|-3.87572727272727|-4.10936686746988|-3.99851096491228|-3.91099807692308|-4.04547762962963|-3.85734406779661|-5.65949854014598|-4.22056525821596|-3.86310250368189|-4.11342018072289|-4.12449697885196|-4.14346433990895|-4.15102006079027|-4.16741160305344|-4.46544148020654|-4.30932348111658|-3.97735650080257|-4.02673821138211|-3.9129823633157|-3.29014607508532	0.00325501	-4.64105	-3.70886	dMean__unannotated_r_all_ENSG00000185651_chr22:21585900:T:G	Allegbe_Harris_2025	Rectum	unannotated	naive	Rectum_unannotated	ge	IBDverse
dMean__unannotated_r_all	chr15:38554821:C:T	ibd	chr15_38564760_C_T	ENSG00000172575	RASGRP1	0.130481	0.0249045	4.13e-07	0.900459	0.923313	chr15:38564760:C:T	15	38564760	46	3.67469	0.753582	3.81741264150943|4.61666651982379|3.30621267379679|5.27439158878505|4.61892607003891|4.60608483412322|4.6029708056872|5.01720782608696|4.91050723404255|4.24705767790262|4.81507191489362|4.83567991452991|3.68584488636364|4.87755043103448|4.93773362068966|4.52054453441296|4.57116204918033|3.61443434903047|3.71729954819277|3.50301751445087|3.30991548913043|3.2536449197861|3.19283068783069|3.04573545454545|3.12325129533679|3.02069873417721|3.08187789203085|3.00323712871287|3.08125629820051|3.03378385|3.09531214470284|3.03877113924051|3.0306452020202|3.03620333333333|3.06876342710997|2.87405179856115|3.09952383419689|3.1156671875|3.12521618798956|3.14928302872063|3.26272738419619|3.1359088772846|3.21754081081081|3.13436605263158|3.2182248|3.19170938337802	0.0163822	3.00542	5.00727	dMean__unannotated_r_all_ENSG00000172575_chr15:38564760:C:T	Allegbe_Harris_2025	Rectum	unannotated	naive	Rectum_unannotated	ge	IBDverse
dMean__unannotated_r_all	chr16:28485738:T:A	cd	chr16_28497126_A_G	ENSG00000188322	SBK1	-0.447046	0.0624514	1.58e-11	0.946457	0.915642	chr16:28497126:A:G	16	28497126	227	-4.03375	0.289491	-4.10579498956159|-4.03834407484408|-4.17515899280576|-4.19221857585139|-4.12121109958506|-4.91684737442922|-4.14959527162978|-4.00907826961771|-4.20033319755601|-4.0610596562184|-4.27500863723608|-4.30385333333333|-4.28989913378248|-4.47467713987474|-4.32130988258317|-4.31814108527132|-4.55238568398727|-4.54531917372881|-4.54606959745763|-4.2977871124031|-4.27119548076923|-4.1855064420218|-4.16256394557823|-4.39270539215686|-4.31648504398827|-4.33518177387914|-4.29212413127413|-4.63740643153527|-4.59814772727273|-4.58169557713053|-4.58641295896328|-3.1397030075188|-3.07757207373272|-3.11531343283582|-3.03602630085147|-3.19203170964661|-3.14604048964218|-4.70136114160263|-4.70920098039216|-4.66953739224138|-3.12512783109405|-4.60177278481013|-4.7158372972973|-4.18894299802761|-3.13121153846154|-3.13138701923077|-3.08390587677725|-4.17092541707556|-4.15050058708415|-3.90980476673428|-4.20225479723047|-4.13180602171767|-4.25482254220457|-4.20423639960435|-4.20492908011869|-4.20945247524752|-3.82641929133858|-4.20503986152324|-4.17421442590775|-4.21349335976214|-3.85646398809524|-4.10325849420849|-4.18521549155909|-4.19655478775913|-4.19639763079961|-4.2415639246779|-3.86336876247505|-3.8716283|-3.87555635635636|-4.15527509920635|-3.871676|-4.13457176702863|-3.8743335|-3.87580902708124|-3.8740984|-3.86630678642715|-3.85779511952191|-4.12840295566502|-3.87984884884885|-4.14476488625124|-3.89055050200803|-3.90634899193548|-3.86802055888224|-3.86798902195609|-3.8718963036963|-3.81714211576846|-3.81720259481038|-3.688393731919|-3.80644686567164|-3.8075906374502|-3.82019631840796|-3.8079469123506|-3.83185024727992|-3.83954370664024|-3.83574217821782|-3.80411074626866|-3.84902939424032|-3.82204575424575|-3.81303389830508|-3.85647512437811|-3.79506032064128|-3.86397657028913|-3.84764507042254|-3.824578|-3.82051628371628|-3.81509840478564|-3.84394995044599|-3.84798869047619|-3.86136358208955|-3.86791650099404|-3.84574598612488|-3.80546540755467|-3.68433910939013|-3.80135521350546|-3.95104726100967|-3.79041366336634|-3.84687784371909|-3.85021546085233|-3.84494410307235|-3.84195522682446|-3.91053712512927|-3.90640681818182|-3.9103880041365|-3.90658842975207|-4.09580168067227|-4.08789425287356|-4.11470392364793|-4.1178177589852|-4.50249358841779|-4.08486516264428|-4.30820483870968|-4.28807243460765|-4.51603132653061|-3.96979574898785|-3.92884949596774|-3.98043807106599|-3.9908011190234|-3.98699227642276|-3.9896022380468|-3.99430346232179|-3.9688466395112|-3.96649848331648|-3.99915932721713|-3.93977369477912|-3.9870331300813|-3.98100030643514|-3.9991004077472|-3.96251797979798|-3.96718763931104|-4.02743367451382|-4.05032205726405|-4.04804973985432|-4.00092077393075|-4.03803124357657|-4.05016783505155|-3.98967472081218|-4.01138837920489|-4.03127025906736|-4.04567250257467|-4.04185493827161|-4.05361836945304|-4.05403756449948|-4.04353491246138|-4.05403756449948|-4.083591995842|-4.04978690721649|-4.09529893730074|-4.04574902162719|-4.06236918304033|-3.91825098241986|-4.02709710144928|-4.0573125|-4.05172012383901|-4.03916790123457|-3.99261740932642|-4.00480612244898|-4.09188198757764|-4.0997153526971|-4.05597933884297|-4.04378908341916|-4.06880673575129|-4.0472718556701|-4.02293257497415|-4.04678515463918|-4.0429324407827|-4.05015500515996|-4.03127025906736|-3.87568937875752|-4.04651082474227|-4.06406035196687|-4.06027052740434|-4.04593756397134|-4.05628574380165|-4.07199336099585|-4.06776497409326|-4.06355383022774|-4.05637933884297|-4.06355383022774|-4.05226645833333|-4.06553215767635|-4.06853647668394|-4.0689614507772|-4.06457525879917|-4.11461780104712|-4.06626739130435|-4.06356701137539|-3.88241097804391|-4.05097134020619|-4.06933368200837|-4.06310031023785|-4.04732172557173|-4.02231353305785|-4.02252479338843|-3.98530562947799|-3.98157413087935|-4.02631933815926|-4.02721406411582|-4.05442255717256|-4.39771762749446|-4.4004375|-4.38077708830549|-4.34286899563319|-4.30120511425462|-4.34683406113537|-4.3282230184582|-4.37953021978022|-4.38310831509847	0.00127529	-4.61424	-3.13133	dMean__unannotated_r_all_ENSG00000188322_chr16:28497126:A:G	Allegbe_Harris_2025	Rectum	unannotated	naive	Rectum_unannotated	ge	IBDverse
dMean__unannotated_r_all	chr4:102589957:G:A	uc	chr4_102604351_G_C	ENSG00000109320	NFKB1	0.310916	0.0377718	2.5e-14	0.917747	0.999536	chr4:102604351:G:C	4	102604351	139	4.35594	0.326638	4.4740421900161|4.52472882736156|4.05548545454545|4.55406403225806|4.48974976152623|3.97544068071313|3.88354935483871|3.93862450980392|4.44676166134185|3.92456182707993|3.91319886178862|3.92884446254072|4.43982780410743|3.84793853658537|3.79356219709208|3.81253322580645|3.80314637681159|4.27057440758294|3.8175072815534|3.81357641357027|4.38040235109718|3.87390032154341|4.01758792270531|4.02186548387097|4.39017870662461|4.38350204724409|4.39030914826498|4.39164968553459|4.02992596774194|4.03595589660743|4.41024328593997|4.38961163522013|4.05066103896104|4.36834489795918|4.02334253246753|4.41456981132075|4.4560673015873|4.42577290015848|4.364020625|4.44900950871632|4.47028710191083|4.12273425324675|4.12924071082391|4.42093882725832|4.13006365105008|4.39486018808777|4.42926777251185|4.42260678233439|4.42959115323855|4.09042352|4.37662448979592|4.40680613207547|4.41333543307087|4.08069680511182|4.43813496835443|4.42727962085308|4.4197429022082|4.11294653784219|4.37616640502355|4.59648299817185|4.36241971830986|4.4199834384858|4.11388353658536|4.09337820512821|4.1074494672755|4.06110015060241|4.31158777089783|4.08607227272727|4.0854912|4.05605873015873|4.07177145135566|4.21552881355932|4.22841344667697|4.21537904468413|4.22192947530864|4.22853400309119|4.34544368174727|4.085168|4.44894015748031|4.41407788018433|4.10277644305772|4.38126687116564|3.72710535211268|4.13806885758998|4.28971787878788|4.22835442278861|4.34706373292868|4.09416071428571|4.07465455950541|4.32094932126697|4.25633939849624|4.25633714285714|3.97088315629742|4.21117518796992|4.04749270186335|4.24229787878788|4.05389782270607|4.22951450151057|4.22967296072508|4.0602445482866|4.22313514328808|4.04744177018634|4.2109037593985|4.09010232558139|4.08535448916409|5.04828175438596|5.0496084717608|4.51475958188153|5.05504179104478|4.71834703947368|4.75608360655738|4.77169490131579|4.54438301559792|4.80865714285714|5.05384844006568|4.83208415841584|5.16471976744186|4.83161881188119|4.7932062193126|5.14532069536424|4.80088442622951|4.73479376026273|4.72164959216966|4.68952845528455|5.01094696969697|4.67704102564103|4.57238554216867|4.80534039497307|4.77110160427807|4.74688660550459|4.78776386404293|4.7807633273703|4.71893906810036|4.76406862745098|4.69581362007168|4.88414737793852|4.94956270566728|4.80379009009009|4.71803571428571	0.00234991	3.813	5.05194	dMean__unannotated_r_all_ENSG00000109320_chr4:102604351:G:C	Allegbe_Harris_2025	Rectum	unannotated	naive	Rectum_unannotated	ge	IBDverse
dMean__unannotated_r_all	chr1:33450150:T:C	uc	chr1_33411456_G_T	ENSG00000233246	PHC2-AS1	0.596001	0.0582405	5.54e-20	0.925427	0.966966	chr1:33411456:G:T	1	33411456	72	11.022	0.510161	13.4408310344828|10.9693426966292|10.9345429104478|11.2242903846154|11.2462146435453|11.2033454894434|11.2246615384615|11.1046438330171|11.0390266159696|11.0365219047619|11.0365219047619|11.0328647619048|10.9263509433962|10.8998990566038|10.6341844827586|10.8525234521576|10.8530150093809|10.8078843283582|11.552227027027|10.8831754716981|11.0213028571429|11.1006308429119|10.8670628517824|11.021179047619|10.9918273244782|11.0830172413793|11.082754789272|11.563008|11.0639196940727|10.9266659919028|11.0462404580153|11.3096470588235|10.954495256167|10.9753212927757|11.4771351888668|10.9717908745247|10.9928019047619|10.9927047619048|10.9589461247637|11.01992|11.5936112224449|11.0429885496183|11.5963667334669|11.022825095057|11.0007685009488|11.5282196819085|11.535984063745|11.535984063745|11.0086596958175|11.0086596958175|11.8020079207921|10.981865530303|10.9852140151515|11.1555124282983|11.4805683794466|10.9609735849057|10.9611094339623|11.0913840304183|11.128241873805|11.1123459047619|10.9652188679245|11.127288973384|10.1187825242718|10.1363937743191|10.1593479532164|10.0970251937984|10.155962962963|10.0968275193798|10.1613313953488|9.8951|9.89579622641509|11.920051641791	0.00708556	10.0516	11.8286	dMean__unannotated_r_all_ENSG00000233246_chr1:33411456:G:T	Allegbe_Harris_2025	Rectum	unannotated	naive	Rectum_unannotated	ge	IBDverse
dMean__unannotated_r_all	chr9:134071254:C:T	uc	chr9_134065012_T_C	ENSG00000169925	BRD3	-0.512485	0.0404371	2.62e-27	0.99288	0.997469	chr9:134065012:T:C	9	134065012	16	-9.53639	1.5955	-9.24404873646209|-8.85643636363636|-8.82552307692308|-8.76042478632479|-8.97964695652174|-12.1328211764706|-8.72486040609137|-8.81217301038062|-8.94375961165048|-8.95061147859922|-8.9735786407767|-8.87891015625|-8.9675107421875|-8.92019903100775|-9.98131052631579|-14.6304722419929	0.0997184	-13.6939	-8.7382	dMean__unannotated_r_all_ENSG00000169925_chr9:134065012:T:C	Allegbe_Harris_2025	Rectum	unannotated	naive	Rectum_unannotated	ge	IBDverse
dMean__unannotated_r_all	chr12:119671479:AGGCACCTCTTCACAGGAC:A	uc	chr12_119709120_G_A	ENSG00000111725	PRKAB1	0.514629	0.0619882	1.61e-14	0.991736	0.789949	chr12:119709120:G:A	12	119709120	6	3.73895	0.236404	3.65571798460462|3.65914496503497|3.62481916955017|3.44519057377049|4.06821264822134|3.98061958041958	0.0394007	3.46764	4.05726	dMean__unannotated_r_all_ENSG00000111725_chr12:119709120:G:A	Allegbe_Harris_2025	Rectum	unannotated	naive	Rectum_unannotated	ge	IBDverse
dMean__unannotated_r_all	chr16:28485738:T:A	cd	chr16_28475735_A_G	ENSG00000188603	CLN3	0.678425	0.0398839	1.61e-40	0.981415	0.995602	chr16:28475735:A:G	16	28475735	227	6.27653	0.245506	6.71300668058455|6.62766008316008|6.67009424460432|6.69724189886481|6.67479522821577|7.57378595890411|6.62953923541247|6.52035311871227|6.71167963340122|6.57861405460061|6.50881765834933|6.55483188405797|6.5242146294514|6.51128048016702|6.56759432485323|6.56565552325581|6.61166129374337|6.60956408898305|6.6076154661017|6.59627034883721|6.49338788461538|6.48739613478692|6.36548785228377|6.58658039215686|6.48817360703812|6.53016403508772|6.46984652509653|6.78480809128631|5.75256742424242|5.73500593311758|5.74016479481641|5.71515507518797|5.60444055299539|5.67404757462687|5.77247492904447|5.80991069723018|5.72556713747646|5.96664324917673|5.96670697167756|5.89024353448276|5.72266535508637|5.83607753164557|5.98167459459459|6.44439773175542|5.73342115384615|5.73334134615385|5.67186947867299|6.41465711481845|6.40072309197652|6.20704969574037|6.4651256181998|6.45172063178677|6.43550575968222|6.46648021760633|6.46661325420376|6.47297297029703|6.07954822834646|6.46607912957468|6.41750284592738|6.47936471754212|6.1274623015873|6.31050135135135|6.43951241310824|6.45377492596249|6.45381441263574|6.44412636273538|6.07866766467066|6.090182|6.09731431431431|6.44341765873016|6.0911053|6.4110438302073|6.092985|6.12218455366098|6.0922974|6.0802754491018|6.0672921314741|6.39980295566502|6.11084284284284|6.4254668644906|6.11702781124498|6.14125705645161|6.08009610778443|6.08044351297405|6.08615784215784|6.11225349301397|6.11201846307385|5.9057218900675|6.09612706467662|6.0986812749004|6.01585174129353|6.09943824701195|6.02535163204748|6.03730029732408|6.03132277227723|6.09292736318408|6.05065640516385|6.12345604395604|6.10723130608176|6.06309950248756|6.08638376753507|6.07519601196411|6.16281740442656|6.125148|6.11897902097902|6.10880159521436|6.04163825569871|6.04790416666667|6.06517353233831|6.08476938369781|6.04121546085233|6.09034930417495|5.9101738625363|6.08388083416087|6.06315091299678|6.06593663366337|6.02684322453017|6.05091228939544|6.04123557978196|6.02282051282051|6.41434674250259|6.40710743801653|6.41369958634953|6.40673966942149|6.53373109243697|6.46366875653083|6.50893001060445|6.5671754756871|6.76897828335057|6.50339559286464|6.56007258064516|6.55254969818913|6.60363816326531|6.23469291497976|6.15104233870968|6.25390558375635|6.26597456765005|6.25946341463415|6.26659348931841|6.27437372708758|6.21364052953157|6.22779069767442|6.27862895005097|6.18542068273092|6.26002510162602|6.23266189989786|6.27918450560652|6.22244494949495|6.23836646403242|6.31663121801433|6.41061039236479|6.34242455775234|6.27380855397149|6.33326361767729|6.35100886597938|6.26330659898477|6.28903465851172|6.31613471502591|6.34752574665294|6.3410133744856|6.35987616099071|6.36055521155831|6.34780329557158|6.36055521155831|6.4069948024948|6.3540824742268|6.50016153028693|6.34535118434603|6.37370217166494|6.20713092037229|6.30959627329193|6.36520526859504|6.35748988648091|6.33807644032922|6.33212538860104|6.28692346938776|6.36761283643892|6.37960010373444|6.36375723140496|6.34576889804325|6.38375129533679|6.34975103092783|6.30307135470528|6.34931237113402|6.34200823892894|6.35611455108359|6.31613471502591|6.03516382765531|6.35066907216495|6.37622722567288|6.36820165460186|6.2891801432958|6.36225888429752|6.38900580912863|6.38247979274611|6.37580538302277|6.36160433884298|6.37580538302277|6.34903125|6.39162925311203|6.38387730569948|6.38403834196891|6.37737732919255|6.45090523560209|6.37612049689441|6.37134850051706|6.08290419161677|6.34934360824742|6.37627050209205|6.37324715615305|6.44820831600832|6.4079882231405|6.40790754132231|6.34925588536336|6.34253783231084|6.41447931747673|6.413658221303|6.4484261954262|6.22849002217295|6.21853938053097|6.33009427207637|6.12236462882096|6.05212404787813|6.12507423580786|6.08668838219327|6.15984505494506|6.10720864332604	0.00108153	5.73062	6.68265	dMean__unannotated_r_all_ENSG00000188603_chr16:28475735:A:G	Allegbe_Harris_2025	Rectum	unannotated	naive	Rectum_unannotated	ge	IBDverse
dMean__unannotated_r_all	chr17:44235410:G:A	cd	chr17_44222910_C_T	ENSG00000260793	ENSG00000260793	-0.343667	0.062103	9.9e-08	0.949462	0.864311	chr17:44222910:C:T	17	44222910	33	6.11227	0.528117	6.77820836820084|6.70796790890269|6.72148091286307|6.75239791666667|6.72142842323651|5.72034305799648|5.71146456140351|6.73856156862745|6.4708967806841|6.44869218436874|6.694181640625|6.45793714859438|6.49729333333333|6.47072756539235|6.49710505050505|6.39745269461078|6.41014741035857|5.4772781420765|5.70863658088235|6.52309371196755|5.56467322970639|5.6762187279152|5.70827186963979|6.58375829959514|5.72913766233766|5.73722041522491|5.64092728937729|5.57859793814433|5.47750085763293|5.46603489932886|4.88264638157895|6.12805789473684|5.62664448818898	0.0160035	5.34936	6.75756	dMean__unannotated_r_all_ENSG00000260793_chr17:44222910:C:T	Allegbe_Harris_2025	Rectum	unannotated	naive	Rectum_unannotated	ge	IBDverse
dMean__unannotated_r_all	chr11:63796342:TC:T	ibd	chr11_63620824_T_G	ENSG00000184743	ATL3	-0.256393	0.045242	5.1e-08	0.829284	0.926426	chr11:63620824:T:G	11	63620824	149	3.94026	0.621109	4.37813211009174|4.35812602739726|4.46808103044496|4.29859588100687|4.46219274004684|4.29959497816594|4.31209746835443|4.30402937956204|4.26782432915921|4.55276684881603|4.39761989708405|4.43587197231834|4.32390193321617|4.28734117647059|4.2582025728988|4.27368637931034|4.23223822525597|4.186667120954|4.19518020304568|4.22343594548552|4.31939179755672|4.21676020408163|4.26675180722892|4.21704183673469|4.32578986013986|4.2533217838765|4.13818624161074|4.07501507537688|4.24471883561644|4.21705578231292|4.21132495755518|4.26712908777969|4.17523131313131|4.2032486440678|4.25234545454545|4.20281593220339|4.25268507718696|4.21667006802721|4.25258404802744|4.15201708542714|4.23610188034188|4.20155813559322|4.19770813559322|4.19751033898305|4.21199863945578|4.17248709677419|4.13523622704508|4.19778966101695|4.14831005025126|4.15730518394649|4.04432950819672|2.45768817813765|4.16915117449664|4.11561059602649|4.11547450331126|4.10218910891089|4.10843388429752|4.21378862478778|4.08808157894737|4.05625089722675|4.16881510067114|4.29691923743501|3.96445614035088|4.10194554455446|3.97812368|4.08460623973727|4.1053498349835|4.08759622331691|4.0782437704918|4.07851360655738|2.44538427419355|3.94310633914422|2.53381556701031|4.12602819237148|4.11919701986755|4.13163604651163|2.46710325203252|4.07837065573771|4.07575573770492|4.12991245847176|4.18475673400673|4.11869766277129|4.0966136738056|4.13506059602649|2.49517160493827|4.12243781094527|4.08215566502463|4.12675456053068|4.12763184079602|4.24811450511945|4.11423900826446|3.95981446740859|4.10835963756178|4.20649561551433|4.14189263502455|4.15532906403941|4.22632353923205|4.1834347107438|4.13844346405229|4.209431281198|4.16113431855501|4.1390931372549|4.16590986842105|4.11764819672131|4.19782122719735|4.24147412353923|4.02688871224165|4.17683531353135|4.1442209492635|4.42482995780591|2.57225771428571|4.18221452145215|4.16350592105263|4.17714471947195|4.18424673202614|4.15014295081967|4.14231505728314|4.12224315960912|4.1359683006536|4.13618137254902|3.89150222575517|3.90281571428571|3.95530917874396|3.94604253611557|3.99577951219512|3.93935224358974|3.94603483146067|3.93943108974359|3.95478373590982|4.31171330472103|3.97147011308562|3.82003040123457|2.22778091836735|2.1639256640625|2.26566891615542|3.93288187599364|2.25959367346939|2.21837895791583|2.22246987951807|2.22004849699399|2.19689047619048|2.2079734939759|2.1991002|2.18253367793241|3.87686776212833|2.18715039840637|4.42225485148515|4.27039636711281|4.22989299242424	0.00416852	2.19844	4.42814	dMean__unannotated_r_all_ENSG00000184743_chr11:63620824:T:G	Allegbe_Harris_2025	Rectum	unannotated	naive	Rectum_unannotated	ge	IBDverse
dMean__unannotated_r_all	chr17:48248215:T:C	cd	chr17_48046914_C_T	ENSG00000120068	HOXB8	-0.466966	0.0878758	2.89e-07	0.875225	0.713961	chr17:48046914:C:T	17	48046914	41	8.25591	0.594186	7.23054114021572|8.63925889328063|8.58787583497053|8.58866463654224|8.62336758893281|8.41087252747253|8.11231231343284|8.41508180039139|8.57540059055118|8.6014185770751|8.53470392156863|8.52696242661448|8.6412134122288|8.53528588235294|8.42898285198556|8.31343731343284|8.32827663551402|8.28306011131725|8.28272393320965|8.42080245283019|6.82894371428571|8.31769016697588|8.29770683918669|10.1406369369369|6.99299388646288|8.48426905660377|8.34868330241187|8.3030815498155|8.30701789667897|8.26020054945055|8.30501583793738|8.26000787545787|8.3186557195572|8.28706213235294|8.30487384898711|8.3199741219963|8.26770018348624|8.22343211678832|6.86793581661891|8.34150044444445|6.63469596491228	0.0144923	6.82894	8.64121	dMean__unannotated_r_all_ENSG00000120068_chr17:48046914:C:T	Allegbe_Harris_2025	Rectum	unannotated	naive	Rectum_unannotated	ge	IBDverse
dMean__unannotated_r_all	chr2:241788527:GGAACT:G	cd	chr2_241800675_C_G	ENSG00000204099	NEU4	-0.328469	0.0712292	7.18e-06	0.866127	0.999806	chr2:241800675:C:G	2	241800675	19	-3.128	0.483286	-1.37694129032258|-2.93402082514735|-3.11326617954071|-3.02499561671763|-3.0072717325228|-3.2597096875|-3.28453368310598|-3.34388461538461|-3.14146687054027|-3.13811303462322|-3.13492065106816|-3.17980701754386|-3.07642455958549|-3.55997211538462|-2.98823319892473|-3.00965832205683|-3.77222264665757|-3.56221919302072|-3.52435010729614	0.0254361	-3.67772	-2.07763	dMean__unannotated_r_all_ENSG00000204099_chr2:241800675:C:G	Allegbe_Harris_2025	Rectum	unannotated	naive	Rectum_unannotated	ge	IBDverse
dMean__unannotated_r_all	chr16:73066218:A:T	ibd	chr16_73064791_T_C	ENSG00000140836	ZFHX3	-0.161157	0.0283078	4.48e-08	0.920231	0.937074	chr16:73064791:T:C	16	73064791	11	-4.94091	0.394859	-5.67056126482213|-5.09539|-4.78245084745763|-4.51403046357616|-4.89606302250804|-4.24436697819315|-5.444475|-4.73015851393189|-5.01734802867384|-5.007906875|-4.94721604938272	0.0358963	-5.61404	-4.31178	dMean__unannotated_r_all_ENSG00000140836_chr16:73064791:T:C	Allegbe_Harris_2025	Rectum	unannotated	naive	Rectum_unannotated	ge	IBDverse
dMean__unannotated_r_all	chr16:69627624:TCAGGCTGCATAGTG:T	ibd	chr16_69707668_T_C	ENSG00000181019	NQO1	0.532483	0.0492215	1.04e-21	0.913622	0.980473	chr16:69707668:T:C	16	69707668	131	13.5679	0.680764	13.9670833333333|14.4121848797251|12.7293035|12.4833282178218|13.3379839572193|13.9163120401338|13.2629026315789|13.3496337662338|12.4518345088161|12.4390267639903|12.2855927710843|12.7371157107232|12.657812967581|12.9760193877551|12.4902301703163|13.0213293233083|12.353504047619|13.1738753768844|12.843664160401|13.1325685279188|13.0457964646465|12.7936765432099|13.087666|14.9969438202247|13.0495179746835|14.7377652360515|13.0513012658228|13.0480541772152|13.1623145780051|14.207348409894|12.9077329113924|12.9576805970149|12.9357688442211|14.2140724381625|13.2801683417085|13.3923232911392|13.2646440506329|13.2292803030303|15.1884322222222|15.0177326007326|15.3533808988764|13.2654020050125|13.10521375|13.10377425|15.2257100371747|13.2970980099503|12.8415752427184|13.1739095477387|13.117025990099|14.170406504065|13.3239170854271|13.381134|13.380965|13.4479685929648|13.2173123425693|15.1239977859779|15.1728525925926|13.4873147582697|15.1734066666667|13.0239270072993|13.8175316326531|13.315750877193|13.281351010101|13.3478034825871|13.5719265822785|13.4063975|13.3067503722084|13.343983919598|13.2399224691358|15.0034065934066|13.5067480916031|13.2119127182045|13.4073047979798|13.406154040404|13.1556952380952|13.2826934343434|14.1781563342318|13.9849255319149|13.3229432911392|14.0388488126649|14.853283286119|14.0689682539683|14.0300263852243|14.0806585561497|14.2573726541555|14.9404472934473|14.1987989417989|14.0756137566138|14.0496754617414|14.1519627659574|13.8803350923483|14.2635672922252|14.4015159891599|14.4389429347826|13.9956973684211|14.4757738419619|14.3653551912568|14.4015315068493|13.5160644329897|13.6190064935065|13.476212371134|13.5152836787565|13.5515056847545|13.4243084832905|13.5638363636364|11.8552782369146|13.2071924870466|13.3170465116279|13.4149963157895|13.2146482939633|13.4919560846561|13.3976247368421|13.4446094986807|13.4414073878628|13.4764507936508|13.4418931398417|13.8795977961433|13.2666653645833|13.957456232687|13.3368044502618|12.9846358974359|13.4437583113456|13.4081747368421|13.3683847769029|13.3363193717277|13.1269536082474|13.4385435356201|13.5086551724138|13.4746674603175|13.9902555865922|13.4693703703704	0.00519667	12.4422	15.1733	dMean__unannotated_r_all_ENSG00000181019_chr16:69707668:T:C	Allegbe_Harris_2025	Rectum	unannotated	naive	Rectum_unannotated	ge	IBDverse
dMean__unannotated_r_all	chr11:65879086:C:A	ibd	chr11_65888811_G_A	ENSG00000172543	CTSW	-0.833773	0.048654	6.7e-41	0.983088	0.999574	chr11:65888811:G:A	11	65888811	28	-15.693	1.94112	-11.0506196581197|-11.0013021276596|-10.9556313559322|-13.9546512922465|-13.73239453125|-16.7618056112224|-16.3980184313726|-16.5610891089109|-16.302730994152|-16.2708608949416|-14.3388714011516|-16.2380893203884|-16.3022875243665|-16.5891722772277|-16.6600956175299|-16.7060678642715|-16.73972|-16.73867|-16.73867|-16.6388369781312|-16.6421796407186|-14.532140077821|-16.9593661971831|-17.1075659229209|-17.1669582484725|-15.0384368737475|-17.2542876569038|-18.0229247311828	0.0693259	-17.5041	-10.9865	dMean__unannotated_r_all_ENSG00000172543_chr11:65888811:G:A	Allegbe_Harris_2025	Rectum	unannotated	naive	Rectum_unannotated	ge	IBDverse
dMean__unannotated_r_all	chr1:2566588:A:G	uc	chr1_2572795_C_A	ENSG00000157873	TNFRSF14	0.235394	0.0451973	4.78e-07	0.937561	0.93215	chr1:2572795:C:A	1	2572795	66	-2.89099	0.481837	-3.31091230551627|-3.31522705382436|-3.32968207681366|-2.96682628571429|-3.31206899004267|-2.95082034139403|-3.33034878397711|-3.20028211731044|-2.90917546099291|-2.98788528571429|-2.91036457142857|-3.27401459537572|-2.92759482758621|-2.9269367816092|-3.39523367198839|-3.02534335260116|-3.42672606774669|-3.16355197183099|-2.89002800565771|-2.95665284090909|-3.03901402002861|-2.99686518624642|-2.89446827880512|-2.91496700143472|-3.34061883024251|-2.96783166904422|-2.92757570224719|-2.92403267882188|-2.95338781869688|-2.93439423347398|-2.92846783707865|-2.99417216642755|-3.32177906647808|-3.03555398860399|-2.97204094827586|-3.35237063037249|-3.3839968436155|-3.39218591954023|-3.39229066091954|-2.99755185714286|-3.0258492795389|-3.01679281609195|-3.36758254649499|-2.32498945454545|-2.98464054054054|-3.30698046309696|-2.21928592321755|-2.89639340974212|-2.89493802008608|-3.23963371428571|-3.25686393678161|-2.91515144508671|-3.27984768786127|-2.91937018813314|-3.17817713884993|-2.92515609397944|-1.95965636007828|-1.96765147347741|-1.97305885826772|-1.97707258382643|-1.94137651663405|-1.8503265625|-1.8097184675835|-1.79706215686275|-1.80427519685039|-1.80057249508841	0.00730056	-3.39339	-1.80289	dMean__unannotated_r_all_ENSG00000157873_chr1:2572795:C:A	Allegbe_Harris_2025	Rectum	unannotated	naive	Rectum_unannotated	ge	IBDverse
dMean__unannotated_r_all	chr17:48248215:T:C	uc	chr17_48046914_C_T	ENSG00000120068	HOXB8	-0.466966	0.0878758	2.89e-07	0.842922	0.713961	chr17:48046914:C:T	17	48046914	41	8.85114	0.696165	7.36675227629513|9.34073717948718|9.42075172413793|9.36109271948608|9.36357081545064|9.66807663157895|8.29809045801527|9.12973842887473|9.17116526315789|9.22101228813559|9.10606485355648|9.19256919831224|9.24281687763713|9.16420168421053|8.84404640151515|9.00202505050505|9.05615447154472|8.9830370221328|8.98267243460765|9.05278965517241|6.76133041018388|9.0570404040404|9.06880686868687|9.36058794178794|6.97269492017417|9.1395581300813|8.9998806|8.982575249501|8.95110079522863|8.98420219123506|8.98331394422311|9.001924750499|9.0174228|9.0163236|9.05531425702811|9.05655130784708|9.0117932|8.97697370517928|6.99827620437956|9.1330296836983|7.40073718199609	0.0169796	6.97269	9.42075	dMean__unannotated_r_all_ENSG00000120068_chr17:48046914:C:T	Allegbe_Harris_2025	Rectum	unannotated	naive	Rectum_unannotated	ge	IBDverse
dMean__unannotated_r_all	chr7:28133120:T:G	cd	chr7_28137682_C_T	ENSG00000153814	JAZF1	0.207039	0.0250617	2.08e-14	0.984664	0.933458	chr7:28137682:C:T	7	28137682	18	2.83077	0.0848877	2.89353553956835|2.82887464387464|2.86134884726225|2.89079097525473|2.82899572271386|2.83336011816839|2.72955428571429|2.7261064469914|2.7525885007278|2.7256664764622|2.75660102040816|2.72426368876081|2.8290037037037|2.79997355021216|2.94926837606838|2.88113069016153|2.94181796875|3.00090519685039	0.00471598	2.72486	2.97896	dMean__unannotated_r_all_ENSG00000153814_chr7:28137682:C:T	Allegbe_Harris_2025	Rectum	unannotated	naive	Rectum_unannotated	ge	IBDverse
dMean__unannotated_r_all	chr9:134071254:C:T	uc	chr9_134064464_C_T	ENSG00000235106	BRD3OS	0.252303	0.0590128	2.97e-05	0.876755	0.997423	chr9:134064464:C:T	9	134064464	16	4.81097	0.939232	4.35536732851986|4.32725420240137|4.31287692307692|4.27652273504273|4.38737860869565|5.92910117647059|4.26650998307953|4.3233892733564|4.70439203883495|4.70427626459144|4.77902951456311|4.554559375|4.60754140625|4.47410833333333|4.99771304347826|7.97545943060498	0.058702	4.27026	7.20808	dMean__unannotated_r_all_ENSG00000235106_chr9:134064464:C:T	Allegbe_Harris_2025	Rectum	unannotated	naive	Rectum_unannotated	ge	IBDverse
dMean__unannotated_r_all	chr12:30654261:C:A	ibd	chr12_30742783_G_A	ENSG00000133704	IPO8	-0.224973	0.0353589	1.36e-09	0.92714	0.976446	chr12:30742783:G:A	12	30742783	97	-5.85199	0.821406	-5.61599971509972|-5.631176|-5.6438893982808|-5.62708171428571|-5.61205612535613|-5.91447057057057|-5.69320433526012|-5.90192719033233|-5.67509421965318|-5.5093870523416|-5.08349152542373|-5.77202196531792|-5.74048579710145|-6.25728310249307|-6.50194224137931|-6.02842585751979|-5.58237795698925|-6.22342679558011|-4.70701282051282|-6.12639591280654|-6.03673121693122|-6.05156657824934|-6.23177123287671|-6.01649365079365|-5.6728957605985|-6.00347730870712|-5.97853263157895|-6.01918783068783|-6.00334722955145|-6.00346517150396|-6.1059863760218|-6.1096855585831|-5.9637126984127|-5.93240526315789|-5.95903914209115|-5.98930673854447|-5.89818429319372|-5.86959473684211|-5.88319347258486|-5.95440938337802|-6.13038535911602|-6.09814010989011|-5.9608|-5.99899|-5.99494648648649|-5.92497078947368|-5.93711767810026|-6.52878474576271|-6.55761326530612|-6.4324186440678|-6.51746959459459|-5.90450052770449|-6.70151056338028|-6.70228169014085|-6.69200246478873|-6.69571936619718|-6.69511549295775|-6.69091478873239|-6.66811473684211|-6.69129154929577|-6.59982256944444|-6.51303491525424|-6.53942813559322|-5.85262955145119|-5.92986833333333|-6.16530397727273|-6.73020390070922|-6.70954911660777|-6.70998021201413|-6.70962897526502|-6.73432127659574|-6.73434255319149|-6.55841467576792|-5.99802133333333|-6.60358493150685|-6.58012627986348|-6.58017645051194|-5.98333803191489|-6.55599693877551|-5.87657104557641|-6.2363974522293|-6.40652427184466|-6.24636845425868|-5.7487109375|-4.63408341584158|-3.92828192771084|-3.93750724637681|-3.93739033816425|-3.90901811594203|-3.96723058252427|-3.99815794621027|-3.99946136919315|-3.99829315403423|-4.00778455882353|-3.98986268292683|-3.99962909535452|-3.98088442822384	0.00846811	-6.72211	-3.93744	dMean__unannotated_r_all_ENSG00000133704_chr12:30742783:G:A	Allegbe_Harris_2025	Rectum	unannotated	naive	Rectum_unannotated	ge	IBDverse
dMean__unannotated_r_all	chr4:102589957:G:A	uc	chr4_102604351_G_C	ENSG00000109320	NFKB1	0.310916	0.0377718	2.5e-14	0.917747	0.753023	chr4:102604351:G:C	4	102604351	139	4.35594	0.326638	4.4740421900161|4.52472882736156|4.05548545454545|4.55406403225806|4.48974976152623|3.97544068071313|3.88354935483871|3.93862450980392|4.44676166134185|3.92456182707993|3.91319886178862|3.92884446254072|4.43982780410743|3.84793853658537|3.79356219709208|3.81253322580645|3.80314637681159|4.27057440758294|3.8175072815534|3.81357641357027|4.38040235109718|3.87390032154341|4.01758792270531|4.02186548387097|4.39017870662461|4.38350204724409|4.39030914826498|4.39164968553459|4.02992596774194|4.03595589660743|4.41024328593997|4.38961163522013|4.05066103896104|4.36834489795918|4.02334253246753|4.41456981132075|4.4560673015873|4.42577290015848|4.364020625|4.44900950871632|4.47028710191083|4.12273425324675|4.12924071082391|4.42093882725832|4.13006365105008|4.39486018808777|4.42926777251185|4.42260678233439|4.42959115323855|4.09042352|4.37662448979592|4.40680613207547|4.41333543307087|4.08069680511182|4.43813496835443|4.42727962085308|4.4197429022082|4.11294653784219|4.37616640502355|4.59648299817185|4.36241971830986|4.4199834384858|4.11388353658536|4.09337820512821|4.1074494672755|4.06110015060241|4.31158777089783|4.08607227272727|4.0854912|4.05605873015873|4.07177145135566|4.21552881355932|4.22841344667697|4.21537904468413|4.22192947530864|4.22853400309119|4.34544368174727|4.085168|4.44894015748031|4.41407788018433|4.10277644305772|4.38126687116564|3.72710535211268|4.13806885758998|4.28971787878788|4.22835442278861|4.34706373292868|4.09416071428571|4.07465455950541|4.32094932126697|4.25633939849624|4.25633714285714|3.97088315629742|4.21117518796992|4.04749270186335|4.24229787878788|4.05389782270607|4.22951450151057|4.22967296072508|4.0602445482866|4.22313514328808|4.04744177018634|4.2109037593985|4.09010232558139|4.08535448916409|5.04828175438596|5.0496084717608|4.51475958188153|5.05504179104478|4.71834703947368|4.75608360655738|4.77169490131579|4.54438301559792|4.80865714285714|5.05384844006568|4.83208415841584|5.16471976744186|4.83161881188119|4.7932062193126|5.14532069536424|4.80088442622951|4.73479376026273|4.72164959216966|4.68952845528455|5.01094696969697|4.67704102564103|4.57238554216867|4.80534039497307|4.77110160427807|4.74688660550459|4.78776386404293|4.7807633273703|4.71893906810036|4.76406862745098|4.69581362007168|4.88414737793852|4.94956270566728|4.80379009009009|4.71803571428571	0.00234991	3.813	5.05194	dMean__unannotated_r_all_ENSG00000109320_chr4:102604351:G:C	Allegbe_Harris_2025	Rectum	unannotated	naive	Rectum_unannotated	ge	IBDverse
dMean__unannotated_r_all	chr11:114522930:C:T	uc	chr11_114575382_G_A	ENSG00000076053	RBM7	0.159233	0.0404055	0.0001127	0.849086	0.983895	chr11:114575382:G:A	11	114575382	34	-1.54393	0.0481056	-1.33587816593886|-1.50823624627607|-1.51646061507937|-1.48365715695953|-1.53448742138365|-1.53635587649402|-1.5381556331007|-1.5689349851338|-1.54142287712288|-1.55892287712288|-1.53834795613161|-1.53607978087649|-1.64575950506187|-1.64773783783784|-1.54151420518602|-1.54462781531532|-1.53088140756303|-1.54226100628931|-1.57037065217391|-1.57895795228628|-1.53577896825397|-1.55822912524851|-1.55814850894632|-1.55567855014896|-1.56127868525896|-1.55673515392254|-1.54398527363184|-1.55216900990099|-1.53266552440291|-1.53098029045643|-1.52791035856574|-1.5418578528827|-1.56559223880597|-1.5734506916996	0.00141487	-1.64611	-1.4578	dMean__unannotated_r_all_ENSG00000076053_chr11:114575382:G:A	Allegbe_Harris_2025	Rectum	unannotated	naive	Rectum_unannotated	ge	IBDverse
dMean__unannotated_r_all	chr9:134071254:C:T	uc	chr9_134064464_C_T	ENSG00000235106	BRD3OS	0.252303	0.0590128	2.97e-05	0.876755	1	chr9:134064464:C:T	9	134064464	16	4.81097	0.939232	4.35536732851986|4.32725420240137|4.31287692307692|4.27652273504273|4.38737860869565|5.92910117647059|4.26650998307953|4.3233892733564|4.70439203883495|4.70427626459144|4.77902951456311|4.554559375|4.60754140625|4.47410833333333|4.99771304347826|7.97545943060498	0.058702	4.27026	7.20808	dMean__unannotated_r_all_ENSG00000235106_chr9:134064464:C:T	Allegbe_Harris_2025	Rectum	unannotated	naive	Rectum_unannotated	ge	IBDverse
dMean__unannotated_r_all	chr17:42345821:G:C	cd	chr17_42347515_T_C	ENSG00000168610	STAT3	-0.135541	0.0304029	1.39e-05	0.904722	0.747621	chr17:42347515:T:C	17	42347515	48	1.02558	0.104728	0.931288921001927|1.15525577416595|0.935445110258869|0.945733776493256|0.942738136407301|1.1434286440678|0.943491337824832|1.14018410819949|0.9526484375|0.954801363193768|0.947199036608863|1.25966970260223|1.1516066552901|0.942455555555556|1.15341307692308|0.942294975845411|0.955614658869396|0.958413587487781|1.15735068610635|1.15721500857633|0.948586350435624|0.94091|1.11778041594454|1.13969476351351|1.14169788494078|1.14364949152542|0.946675748792271|0.945078516377649|1.13592807757167|0.945779285714286|1.107230472103|1.12172226086957|1.12272184508268|1.09259730434783|1.09114259581882|0.918143579766537|0.916066206225681|0.921252411417323|0.92116125984252|0.908001357904947|0.904823188405797|0.924409112426035|0.919473772102161|1.11518413379074|1.1148090443686|1.09508733624454|0.866275536062378|1.09169627059844	0.00218184	0.905379	1.15733	dMean__unannotated_r_all_ENSG00000168610_chr17:42347515:T:C	Allegbe_Harris_2025	Rectum	unannotated	naive	Rectum_unannotated	ge	IBDverse
dMean__unannotated_r_all	chr17:42345821:G:C	ibd	chr17_42347515_T_C	ENSG00000168610	STAT3	-0.135541	0.0304029	1.39e-05	0.90447	1	chr17:42347515:T:C	17	42347515	48	1.21605	0.126212	1.10603878718535|1.33316288252715|1.11250769669327|1.12319411899313|1.12287231121281|1.32799783464567|1.11904965753425|1.32239|1.12775953757225|1.12970161290323|1.12622290950745|1.5852685380117|1.3310483234714|1.11990987370838|1.33217502467917|1.12229608745685|1.13086579008074|1.13086170703576|1.33215291214215|1.33199674234946|1.12631|1.12064654775604|1.3678882290562|1.33208153998026|1.33085493096647|1.33746917740337|1.12621770114943|1.12757643678161|1.32469095378564|1.12753433831991|1.34507142857143|1.37231978723404|1.37234829787234|1.33668819148936|1.33400607028754|1.08613532796318|1.08367785960875|1.08457989571263|1.08447258400927|1.07851313364055|1.0764275862069|1.08867693379791|1.08966740395809|1.29254940357853|1.29747388282026|1.34247858672377|1.03589592074592|1.28049420142421	0.00262942	1.07679	1.37234	dMean__unannotated_r_all_ENSG00000168610_chr17:42347515:T:C	Allegbe_Harris_2025	Rectum	unannotated	naive	Rectum_unannotated	ge	IBDverse
dMean__unannotated_r_all	chr16:28485738:T:A	cd	chr16_28857374_G_A	ENSG00000196993	NPIPB9	-0.605785	0.0793996	9.85e-13	0.89638	0.773355	chr16:28857374:G:A	16	28857374	227	-5.61676	0.423488	-5.25527557411274|-5.17212733887734|-5.30851798561151|-5.33087512899897|-5.22977282157676|-6.18260502283105|-5.42056338028169|-5.2062138832998|-5.48832892057026|-5.26460364004044|-5.68849568138196|-5.72417004830918|-5.70982723772859|-5.64448538622129|-5.71807299412916|-5.74792926356589|-5.74467656415695|-5.73574735169491|-5.73858580508475|-5.72363304263566|-5.69623019230769|-5.53608592666006|-5.52785753158406|-5.81457450980392|-5.73205571847507|-5.73915467836257|-5.68436293436293|-5.68321473029046|-5.60690476190476|-5.58957281553398|-5.59463282937365|-4.77720244360902|-4.68836460829493|-4.74613526119403|-4.70391929990539|-4.85469627507163|-4.78682109227872|-5.72818221734358|-5.71446187363834|-5.59309806034483|-4.73752111324376|-5.47918396624473|-5.61508|-5.57545562130178|-4.74671413461538|-4.74632644230769|-4.68330274881517|-5.55100981354269|-5.5395831702544|-5.110738336714|-5.5955509396637|-5.56159328726555|-5.49695134061569|-5.60276290801187|-5.5982334322453|-5.60347455445544|-5.09204596456693|-5.59697527200791|-5.55235574092247|-5.60916848364718|-5.13289126984127|-5.4628277992278|-5.58475868917577|-5.58696051332675|-5.58673810463968|-5.63356461843409|-5.09664071856287|-5.105909|-5.11211211211211|-5.72101091269841|-5.1068944|-5.69269545903258|-5.1117224|-5.13452156469408|-5.1086617|-5.09803393213573|-5.08709960159362|-5.68669655172414|-5.12658258258258|-5.70958615232443|-5.13047489959839|-5.15180493951613|-5.10025998003992|-5.10139081836327|-5.10542657342657|-5.26124191616766|-5.26110678642715|-5.08352324011572|-5.24593034825871|-5.25171185258964|-5.05782885572139|-5.25132709163347|-5.05701543026706|-5.06695896927651|-5.06194217821782|-5.24620746268657|-5.07628500496524|-5.27566533466534|-5.26137148554337|-5.08852388059701|-5.24818006012024|-5.10011216350947|-5.30838068410463|-5.276111|-5.27063236763237|-5.26186041874377|-5.0731585728444|-5.07841765873016|-5.09145422885572|-5.0284592445328|-5.07232576808721|-5.24601292246521|-5.10730106485963|-5.24044041708044|-5.21018990332975|-5.22576702970297|-5.05992383778437|-5.0556917740337|-5.07167056491576|-5.01258481262327|-5.18043691830403|-5.17507851239669|-5.18016339193382|-5.17415547520661|-5.13054180672269|-5.09293939393939|-5.08186320254507|-5.12950528541226|-5.75128024819028|-5.11118079748164|-5.68419254032258|-5.67744064386318|-5.80858214285714|-5.88412145748988|-5.79787237903226|-5.89832436548223|-5.91402197355036|-5.90819105691057|-5.91014445574771|-5.91665142566192|-5.8567016293279|-5.87694438827098|-5.92614108053007|-5.8372875502008|-5.90563363821138|-5.87478958120531|-5.9237747196738|-5.8700995959596|-5.87824924012158|-5.95577236438076|-6.22591622481442|-6.04336628511967|-5.9821099796334|-6.03982631038027|-6.06105463917526|-5.99374822335025|-5.93018042813456|-6.01831606217617|-6.0506903192585|-6.04418827160494|-6.06289680082559|-6.06302373581011|-6.05532646755922|-6.06302373581011|-6.10735550935551|-6.05700309278351|-6.32941764080765|-6.04752626158599|-6.07556432264736|-5.94932161323682|-6.01208592132505|-6.06807541322314|-6.06054489164087|-6.04232818930041|-6.15567740932642|-5.99653979591837|-6.01497991718426|-6.0285632780083|-6.06545175619835|-6.04217198764161|-6.08193264248705|-6.05159628865979|-6.00586866597725|-6.05162206185567|-6.04468795056643|-6.05821259029928|-6.01831606217617|-6.06998947895792|-6.0528787628866|-6.07707039337474|-6.06907962771458|-5.95532517911975|-6.06149690082645|-6.08878838174274|-6.08254611398964|-6.07616594202899|-6.06181146694215|-6.07616594202899|-6.04966145833333|-6.09782676348548|-6.08385222797927|-6.08382756476684|-6.07722567287785|-6.15421989528796|-6.07713716356108|-6.06989296794209|-5.79608283433134|-6.05081134020619|-6.07505376569038|-6.07003474663909|-6.07124178794179|-6.03361012396694|-6.03425413223141|-5.97849477993859|-5.97169795501022|-6.03969906928645|-6.03871768355739|-6.07298128898129|-6.27057383592018|-6.24693075221239|-5.89640047732697|-6.15478864628821|-6.06142589771491|-6.1543864628821|-6.11268154180239|-6.18840175824176|-6.02442735229759	0.00186558	-6.1651	-4.74658	dMean__unannotated_r_all_ENSG00000196993_chr16:28857374:G:A	Allegbe_Harris_2025	Rectum	unannotated	naive	Rectum_unannotated	ge	IBDverse
dMean__unannotated_r_all	chr22:41387655:C:T	cd	chr22_41656359_G_A	ENSG00000100417	PMM1	0.28097	0.0386255	8.05e-12	0.804359	0.671704	chr22:41656359:G:A	22	41656359	469	-4.01324	0.315811	-3.51870898100173|-3.45368571428571|-3.40266728813559|-3.43117723440135|-3.42374163822526|-3.15840110062893|-3.08550430107527|-3.12953738317757|-3.15842744783307|-3.12731494435612|-3.15185806962025|-3.14777328|-3.12669387755102|-3.05992857142857|-3.03226697108067|-3.1747629984051|-3.15046698717949|-3.16473990461049|-3.00626512345679|-3.12848550955414|-3.11850365079365|-3.22572399355878|-3.14498193343899|-3.76073296875|-3.901928802589|-3.89550823909532|-3.72807301092044|-3.87135585874799|-3.69138177641654|-3.74875178849145|-3.79091022012579|-3.66866270928463|-3.77899420062696|-3.78353789308176|-3.73435550387597|-3.77904133126935|-3.76911839258114|-3.67866666666667|-3.79157978227061|-3.79908417047184|-3.90591993464052|-3.74804736842105|-4.0790138047138|-4.06359240710824|-3.97069792332268|-4.10395628058728|-3.9610584|-4.05244390243902|-4.13124773109244|-3.59766503267974|-3.98310112179487|-3.73336259426848|-3.97375450236967|-3.88359015625|-3.79987353846154|-3.89327839506173|-3.82680384024578|-3.83321993865031|-4.01216130573248|-3.79760885885886|-3.94508031746032|-3.69280934718101|-3.91119007874016|-3.70375666104553|-3.82323132183908|-4.00552586466165|-4.00585213270142|-3.91791251908397|-3.9189746969697|-4.02173203732504|-3.83533066666667|-3.96641809815951|-3.94827358778626|-3.95403455657492|-3.95985237366003|-3.76932379603399|-3.69077023460411|-3.75705373134328|-3.71792688330872|-3.71916395864106|-3.71239793510324|-3.63913778409091|-3.65018953323904|-3.61781837307153|-3.65286260623229|-3.65243158640227|-3.65341926345609|-3.77951441441441|-3.66370696022727|-3.64308898305085|-3.8521495468278|-3.63794386459803|-3.58721891515994|-3.65400849858357|-3.6584190070922|-3.67390439882698|-3.61798031837916|-4.0381091180867|-3.88656230661041|-3.87409873772791|-3.83552914862915|-3.86328881118881|-3.87945870786517|-3.83683958333333|-3.74349138166895|-3.85392608089261|-3.81517223756906|-3.82340345781466|-3.72081668909825|-3.83433079056865|-3.82328587257618|-3.81087430939227|-3.76547276595745|-3.82233379501385|-3.81103825966851|-3.86936802244039|-3.83213194444444|-3.83012829403606|-3.8375364394993|-3.80612544951591|-3.80592179310345|-3.82185512465374|-3.81096408839779|-3.82243850415513|-3.82193698060942|-3.99329896142433|-4.06366521084337|-4.06417048192771|-3.90742865412446|-4.03343198804185|-4.03145142002989|-4.04249446107784|-4.03339551569507|-3.93483819241983|-4.0043422556391|-4.02764328358209|-4.00409050445104|-4.01547574404762|-3.92978937409025|-4.0203780923994|-4.02140193740685|-4.02796|-4.009526448737|-3.92225872093023|-4.02782746268657|-4.01830297619048|-4.03035582089552|-4.03031089552239|-4.02675171385991|-4.01822544642857|-4.01226849925706|-4.0123132243685|-4.00636023738872|-4.04952507598784|-4.01232956909361|-3.91021681547619|-4.03071164179104|-4.10733945783133|-3.84374110953058|-3.84218577524893|-3.96019208211144|-3.84215277382646|-3.84776381766382|-3.88647050359712|-3.84215561877667|-3.86770272206304|-3.88303586005831|-3.75493630041725|-3.94104306569343|-3.82414702549575|-3.91163942028985|-3.91894921985816|-3.86295215517241|-3.83318238636364|-3.84975520684736|-3.89929190751445|-3.91131420289855|-3.94560728862974|-3.78433994708995|-3.98507784431138|-3.9162618287373|-3.91498333333333|-3.97360972017673|-3.91549404934688|-3.95040161054173|-3.88830591630592|-3.91584818577649|-3.87535201149425|-3.87667284482759|-3.97827972972973|-3.85053581661891|-3.86003275862069|-4.0104402962963|-3.87588307030129|-3.7812893258427|-3.81832615606936|-3.81056753246753|-3.90776392045455|-3.67912568306011|-3.7245540802213|-3.74698303198887|-3.67104359673024|-3.87549870875179|-3.76336103351955|-3.81948656294201|-3.9014176300578|-3.80950947666195|-3.82941394025605|-3.7388425|-3.60333611111111|-3.53323646258503|-3.91062231884058|-3.78168033707865|-3.7662979020979|-3.75574058577406|-3.7723837535014|-3.75555271966527|-3.76107304469274|-3.68302900552486|-3.85490271816881|-3.7270013986014|-3.77152801120448|-3.80493107344633|-3.87945107913669|-3.87276339677892|-3.73276556016598|-3.77040699300699|-3.83353867791842|-3.82796811797753|-3.82828707865169|-3.83513502109705|-3.66576698369565|-3.8282191011236|-3.91960058651026|-3.77052392807745|-3.83676302521008|-3.84219186535764|-3.84210701262272|-3.85851207865169|-3.82186750348675|-3.79450969529086|-3.80522597222222|-3.81012906815021|-3.86425528913963|-3.83697380952381|-3.88674156028369|-3.8634658674189|-3.96777134587554|-4.08546706408346|-4.24957209302326|-4.08953076923077|-4.03151071975498|-4.03688420221169|-4.38320451505017|-4.17283980263158|-4.0269126984127|-4.0460341307815|-4.03996974522293|-4.08902635658915|-4.04788931419458|-4.10721642512077|-3.99915023622047|-3.97907993730408|-4.06742604651163|-4.0619376|-4.06183952|-4.23748239202658|-4.14152927631579|-3.7966221719457|-4.22480193236715|-4.24241866666667|-4.21234831460674|-4.34100274442539|-4.33338424657534|-4.3924106779661|-4.12138555729984|-4.20704727564103|-4.28336427406199|-4.16607238095238|-4.31732201365188|-4.18283619210978|-4.2027744|-4.31902269624573|-4.3120236453202|-4.33592294520548|-4.26970894308943|-4.25376101694915|-4.10372707355243|-4.20174519230769|-4.14839509493671|-4.29728816466552|-4.09306025039124|-4.16501385642738|-4.0865738317757|-4.05892910216718|-4.0882407176287|-4.06857189440994|-4.20818120805369|-4.095720625|-4.21892003367003|-4.09580390625|-4.12172798742138|-4.2880214057508|-4.48420734824281|-4.49877996794872|-4.5760664495114|-4.96751351851852|-4.95835175600739|-4.39327416520211|-4.27212576791809|-4.50608376963351|-4.23605967741936|-4.14177066246057|-4.12209340659341|-4.57109292035398|-4.54368014059754|-4.1406958677686|-4.18304340567613|-4.12075830721003|-4.18915311004785|-4.22897262479871|-4.19638257956449|-4.19564760383387|-4.22277009646302|-4.05768280467446|-4.03687183544304|-4.64803507194245|-4.25500453808752|-4.10004353518822|-4.21757643097643|-4.15462752902156|-4.16299366085578|-4.57388743362832|-4.36433564013841|-4.58222641843972|-4.20471524288107|-4.16338955696203|-4.59797943262411|-4.18951942675159|-4.15756477093207|-4.14392566929134|-4.15021293375394|-4.17745111111111|-4.22220755033557|-4.16898969889065|-4.24180954003407|-4.21162951612903|-4.14189448818898|-4.94800304182509|-4.79339594843462|-4.60643681415929|-4.29267302100162|-4.37879896907217|-4.2725304054054|-4.24024249201278|-4.19998702531645|-4.18673785488959|-4.39322235701906|-4.17298119800333|-4.15371911532386|-4.13820966719493|-4.20085832012678|-4.19277033492823|-4.24095297906602|-4.18744407345576|-4.22997807757167|-4.31736157635468|-4.61271708185053|-4.16622868462758|-4.34469388111888|-3.86208796296296|-4.24003475298126|-4.33747926829268|-4.54035350877193|-4.09535803432137|-4.52649702797203|-4.13127359735974|-4.21994221508828|-4.02542714723926|-4.42207010309278|-4.4372602739726|-4.504464|-4.11539483568075|-4.49859548611111|-4.12642762951334|-4.53802154115587|-4.55393725834798|-4.54600350877193|-4.1336215408805|-4.25403996763754|-4.07616062015504|-4.27665223642173|-4.13933070866142|-4.1194072327044|-4.11792767295598|-4.0669850931677|-4.55971005291005|-4.10201598746082|-4.12428188976378|-4.12428188976378|-4.52735113835377|-4.1113398744113|-4.08559531981279|-4.11749056603774|-4.25810780487805|-4.57576991150443|-4.12443401574803|-4.50496428571429|-4.1271403785489|-4.12681167192429|-4.19808729903537|-4.13905696202532|-4.45662278056951|-4.11325188679245|-4.18296255924171|-4.57108812056738|-4.59508327402135|-4.14475673534073|-4.15787551669316|-4.10567657232704|-4.18437952|-4.1907108974359|-4.58173882978723|-4.21001639871383|-4.22103011272142|-4.21402781350482|-4.68952391304348|-4.20833900481541|-4.18739009584665|-4.18075534290271|-4.17910175438596|-4.63918870967742|-4.17380143312102|-4.18063748006379|-4.17437515923567|-4.62674642857143|-4.17968500797448|-4.64381505376344|-4.18636182108626|-4.62705482142857|-4.63354932301741|-4.66836007194245|-4.22427399678973|-4.63072192513369|-4.63073440285205|-4.27495602605863|-4.22949437299035|-4.30748540630182|-4.59007584973166|-4.55476028368794|-4.14908605769231|-4.14997532051282|-4.2238132879046|-4.13790495207668|-4.13429487179487|-4.12791488|-4.13783413461538|-4.16463147853736|-4.17309138755981|-4.28939065573771|-4.18702032|-4.17344880382775|-4.17984345047923|-4.35465058236273|-4.23465857605178|-4.1802571884984|-4.23350079365079|-4.20723375394322|-4.23406687898089	0.00067337	-4.62815	-3.15144	dMean__unannotated_r_all_ENSG00000100417_chr22:41656359:G:A	Allegbe_Harris_2025	Rectum	unannotated	naive	Rectum_unannotated	ge	IBDverse
dMean__unannotated_r_all	chr22:41387655:C:T	cd	chr22_41656359_G_A	ENSG00000100417	PMM1	0.28097	0.0386255	8.05e-12	0.804359	0.932386	chr22:41656359:G:A	22	41656359	469	-4.01324	0.315811	-3.51870898100173|-3.45368571428571|-3.40266728813559|-3.43117723440135|-3.42374163822526|-3.15840110062893|-3.08550430107527|-3.12953738317757|-3.15842744783307|-3.12731494435612|-3.15185806962025|-3.14777328|-3.12669387755102|-3.05992857142857|-3.03226697108067|-3.1747629984051|-3.15046698717949|-3.16473990461049|-3.00626512345679|-3.12848550955414|-3.11850365079365|-3.22572399355878|-3.14498193343899|-3.76073296875|-3.901928802589|-3.89550823909532|-3.72807301092044|-3.87135585874799|-3.69138177641654|-3.74875178849145|-3.79091022012579|-3.66866270928463|-3.77899420062696|-3.78353789308176|-3.73435550387597|-3.77904133126935|-3.76911839258114|-3.67866666666667|-3.79157978227061|-3.79908417047184|-3.90591993464052|-3.74804736842105|-4.0790138047138|-4.06359240710824|-3.97069792332268|-4.10395628058728|-3.9610584|-4.05244390243902|-4.13124773109244|-3.59766503267974|-3.98310112179487|-3.73336259426848|-3.97375450236967|-3.88359015625|-3.79987353846154|-3.89327839506173|-3.82680384024578|-3.83321993865031|-4.01216130573248|-3.79760885885886|-3.94508031746032|-3.69280934718101|-3.91119007874016|-3.70375666104553|-3.82323132183908|-4.00552586466165|-4.00585213270142|-3.91791251908397|-3.9189746969697|-4.02173203732504|-3.83533066666667|-3.96641809815951|-3.94827358778626|-3.95403455657492|-3.95985237366003|-3.76932379603399|-3.69077023460411|-3.75705373134328|-3.71792688330872|-3.71916395864106|-3.71239793510324|-3.63913778409091|-3.65018953323904|-3.61781837307153|-3.65286260623229|-3.65243158640227|-3.65341926345609|-3.77951441441441|-3.66370696022727|-3.64308898305085|-3.8521495468278|-3.63794386459803|-3.58721891515994|-3.65400849858357|-3.6584190070922|-3.67390439882698|-3.61798031837916|-4.0381091180867|-3.88656230661041|-3.87409873772791|-3.83552914862915|-3.86328881118881|-3.87945870786517|-3.83683958333333|-3.74349138166895|-3.85392608089261|-3.81517223756906|-3.82340345781466|-3.72081668909825|-3.83433079056865|-3.82328587257618|-3.81087430939227|-3.76547276595745|-3.82233379501385|-3.81103825966851|-3.86936802244039|-3.83213194444444|-3.83012829403606|-3.8375364394993|-3.80612544951591|-3.80592179310345|-3.82185512465374|-3.81096408839779|-3.82243850415513|-3.82193698060942|-3.99329896142433|-4.06366521084337|-4.06417048192771|-3.90742865412446|-4.03343198804185|-4.03145142002989|-4.04249446107784|-4.03339551569507|-3.93483819241983|-4.0043422556391|-4.02764328358209|-4.00409050445104|-4.01547574404762|-3.92978937409025|-4.0203780923994|-4.02140193740685|-4.02796|-4.009526448737|-3.92225872093023|-4.02782746268657|-4.01830297619048|-4.03035582089552|-4.03031089552239|-4.02675171385991|-4.01822544642857|-4.01226849925706|-4.0123132243685|-4.00636023738872|-4.04952507598784|-4.01232956909361|-3.91021681547619|-4.03071164179104|-4.10733945783133|-3.84374110953058|-3.84218577524893|-3.96019208211144|-3.84215277382646|-3.84776381766382|-3.88647050359712|-3.84215561877667|-3.86770272206304|-3.88303586005831|-3.75493630041725|-3.94104306569343|-3.82414702549575|-3.91163942028985|-3.91894921985816|-3.86295215517241|-3.83318238636364|-3.84975520684736|-3.89929190751445|-3.91131420289855|-3.94560728862974|-3.78433994708995|-3.98507784431138|-3.9162618287373|-3.91498333333333|-3.97360972017673|-3.91549404934688|-3.95040161054173|-3.88830591630592|-3.91584818577649|-3.87535201149425|-3.87667284482759|-3.97827972972973|-3.85053581661891|-3.86003275862069|-4.0104402962963|-3.87588307030129|-3.7812893258427|-3.81832615606936|-3.81056753246753|-3.90776392045455|-3.67912568306011|-3.7245540802213|-3.74698303198887|-3.67104359673024|-3.87549870875179|-3.76336103351955|-3.81948656294201|-3.9014176300578|-3.80950947666195|-3.82941394025605|-3.7388425|-3.60333611111111|-3.53323646258503|-3.91062231884058|-3.78168033707865|-3.7662979020979|-3.75574058577406|-3.7723837535014|-3.75555271966527|-3.76107304469274|-3.68302900552486|-3.85490271816881|-3.7270013986014|-3.77152801120448|-3.80493107344633|-3.87945107913669|-3.87276339677892|-3.73276556016598|-3.77040699300699|-3.83353867791842|-3.82796811797753|-3.82828707865169|-3.83513502109705|-3.66576698369565|-3.8282191011236|-3.91960058651026|-3.77052392807745|-3.83676302521008|-3.84219186535764|-3.84210701262272|-3.85851207865169|-3.82186750348675|-3.79450969529086|-3.80522597222222|-3.81012906815021|-3.86425528913963|-3.83697380952381|-3.88674156028369|-3.8634658674189|-3.96777134587554|-4.08546706408346|-4.24957209302326|-4.08953076923077|-4.03151071975498|-4.03688420221169|-4.38320451505017|-4.17283980263158|-4.0269126984127|-4.0460341307815|-4.03996974522293|-4.08902635658915|-4.04788931419458|-4.10721642512077|-3.99915023622047|-3.97907993730408|-4.06742604651163|-4.0619376|-4.06183952|-4.23748239202658|-4.14152927631579|-3.7966221719457|-4.22480193236715|-4.24241866666667|-4.21234831460674|-4.34100274442539|-4.33338424657534|-4.3924106779661|-4.12138555729984|-4.20704727564103|-4.28336427406199|-4.16607238095238|-4.31732201365188|-4.18283619210978|-4.2027744|-4.31902269624573|-4.3120236453202|-4.33592294520548|-4.26970894308943|-4.25376101694915|-4.10372707355243|-4.20174519230769|-4.14839509493671|-4.29728816466552|-4.09306025039124|-4.16501385642738|-4.0865738317757|-4.05892910216718|-4.0882407176287|-4.06857189440994|-4.20818120805369|-4.095720625|-4.21892003367003|-4.09580390625|-4.12172798742138|-4.2880214057508|-4.48420734824281|-4.49877996794872|-4.5760664495114|-4.96751351851852|-4.95835175600739|-4.39327416520211|-4.27212576791809|-4.50608376963351|-4.23605967741936|-4.14177066246057|-4.12209340659341|-4.57109292035398|-4.54368014059754|-4.1406958677686|-4.18304340567613|-4.12075830721003|-4.18915311004785|-4.22897262479871|-4.19638257956449|-4.19564760383387|-4.22277009646302|-4.05768280467446|-4.03687183544304|-4.64803507194245|-4.25500453808752|-4.10004353518822|-4.21757643097643|-4.15462752902156|-4.16299366085578|-4.57388743362832|-4.36433564013841|-4.58222641843972|-4.20471524288107|-4.16338955696203|-4.59797943262411|-4.18951942675159|-4.15756477093207|-4.14392566929134|-4.15021293375394|-4.17745111111111|-4.22220755033557|-4.16898969889065|-4.24180954003407|-4.21162951612903|-4.14189448818898|-4.94800304182509|-4.79339594843462|-4.60643681415929|-4.29267302100162|-4.37879896907217|-4.2725304054054|-4.24024249201278|-4.19998702531645|-4.18673785488959|-4.39322235701906|-4.17298119800333|-4.15371911532386|-4.13820966719493|-4.20085832012678|-4.19277033492823|-4.24095297906602|-4.18744407345576|-4.22997807757167|-4.31736157635468|-4.61271708185053|-4.16622868462758|-4.34469388111888|-3.86208796296296|-4.24003475298126|-4.33747926829268|-4.54035350877193|-4.09535803432137|-4.52649702797203|-4.13127359735974|-4.21994221508828|-4.02542714723926|-4.42207010309278|-4.4372602739726|-4.504464|-4.11539483568075|-4.49859548611111|-4.12642762951334|-4.53802154115587|-4.55393725834798|-4.54600350877193|-4.1336215408805|-4.25403996763754|-4.07616062015504|-4.27665223642173|-4.13933070866142|-4.1194072327044|-4.11792767295598|-4.0669850931677|-4.55971005291005|-4.10201598746082|-4.12428188976378|-4.12428188976378|-4.52735113835377|-4.1113398744113|-4.08559531981279|-4.11749056603774|-4.25810780487805|-4.57576991150443|-4.12443401574803|-4.50496428571429|-4.1271403785489|-4.12681167192429|-4.19808729903537|-4.13905696202532|-4.45662278056951|-4.11325188679245|-4.18296255924171|-4.57108812056738|-4.59508327402135|-4.14475673534073|-4.15787551669316|-4.10567657232704|-4.18437952|-4.1907108974359|-4.58173882978723|-4.21001639871383|-4.22103011272142|-4.21402781350482|-4.68952391304348|-4.20833900481541|-4.18739009584665|-4.18075534290271|-4.17910175438596|-4.63918870967742|-4.17380143312102|-4.18063748006379|-4.17437515923567|-4.62674642857143|-4.17968500797448|-4.64381505376344|-4.18636182108626|-4.62705482142857|-4.63354932301741|-4.66836007194245|-4.22427399678973|-4.63072192513369|-4.63073440285205|-4.27495602605863|-4.22949437299035|-4.30748540630182|-4.59007584973166|-4.55476028368794|-4.14908605769231|-4.14997532051282|-4.2238132879046|-4.13790495207668|-4.13429487179487|-4.12791488|-4.13783413461538|-4.16463147853736|-4.17309138755981|-4.28939065573771|-4.18702032|-4.17344880382775|-4.17984345047923|-4.35465058236273|-4.23465857605178|-4.1802571884984|-4.23350079365079|-4.20723375394322|-4.23406687898089	0.00067337	-4.62815	-3.15144	dMean__unannotated_r_all_ENSG00000100417_chr22:41656359:G:A	Allegbe_Harris_2025	Rectum	unannotated	naive	Rectum_unannotated	ge	IBDverse
dMean__unannotated_r_all	chr7:99143420:T:C	ibd	chr7_99171484_C_T	ENSG00000198742	SMURF1	-0.328093	0.0543812	7.83e-09	0.913274	0.634977	chr7:99171484:C:T	7	99171484	9	2.98249	0.0315521	2.94751384615385|2.99977334558824|2.94645347786811|2.97235036429873|2.96291653042688|2.99259449541284|3.03706529850746|2.96538909090909|3.01833229070837	0.00350579	2.94667	3.03332	dMean__unannotated_r_all_ENSG00000198742_chr7:99171484:C:T	Allegbe_Harris_2025	Rectum	unannotated	naive	Rectum_unannotated	ge	IBDverse
dMean__unannotated_r_all	chr5:177372991:T:C	cd	chr5_177371039_T_G	ENSG00000169220	RGS14	-0.491671	0.0307684	2.08e-37	0.998414	1	chr5:177371039:T:G	5	177371039	19	-6.80304	0.299878	-6.85870066889632|-6.13884912587413|-6.70739142419602|-6.76999933665008|-6.07070415944541|-6.97911257961783|-6.86770423861852|-6.91901743264659|-6.79657364341085|-6.6738131097561|-6.80618665568369|-6.62726537867079|-6.93043317073171|-6.81929750346741|-7.2669689822294|-7.03788587896254|-7.27093407917384|-6.95757540983607|-6.759252	0.0157831	-7.26915	-6.10137	dMean__unannotated_r_all_ENSG00000169220_chr5:177371039:T:G	Allegbe_Harris_2025	Rectum	unannotated	naive	Rectum_unannotated	ge	IBDverse
dMean__unannotated_r_all	chr17:42345821:G:C	cd	chr17_42347515_T_C	ENSG00000168610	STAT3	-0.135541	0.0304029	1.39e-05	0.904722	0.988254	chr17:42347515:T:C	17	42347515	48	1.02558	0.104728	0.931288921001927|1.15525577416595|0.935445110258869|0.945733776493256|0.942738136407301|1.1434286440678|0.943491337824832|1.14018410819949|0.9526484375|0.954801363193768|0.947199036608863|1.25966970260223|1.1516066552901|0.942455555555556|1.15341307692308|0.942294975845411|0.955614658869396|0.958413587487781|1.15735068610635|1.15721500857633|0.948586350435624|0.94091|1.11778041594454|1.13969476351351|1.14169788494078|1.14364949152542|0.946675748792271|0.945078516377649|1.13592807757167|0.945779285714286|1.107230472103|1.12172226086957|1.12272184508268|1.09259730434783|1.09114259581882|0.918143579766537|0.916066206225681|0.921252411417323|0.92116125984252|0.908001357904947|0.904823188405797|0.924409112426035|0.919473772102161|1.11518413379074|1.1148090443686|1.09508733624454|0.866275536062378|1.09169627059844	0.00218184	0.905379	1.15733	dMean__unannotated_r_all_ENSG00000168610_chr17:42347515:T:C	Allegbe_Harris_2025	Rectum	unannotated	naive	Rectum_unannotated	ge	IBDverse
dMean__unannotated_r_all	chr16:28485738:T:A	cd	chr16_28338738_A_G	ENSG00000205609	EIF3CL	-0.515218	0.0659007	3.16e-13	0.923318	0.998296	chr16:28338738:A:G	16	28338738	227	-4.71421	0.285319	-5.30885073068894|-5.2330446985447|-5.20653751284687|-5.22818163054696|-5.36989004149378|-5.80543264840183|-5.02821750503018|-5.16690181086519|-5.08958716904277|-5.2094839231547|-4.91960316698656|-4.94960714975845|-4.93268238691049|-5.26146315240084|-4.99698140900196|-4.96527945736434|-5.34410572640509|-5.34070233050847|-5.34533633474576|-4.89615503875969|-4.85870288461538|-5.01688701684837|-4.85989893100097|-4.93741911764706|-4.85137927663734|-4.89970272904483|-4.85364382239382|-5.16525072614108|-4.50502272727273|-4.49002049622438|-4.49421241900648|-4.11964379699248|-4.04119631336406|-4.09091082089552|-4.06102034058657|-4.19338968481375|-4.12694425612053|-4.65224127332602|-4.66927396514161|-4.66117672413793|-4.30942495201536|-4.60258702531646|-4.71601675675676|-4.9119191321499|-4.31667067307692|-4.31651394230769|-4.2522644549763|-4.88918508341511|-4.88668199608611|-4.65588640973631|-4.92663283877349|-4.88308933859822|-4.85615263157895|-4.92829920870425|-4.93044708209693|-4.93524257425743|-4.54760885826772|-4.92987893175074|-4.89345063788027|-4.93998315163528|-4.58407936507936|-4.81296525096525|-4.8938311817279|-4.92236485686081|-4.92234155972359|-4.94043409316155|-4.44872385229541|-4.4561425|-4.46144074074074|-4.86115079365079|-4.456839|-4.83665478775913|-4.4597572|-4.47162146439318|-4.45836|-4.44960978043912|-4.44311573705179|-4.83274699507389|-4.48886426426426|-4.85186547972305|-4.47755803212851|-4.49527802419355|-4.45164640718563|-4.45184431137725|-4.45608611388611|-4.52449880239521|-4.52441786427146|-4.37179209257473|-4.51149751243781|-4.515328187251|-4.39100149253731|-4.51550926294821|-4.4123590504451|-4.42134112983152|-4.41696356435644|-4.51099004975124|-4.43110069513406|-4.53568871128871|-4.52256689930209|-4.43993452736318|-4.49136312625251|-4.44898783649053|-4.56229426559356|-4.5347497|-4.53010789210789|-4.52429950149551|-4.42606402378593|-4.43052232142857|-4.44418338308458|-4.47018389662028|-4.42718959365709|-4.51259741550696|-4.38921848983543|-4.50668500496524|-4.36401009667025|-4.4944704950495|-4.42049238377844|-4.41316848364718|-4.42717076313181|-4.42633037475345|-5.24723474663909|-5.24156776859504|-5.24693588417787|-5.24276239669422|-5.38898802521008|-5.26649393939394|-5.33536532343584|-5.41348350951374|-5.13046763185109|-5.30419097586569|-4.98845846774194|-4.98043189134809|-5.08631530612245|-4.70423208502024|-4.62572026209677|-4.71948487309645|-4.72839369277721|-4.72373292682927|-4.72969043743642|-4.73426476578411|-4.67277596741344|-4.69980242669363|-4.73803465851172|-4.66796987951807|-4.72313536585366|-4.68712635342186|-4.73767818552497|-4.69454616161616|-4.71147112462006|-4.76566018423746|-4.82024687168611|-4.7209889698231|-4.69090916496945|-4.7336210688592|-4.75116701030928|-4.68173878172589|-4.74427319062181|-4.70142010362694|-4.74456107106076|-4.7397450617284|-4.75263632610939|-4.75431836945304|-4.73809165808445|-4.75431836945304|-4.78877286902287|-4.74950082474227|-4.90802019128587|-4.74356786817714|-4.76410961737332|-4.56477797311272|-4.69655320910973|-4.75865082644628|-4.75209494324045|-4.73759238683128|-4.78106735751295|-4.69243010204082|-4.74286314699793|-4.75108744813278|-4.75681239669422|-4.738182492276|-4.77114507772021|-4.74613164948454|-4.69169638055843|-4.74579587628866|-4.74232080329557|-4.75100103199174|-4.70142010362694|-4.5297124248497|-4.74772474226804|-4.76658902691511|-4.76058262668046|-4.6428153531218|-4.75567252066116|-4.7762367219917|-4.77128808290155|-4.76632525879917|-4.75567169421488|-4.76632525879917|-4.72590666666667|-4.78088547717842|-4.77217450777202|-4.77221139896373|-4.76727908902691|-4.82069633507853|-4.76630848861284|-4.76205635987591|-4.52781477045908|-4.74750659793814|-4.74587552301255|-4.76363216132368|-4.76517151767152|-4.73536260330579|-4.73489876033058|-4.69075864892528|-4.68653957055215|-4.73993950361944|-4.74018883143744|-4.76672993762994|-4.32156075388027|-4.31934557522124|-4.42256085918854|-4.23392096069869|-4.19219586507073|-4.23630240174673|-4.21570901194354|-4.2659210989011|-4.27898741794311	0.00125691	-5.34189	-4.19297	dMean__unannotated_r_all_ENSG00000205609_chr16:28338738:A:G	Allegbe_Harris_2025	Rectum	unannotated	naive	Rectum_unannotated	ge	IBDverse
dMean__unannotated_r_all	chr12:119671479:AGGCACCTCTTCACAGGAC:A	cd	chr12_119709120_G_A	ENSG00000111725	PRKAB1	0.514629	0.0619882	1.61e-14	0.999242	0.889791	chr12:119709120:G:A	12	119709120	6	4.31362	0.235336	4.48799054982818|4.48763061749571|4.49602034334764|3.97772791798107|4.37609608843537|4.05626080760095	0.0392227	3.98754	4.49502	dMean__unannotated_r_all_ENSG00000111725_chr12:119709120:G:A	Allegbe_Harris_2025	Rectum	unannotated	naive	Rectum_unannotated	ge	IBDverse
dMean__unannotated_r_all	chr15:38554821:C:T	cd	chr15_38564760_C_T	ENSG00000172575	RASGRP1	0.130481	0.0249045	4.13e-07	0.951599	1	chr15:38564760:C:T	15	38564760	46	1.59001	0.138526	1.70305446127946|1.77925857385399|1.5437247690387|1.87806955074875|1.83472024729521|1.57008707592892|1.57411157212318|1.7918599378882|1.77807272727273|1.74724869029276|1.7875859399684|1.78477776025237|1.56882394195889|1.79903290937997|1.77330371517028|1.84253217821782|1.85276335548173|1.60889124537608|1.61961082677165|1.60111500660502|1.51122692307692|1.50788500619579|1.52577749683944|1.47086736585366|1.50321072319202|1.46401963190184|1.48925527950311|1.46889564164649|1.48342660891089|1.4638281544029|1.48069938195303|1.45846245443499|1.45647512135922|1.458275|1.46864932680539|1.54046221079692|1.49179077306733|1.49552025|1.49619725|1.50771925|1.50998858764187|1.48829380421314|1.50314406565657|1.47957652173913|1.49731302729529|1.48073084577114	0.00301144	1.4583	1.85148	dMean__unannotated_r_all_ENSG00000172575_chr15:38564760:C:T	Allegbe_Harris_2025	Rectum	unannotated	naive	Rectum_unannotated	ge	IBDverse
dMean__unannotated_r_all	chr1:179202038:C:G	cd	chr1_179134699_T_C	ENSG00000143322	ABL2	0.43238	0.0560941	6.15e-13	0.940089	1	chr1:179134699:T:C	1	179134699	22	6.10805	0.882661	6.48171867612293|6.98703233830846|6.66970263157895|6.83534166666667|6.67199928229665|6.51583411214953|6.45563842592593|6.44333718244804|6.45526157407407|6.37463033175355|6.66721595238095|6.52746923076923|3.21401452095808|6.07110909090909|6.3467955|6.20210211726384|6.3781661641541|6.275625|6.11697575277338|5.2156810615199|4.51244008714597|4.95896061293984	0.0401209	3.89569	6.90739	dMean__unannotated_r_all_ENSG00000143322_chr1:179134699:T:C	Allegbe_Harris_2025	Rectum	unannotated	naive	Rectum_unannotated	ge	IBDverse
dMean__unannotated_r_all	chr14:103440949:G:A	uc	chr14_103524462_T_C	ENSG00000166165	CKB	0.154421	0.0320014	2.79e-06	0.867058	1	chr14:103524462:T:C	14	103524462	99	-3.26187	0.207949	-3.47487127371274|-3.49292578313253|-3.33355613636364|-3.34085|-3.34190136363636|-2.9101093220339|-3.29643685393258|-3.30425495495495|-3.34147198177677|-3.32654897959184|-3.34148109339408|-3.32617369614512|-3.34820136986301|-3.29546674157303|-3.27743842696629|-3.34936073059361|-3.26605679287305|-3.30923679458239|-3.29496314606742|-3.29495550561798|-3.02818574380165|-3.29357730337079|-3.31581176470588|-3.35788687782805|-3.31860407239819|-3.33508909090909|-2.76372768361582|-3.28142572706935|-3.32610204081633|-3.40298648648649|-3.32617709750567|-3.32640113378685|-3.31205124153499|-3.32633015873016|-3.32615306122449|-3.17405246636771|-3.20600043763676|-3.00891063394683|-3.05613375|-3.30368175675676|-3.25501485587583|-2.35882635914333|-3.23247246696035|-3.26911006711409|-3.26911006711409|-3.23519843400447|-3.25327644444444|-3.26283897550111|-3.26927142857143|-3.26201848552339|-3.29260382022472|-3.25476533333333|-3.24758492239468|-3.23339735099338|-3.26378351893096|-3.22049626373626|-3.27048325892857|-2.9351751503006|-3.22771629955947|-3.19800786026201|-3.22732246696035|-3.19789628820961|-3.20459323144105|-3.23166762114537|-3.23871346578366|-3.23171431718062|-3.25360753880266|-3.21047964989059|-3.21243706140351|-3.25318625277162|-3.23247577092511|-3.25359090909091|-3.41395571776156|-3.26686815144766|-3.2673841870824|-3.23180396475771|-3.22524451754386|-3.23224043956044|-3.25382942477876|-3.08553411016949|-3.24311050328228|-3.24299080962801|-3.23608973799127|-3.25650505494506|-3.29352422222222|-2.96612438478747|-3.52560502283105|-3.26159585152838|-3.24848413043478|-3.23372956521739|-3.32908106904232|-3.25687407407407|-3.2984378021978|-3.26947549234136|-3.22629301310044|-3.04495274949084|-3.30775442477876|-3.33644508928571|-4.75709905063291	0.00210049	-3.4848	-2.92139	dMean__unannotated_r_all_ENSG00000166165_chr14:103524462:T:C	Allegbe_Harris_2025	Rectum	unannotated	naive	Rectum_unannotated	ge	IBDverse
dMean__unannotated_r_all	chr11:114522930:C:T	uc	chr11_114517234_G_A	ENSG00000095110	NXPE1	-0.318856	0.034204	2.37e-17	0.975814	0.989961	chr11:114517234:G:A	11	114517234	34	3.14174	0.111406	3.09306200873362|3.13621976166832|3.16325198412698|3.06375636722606|3.20455062893082|3.10264561752988|3.10609730807577|3.05953389494549|3.1120958041958|3.08692277722278|3.10585423728814|3.10188944223108|3.43649775028121|3.44061002252252|3.38746223224352|3.40635078828829|3.18760787815126|3.20491111111111|3.05151660079051|3.06966322067594|3.09187033730159|3.08760437375746|3.08771729622266|3.08403604766634|3.09374302788845|3.08485670307845|3.05609950248756|3.07561732673267|3.18082035306334|3.17756473029046|3.0776|3.1008226640159|3.04632069651741|3.05387845849802	0.00327665	3.05061	3.43722	dMean__unannotated_r_all_ENSG00000095110_chr11:114517234:G:A	Allegbe_Harris_2025	Rectum	unannotated	naive	Rectum_unannotated	ge	IBDverse
dMean__unannotated_r_all	chr11:61825533:A:G	ibd	chr11_61779765_C_T	ENSG00000134825	TMEM258	0.19007	0.0396372	3.2e-06	0.811604	1	chr11:61779765:C:T	11	61779765	56	3.08817	0.77089	3.62232583170254|3.48121810699589|3.51186384297521|5.6568380952381|2.90193040152964|5.3452932748538|3.01997271028037|2.88320805243446|2.91674520547945|2.92794880733945|2.76613766730402|4.66358298969072|3.14499851380042|3.17469424307036|2.70217494824017|2.83383898635478|2.80366279069767|2.82005847953216|2.87724145383104|2.84006631799163|2.8145719844358|2.80109256360078|2.81700852713178|2.81278916827853|2.70722095435685|2.6959729338843|3.0474035046729|5.13109142011834|2.77500589390963|2.71283596673597|2.80262625482625|2.89683624772313|2.70005525291829|2.68321384335155|2.72733956442831|2.5965896353167|2.60751857923497|2.63456882352941|2.76699861431871|2.72875639269406|2.84097448015123|2.60578758029979|2.62158465909091|2.61283764258555|2.59609810246679|2.72108245283019|2.71013421052632|2.59034838095238|2.59809981024668|2.62823402255639|2.68136598890943|5.11381609195402|2.90130019493177|5.1877985915493|3.03572764705882|3.13916245136187	0.0137659	2.59628	5.28623	dMean__unannotated_r_all_ENSG00000134825_chr11:61779765:C:T	Allegbe_Harris_2025	Rectum	unannotated	naive	Rectum_unannotated	ge	IBDverse
dMean__unannotated_r_all	chr14:103440949:G:A	cd	chr14_103524462_T_C	ENSG00000166165	CKB	0.154421	0.0320014	2.79e-06	0.888107	0.912858	chr14:103524462:T:C	14	103524462	99	-2.11405	0.100144	-2.13704583333333|-2.20633820395738|-2.10742054597701|-2.12423988439306|-2.13106753623188|-1.8363256684492|-2.12596289855072|-2.12621623188406|-2.12287438494935|-2.13849577259475|-2.12288017366136|-2.13514206695779|-2.12538|-2.13461819505095|-2.11677808417997|-2.11691197691198|-2.11001366906475|-2.10934086330935|-2.1066933908046|-2.11580836940837|-2.00224303278689|-2.11492337662338|-2.12096787264834|-1.97365159574468|-2.10146561604585|-2.09934077253219|-2.11461008645533|-2.104443758967|-2.09844206008584|-2.14315744680851|-2.09848941344778|-2.09264322396576|-2.0990539341917|-2.09858597997139|-2.09847424892704|-2.00513796033994|-2.06649111424542|-1.97232882037534|-1.98503951285521|-2.09547814285714|-2.10921221264368|-1.96676868131868|-2.0875426742532|-2.09654548063128|-2.09955775862069|-2.09281287988423|-2.10341149425287|-2.08989258202568|-2.09233371428571|-2.09235185714286|-2.11125172910663|-2.09234914285714|-2.0893877318117|-2.10752374100719|-2.12382434782609|-2.09631731044349|-2.12037120115774|-1.99543923705722|-2.12991744186046|-2.10141692969871|-2.12965755813953|-2.11042723342939|-2.10876968390805|-2.13562896652111|-2.12628579710145|-2.12022875722543|-2.12663333333333|-2.10803045977012|-2.10470014367816|-2.13564337700146|-2.11157410071942|-2.13902259475219|-2.06647393225331|-2.1258315942029|-2.12616739130435|-2.09605571428571|-2.10703653295129|-2.10697621776504|-2.1131191091954|-2.07756362339515|-2.12031688125894|-2.11720971428571|-2.13255985611511|-2.119756509299|-2.12637862266858|-1.94979058823529|-2.23475397973951|-2.14936820143885|-2.15317391930836|-2.15581971014493|-2.18851742313324|-2.16339392185239|-2.19093313868613|-2.17806166180758|-2.1200031563845|-2.07937663421419|-2.17628093158661|-2.18527397660819|-2.94176771037182	0.00101156	-2.19941	-1.96927	dMean__unannotated_r_all_ENSG00000166165_chr14:103524462:T:C	Allegbe_Harris_2025	Rectum	unannotated	naive	Rectum_unannotated	ge	IBDverse
dMean__unannotated_r_all	chr1:2566588:A:G	uc	chr1_2553309_T_C	ENSG00000272449	ENSG00000272449	-0.2443	0.0562282	2.23e-05	0.828953	0.922478	chr1:2553309:T:C	1	2553309	66	3.1254	0.198707	3.05252814710042|3.05708852691218|3.06955163584637|3.395608|3.06570697012802|3.38376386913229|3.08299313304721|3.01924892703863|3.29309432624114|3.46806|3.48150285714286|3.30063367052023|3.50147212643678|3.51005646551724|3.20743686502177|3.41987398843931|3.16790353460972|3.27802873239437|3.39048543140028|3.32410170454545|3.30474792560801|3.37580171919771|3.22488193456614|3.13482740315638|2.83752410841655|3.15188445078459|3.04142640449438|3.03762636746143|3.18317677053824|3.04397088607595|3.1566077247191|3.10122008608321|2.87993394625177|3.18816666666667|3.07556997126437|2.88693968481375|2.76525911047346|2.76663850574713|2.76654396551724|3.07288357142857|2.97795734870317|2.96958031609195|2.78122460658083|3.10760690909091|3.06033627311522|2.78382850940666|3.08724021937843|3.05591289398281|3.06317575322812|2.84671828571429|2.86623836206897|3.08316849710983|2.8039210982659|3.08763039073806|2.79678639551192|3.22602613803231|3.11504990215264|3.12716090373281|3.13212165354331|3.13841735700197|3.13620313111546|3.244112890625|3.34406365422397|3.31897254901961|3.33239330708661|3.32550412573674	0.00301071	2.7666	3.48899	dMean__unannotated_r_all_ENSG00000272449_chr1:2553309:T:C	Allegbe_Harris_2025	Rectum	unannotated	naive	Rectum_unannotated	ge	IBDverse
dMean__unannotated_r_all	chr2:233274822:G:A	cd	chr2_233264269_G_C	ENSG00000085978	ATG16L1	0.188915	0.0413641	8.7e-06	0.935973	0.997813	chr2:233264269:G:C	2	233264269	69	0.865475	0.0697947	0.688374485018727|0.682485913528591|0.729389934456929|0.75404423255814|0.63152049867374|0.62252866174921|0.811900727934486|0.691502263374486|0.785396032831737|0.791345820009137|0.772797209515096|0.846844906743185|0.846642085126734|0.80276111615245|0.850831925108017|0.851703748197982|0.851601633829889|0.879741232227488|0.890186019971469|0.890801757719715|0.896256463878327|0.891047551117451|0.86158729547642|0.897339180171592|0.887718645684311|0.898758969465649|0.899293553008596|0.898704246183206|0.899774854085603|0.904202400384061|0.896471942446043|0.902965148609779|0.897947687172151|0.903046522781775|0.900032217973231|0.899983604206501|0.903193477218226|0.898795076481836|0.900412931034483|0.89993049305888|0.898995317725752|0.898641826003824|0.897417447418738|0.89957144226162|0.903901435406699|0.898357455075279|0.89984863440345|0.900402343376375|0.903516714697406|0.896172341440153|0.896615608337373|0.895170605050024|0.894185619047619|0.891430361445783|0.894168666666667|0.893065145030908|0.889760677966102|0.890318186157518|0.891727029608405|0.890682760267431|0.859177742782152|0.894090211132438|0.921215423901941|0.919500458715596|0.919969352371239|0.9195749235474|0.920274030612245|0.923486697247706|0.906676311767703	0.00101152	0.667196	0.920556	dMean__unannotated_r_all_ENSG00000085978_chr2:233264269:G:C	Allegbe_Harris_2025	Rectum	unannotated	naive	Rectum_unannotated	ge	IBDverse
dMean__unannotated_r_all	chr17:32520193:A:T	ibd	chr17_32519606_C_G	ENSG00000176749	CDK5R1	0.181304	0.0361763	1.2e-06	0.822604	0.925519	chr17:32519606:C:G	17	32519606	15	-3.8675	0.693219	-3.85089487179487|-3.53946618075802|-3.58345096952909|-3.63710285714286|-4.03472593659942|-3.85089148351648|-3.56830327868852|-3.62762451253482|-3.48976482939633|-3.46961780104712|-3.43875492227979|-3.38972957393484|-5.10716394366197|-3.56520835443038|-5.85987526132404	0.0462146	-5.59643	-3.40689	dMean__unannotated_r_all_ENSG00000176749_chr17:32519606:C:G	Allegbe_Harris_2025	Rectum	unannotated	naive	Rectum_unannotated	ge	IBDverse
dMean__unannotated_r_all	chr17:48248215:T:C	cd	chr17_48046914_C_T	ENSG00000120068	HOXB8	-0.466966	0.0878758	2.89e-07	0.875225	1	chr17:48046914:C:T	17	48046914	41	8.25591	0.594186	7.23054114021572|8.63925889328063|8.58787583497053|8.58866463654224|8.62336758893281|8.41087252747253|8.11231231343284|8.41508180039139|8.57540059055118|8.6014185770751|8.53470392156863|8.52696242661448|8.6412134122288|8.53528588235294|8.42898285198556|8.31343731343284|8.32827663551402|8.28306011131725|8.28272393320965|8.42080245283019|6.82894371428571|8.31769016697588|8.29770683918669|10.1406369369369|6.99299388646288|8.48426905660377|8.34868330241187|8.3030815498155|8.30701789667897|8.26020054945055|8.30501583793738|8.26000787545787|8.3186557195572|8.28706213235294|8.30487384898711|8.3199741219963|8.26770018348624|8.22343211678832|6.86793581661891|8.34150044444445|6.63469596491228	0.0144923	6.82894	8.64121	dMean__unannotated_r_all_ENSG00000120068_chr17:48046914:C:T	Allegbe_Harris_2025	Rectum	unannotated	naive	Rectum_unannotated	ge	IBDverse
dMean__unannotated_r_all	chr22:21625649:C:T	uc	chr22_21585900_T_G	ENSG00000185651	UBE2L3	-0.281222	0.0362453	4.53e-13	0.927489	0.981753	chr22:21585900:T:G	22	21585900	86	-4.10242	0.27993	-4.15183237951807|-4.32902959501558|-4.10952712369598|-3.81645988934993|-3.53307259923175|-4.16123644578313|-4.10190179104478|-4.29966400625978|-4.10183910447761|-4.06035243722304|-3.83926675977654|-4.13023909774436|-4.25672558139535|-4.27453153724247|-4.05792511078287|-4.34940206349206|-3.89357446808511|-3.90005539772727|-4.33966034755134|-3.88046647482014|-4.15253615733737|-4.32962870662461|-4.34868066561014|-4.04336461769115|-4.12216726726727|-4.34214509493671|-3.94914043165468|-4.13138328313253|-4.07672392273403|-4.15021028744327|-3.93646269727403|-4.66613252595156|-3.89130780141844|-4.23527861445783|-4.32086834645669|-4.32707208201893|-4.77200591304348|-4.32714542586751|-4.34773470681458|-3.89711292613636|-3.90760754985755|-3.89184822695035|-4.32046188976378|-3.91388630527817|-3.901893314367|-4.32029338582677|-4.08227827380952|-4.30689638932496|-4.10680508982036|-4.08190671641791|-4.075782414307|-3.89121081081081|-4.23402167182662|-4.05794614243323|-4.0692931547619|-3.89708605974395|-4.27035336463224|-3.90230841654779|-3.88571590909091|-4.01328005952381|-3.69348923959828|-4.2474992248062|-3.86868599717115|-3.99792105263158|-3.85748476727786|-3.83606255259467|-3.87572727272727|-4.10936686746988|-3.99851096491228|-3.91099807692308|-4.04547762962963|-3.85734406779661|-5.65949854014598|-4.22056525821596|-3.86310250368189|-4.11342018072289|-4.12449697885196|-4.14346433990895|-4.15102006079027|-4.16741160305344|-4.46544148020654|-4.30932348111658|-3.97735650080257|-4.02673821138211|-3.9129823633157|-3.29014607508532	0.00325501	-4.64105	-3.70886	dMean__unannotated_r_all_ENSG00000185651_chr22:21585900:T:G	Allegbe_Harris_2025	Rectum	unannotated	naive	Rectum_unannotated	ge	IBDverse
dMean__unannotated_r_all	chr14:103440949:G:A	cd	chr14_103524462_T_C	ENSG00000166165	CKB	0.154421	0.0320014	2.79e-06	0.888107	0.898403	chr14:103524462:T:C	14	103524462	99	-2.11405	0.100144	-2.13704583333333|-2.20633820395738|-2.10742054597701|-2.12423988439306|-2.13106753623188|-1.8363256684492|-2.12596289855072|-2.12621623188406|-2.12287438494935|-2.13849577259475|-2.12288017366136|-2.13514206695779|-2.12538|-2.13461819505095|-2.11677808417997|-2.11691197691198|-2.11001366906475|-2.10934086330935|-2.1066933908046|-2.11580836940837|-2.00224303278689|-2.11492337662338|-2.12096787264834|-1.97365159574468|-2.10146561604585|-2.09934077253219|-2.11461008645533|-2.104443758967|-2.09844206008584|-2.14315744680851|-2.09848941344778|-2.09264322396576|-2.0990539341917|-2.09858597997139|-2.09847424892704|-2.00513796033994|-2.06649111424542|-1.97232882037534|-1.98503951285521|-2.09547814285714|-2.10921221264368|-1.96676868131868|-2.0875426742532|-2.09654548063128|-2.09955775862069|-2.09281287988423|-2.10341149425287|-2.08989258202568|-2.09233371428571|-2.09235185714286|-2.11125172910663|-2.09234914285714|-2.0893877318117|-2.10752374100719|-2.12382434782609|-2.09631731044349|-2.12037120115774|-1.99543923705722|-2.12991744186046|-2.10141692969871|-2.12965755813953|-2.11042723342939|-2.10876968390805|-2.13562896652111|-2.12628579710145|-2.12022875722543|-2.12663333333333|-2.10803045977012|-2.10470014367816|-2.13564337700146|-2.11157410071942|-2.13902259475219|-2.06647393225331|-2.1258315942029|-2.12616739130435|-2.09605571428571|-2.10703653295129|-2.10697621776504|-2.1131191091954|-2.07756362339515|-2.12031688125894|-2.11720971428571|-2.13255985611511|-2.119756509299|-2.12637862266858|-1.94979058823529|-2.23475397973951|-2.14936820143885|-2.15317391930836|-2.15581971014493|-2.18851742313324|-2.16339392185239|-2.19093313868613|-2.17806166180758|-2.1200031563845|-2.07937663421419|-2.17628093158661|-2.18527397660819|-2.94176771037182	0.00101156	-2.19941	-1.96927	dMean__unannotated_r_all_ENSG00000166165_chr14:103524462:T:C	Allegbe_Harris_2025	Rectum	unannotated	naive	Rectum_unannotated	ge	IBDverse
dMean__unannotated_r_all	chr11:63929911:G:A	ibd	chr11_63620824_T_G	ENSG00000184743	ATL3	-0.256393	0.045242	5.1e-08	0.829284	1	chr11:63620824:T:G	11	63620824	2	-0.0629404	0.199985	0.0784704631728045|-0.204351174377224	0.0999925	-0.197281	0.0713999	dMean__unannotated_r_all_ENSG00000184743_chr11:63620824:T:G	Allegbe_Harris_2025	Rectum	unannotated	naive	Rectum_unannotated	ge	IBDverse
dMean__unannotated_r_all	chr10:125794381:G:A	ibd	chr10_125823221_G_T	ENSG00000188690	UROS	-0.497023	0.0434985	1.58e-23	0.813977	1	chr10:125823221:G:T	10	125823221	151	34.7219	9.31253	21.8198260606061|21.3618469879518|35.9696682170543|36.8223158730159|36.8222761904762|35.4637067669173|36.0003954198473|36.905828125|38.0997983870968|41.0711353448276|36.83740625|52.3705255555556|46.4093905660377|32.3677394736842|32.8334079470199|42.7851939130435|37.5567908396947|31.5362371794872|30.74679375|31.537608974359|15.5210485804416|30.9462050314465|15.6281587859425|14.4331588235294|48.349085|11.8593591240876|12.3703883248731|29.717487804878|29.5374181818182|40.5590756302521|30.1402987730061|28.8476236686391|13.9916982758621|33.9300202702703|41.6668974358974|16.6142168350168|31.8539843137255|41.5152188034188|31.7645986928105|41.5239982905983|37.0950595419847|32.3963|31.9748526315789|32.1868834437086|32.4017246666667|32.4010733333333|32.781442|35.1237971428571|32.3880359477124|33.2343736486486|32.6123065789474|37.8278676923077|35.1360671428571|33.0123946308725|32.8245066225166|33.0169530201342|33.0104241610738|33.0471773333333|32.2461741721854|31.8675909090909|39.399873015873|32.6035986842105|32.7939033333333|32.3999215686275|33.4723195945946|33.5826148648649|47.0508213592233|52.0822101123596|24.077903875969|32.23055|38.0911811023622|34.6982338582677|36.6979736263736|52.2562891304348|30.6004275862069|34.863032|50.9185105263158|33.7994396946565|30.9921398601399|27.2581567164179|32.7967259259259|48.7492898989899|33.2906263157895|33.0410253731343|34.3209046511628|49.7505463917526|37.1687881355932|49.3465051546392|30.3567668965517|51.4525698924731|30.8129545454545|31.8979673913043|54.0313595505618|31.4432857142857|50.8816829787234|31.9015913043478|70.3356720588235|45.9907173076923|31.4723442857143|33.0415938461538|42.7308598214286|32.1604705882353|49.8623770833333|44.924825|30.922138028169|31.3602857142857|31.5645935251799|31.8366449275362|27.4100236024845|79.5710283333333|27.5102534161491|29.3581060402685|69.1188637681159|31.3094021428571|31.2739607142857|31.3168742857143|31.0252517985612|28.7977690322581|27.6763679487179|32.5463335877863|30.6315368055556|30.2786921985816|30.6070255319149|30.860824822695|31.0973517482518|30.8255|31.2822411347518|33.7825346153846|33.7704496124031|31.2815127659574|31.061485915493|30.606109929078|30.8512141843972|30.8138571428571|32.2892|32.7810801526718|32.7810992366412|33.2893333333333|36.8646909090909|32.6903451612903|35.0783043478261|35.6472125|40.9707789473684|35.0487297297297|32.5817419354839|32.8481138211382|32.0647920634921|31.5171428571429|33.9872324561403|33.6923965217391|34.2195226890756	0.0616724	15.2491	52.7857	dMean__unannotated_r_all_ENSG00000188690_chr10:125823221:G:T	Allegbe_Harris_2025	Rectum	unannotated	naive	Rectum_unannotated	ge	IBDverse
dMean__unannotated_r_all	chr11:128523008:T:TC	cd	chr11_128516011_T_C	ENSG00000134954	ETS1	0.123341	0.0198823	3.19e-09	0.994592	0.955742	chr11:128516011:T:C	11	128516011	7	1.61189	0.0322498	1.64027871485944|1.62942589167767|1.63365099337748|1.635675066313|1.57104456094364|1.56272592592593|1.61042516644474	0.00460711	1.56397	1.63959	dMean__unannotated_r_all_ENSG00000134954_chr11:128516011:T:C	Allegbe_Harris_2025	Rectum	unannotated	naive	Rectum_unannotated	ge	IBDverse
dMean__unannotated_r_all	chr2:233274822:G:A	ibd	chr2_233264269_G_C	ENSG00000085978	ATG16L1	0.188915	0.0413641	8.7e-06	0.926372	0.997813	chr2:233264269:G:C	2	233264269	69	1.93282	0.191038	1.48672184024267|1.47986612903226|1.57212603430878|1.61957552447552|1.30528085526316|1.29415049288061|1.70934655172414|1.3988349635796|1.66252268339768|1.65924904214559|1.62436028846154|1.9310280261723|1.92846252723312|1.72444980506823|1.93692120218579|1.93916356673961|1.93893107221007|1.98955412647374|2.01080687432868|2.01195032188841|2.00822534611289|2.0127529538131|1.96528913282108|2.01997596566524|2.0081402373247|2.02995560344828|2.03141391585761|2.02112027896996|2.01298922742111|2.03616605405405|2.03388900979325|2.03851222943723|2.02690667384284|2.03771861471862|2.02895193965517|2.02665844994618|2.03145458468177|2.01746706008584|2.02374833153929|2.02363272335845|2.02322279569892|2.02146096774194|2.01653845327605|2.02088869752422|2.03572629310345|2.01494335511983|2.02806058315335|2.03759880952381|2.02488891280947|2.01855359828142|2.01275081610446|2.01822030075188|2.01696004296455|2.00185930735931|2.01475772532189|2.00868021390374|2.02129350935094|2.03404209378408|2.03628833151581|2.03390370774264|2.05104461152882|2.00784913793103|2.0358237020316|2.03159898648649|2.03159898648649|2.03176351351351|2.03352547914318|2.0427067643743|1.99978157303371	0.00276867	1.37077	2.03977	dMean__unannotated_r_all_ENSG00000085978_chr2:233264269:G:C	Allegbe_Harris_2025	Rectum	unannotated	naive	Rectum_unannotated	ge	IBDverse
dMean__unannotated_r_all	chr9:134071254:C:T	uc	chr9_134065012_T_C	ENSG00000169925	BRD3	-0.512485	0.0404371	2.62e-27	0.99288	1	chr9:134065012:T:C	9	134065012	16	-9.53639	1.5955	-9.24404873646209|-8.85643636363636|-8.82552307692308|-8.76042478632479|-8.97964695652174|-12.1328211764706|-8.72486040609137|-8.81217301038062|-8.94375961165048|-8.95061147859922|-8.9735786407767|-8.87891015625|-8.9675107421875|-8.92019903100775|-9.98131052631579|-14.6304722419929	0.0997184	-13.6939	-8.7382	dMean__unannotated_r_all_ENSG00000169925_chr9:134065012:T:C	Allegbe_Harris_2025	Rectum	unannotated	naive	Rectum_unannotated	ge	IBDverse
dMean__unannotated_r_all	chr16:69627624:TCAGGCTGCATAGTG:T	uc	chr16_69707668_T_C	ENSG00000181019	NQO1	0.532483	0.0492215	1.04e-21	0.89582	0.996991	chr16:69707668:T:C	16	69707668	131	9.92192	1.52048	13.1505461538462|13.661061237785|9.24087368421053|9.10336570397112|9.8196968503937|12.8822826625387|9.47350187969925|9.58882276119403|9.07041889908257|9.08071047957371|8.8362582322357|9.0080835978836|8.99961524822695|9.14856043165468|8.68609915397631|9.26115935828877|8.76431030405405|9.34617183600713|9.16748121645796|9.256228980322|9.20879750445633|9.15448586572438|9.31506476868327|14.0497684210526|9.22103685152057|9.86752672413793|9.18941889483066|9.18713262032085|9.23961400359067|13.9123861591696|9.1208488372093|9.26866120996441|9.16091814946619|14.0159668989547|9.27281929824562|9.42953244206774|9.37304901610018|9.37172629695886|14.4397066901408|14.3351083916084|14.4343404929577|9.38456631205674|9.36086696428571|9.27700831858407|14.3709333333333|9.51144733096085|8.98256196943973|9.39644444444444|9.47992576028622|10.1927485380117|9.46949821428571|9.55795285714286|9.50690230905861|9.5406265597148|9.40371505376344|14.4826975265018|14.3742814035088|9.51618438061041|14.4763950530035|9.13452901023891|13.4071099009901|9.50444472271914|9.42547491039426|9.51385992907801|9.85461580882353|9.59312880143113|9.54202918149466|9.45000996441281|9.54122526690391|14.3716842105263|9.49579964221825|9.44380926916221|9.4639798573975|9.44632918149466|9.57869051094891|9.44335116696589|9.83195514018692|9.68385267034991|9.21639684763573|9.81683339483395|10.3825920792079|9.72224862888483|9.72098720292505|9.80664115456239|9.81180811808118|10.4256401590457|9.92078743068392|9.79849355432781|9.84256377079482|9.81759778597786|9.6525633027523|9.77998272058824|9.82284547134935|9.83987222222222|9.41303539823009|9.83816481481482|9.70059040590406|9.6984483394834|9.38145438282648|9.43042715827338|9.33709|9.24982180851064|9.29863953900709|9.24257699115044|9.25900177304965|8.87312577319588|8.99113985890653|9.13776063829787|9.15206211849192|9.00676386404293|9.17258884892087|9.12383046594982|9.1645809352518|9.22879239130435|9.19512346570397|9.21243670886076|9.67042994241843|9.11341592128801|9.7083655105973|9.14660556552962|8.74612780656304|9.21371500904159|9.213573960217|9.19378086642599|9.12988172043011|8.87327177700348|9.19351624548736|9.09421964285714|9.11167137745975|9.61326583493282|9.14079353680431	0.0116067	8.84548	14.4193	dMean__unannotated_r_all_ENSG00000181019_chr16:69707668:T:C	Allegbe_Harris_2025	Rectum	unannotated	naive	Rectum_unannotated	ge	IBDverse
dMean__unannotated_r_all	chr11:60490348:G:T	uc	chr11_60497474_C_T	ENSG00000071203	MS4A12	-0.694159	0.0324217	2.57e-53	0.928568	1	chr11:60497474:C:T	11	60497474	94	-14.274	2.36414	-18.3976142433234|-9.23619496402878|-14.7403733031674|-14.7788961625282|-9.20958100961538|-14.7260733183856|-9.20910168269231|-9.78073645320197|-14.7136207674944|-9.27573680387409|-16.2619900990099|-16.7770619647355|-15.0342344827586|-15.2320714285714|-15.5009964788732|-15.0931415525114|-9.69545916870416|-15.162752293578|-9.66221532846715|-15.0934611872146|-10.0022594458438|-15.1282013729977|-9.72048700980392|-9.7335931372549|-15.1306773455378|-9.73399264705882|-14.7921722595078|-9.31684590163934|-14.3147891304348|-15.131509382151|-15.1307917620137|-15.2002137931034|-14.7202123515439|-14.9265112866817|-15.2004045977011|-15.0280522727273|-15.0276152272727|-15.0275447727273|-15.0665159453303|-15.2353963133641|-15.2005066666667|-15.2006245977012|-15.1659233944954|-9.6646900243309|-15.2081954022989|-14.8922567567568|-14.9261241534989|-15.2017287356322|-15.2003126436782|-15.1649417431193|-15.1679344036697|-15.165495412844|-9.6870043902439|-15.235482718894|-15.1659151376147|-9.78179384236453|-15.1667866972477|-13.5073106818182|-14.9595778280543|-15.2399532258065|-15.5993661971831|-15.4924592074592|-15.7958395784543|-15.7063470588235|-15.7763347727273|-10.5266146341463|-15.8723909090909|-15.8133036446469|-15.8489086757991|-15.8846956521739|-15.8484292237443|-15.8484292237443|-15.7986659038902|-15.8846691075515|-15.8847496567506|-15.921128440367|-15.9211963302752|-15.9211963302752|-15.7602671232877|-15.9577770114943|-15.921128440367|-15.9217513761468|-15.9210802752294|-15.9214669724771|-15.9176743119266|-15.8812389016018|-15.7371383219955|-15.9151729357798|-15.9166949541284|-10.4880291970803|-15.8796110091743|-14.8163057017544|-10.2424992405063|-10.1593886649874	0.0251504	-16.1631	-9.24905	dMean__unannotated_r_all_ENSG00000071203_chr11:60497474:C:T	Allegbe_Harris_2025	Rectum	unannotated	naive	Rectum_unannotated	ge	IBDverse
dMean__unannotated_r_all	chr5:73224708:C:T	ibd	chr5_73225795_C_G	ENSG00000249743	ENSG00000249743	-0.471517	0.0675679	4.44e-11	0.983378	1	chr5:73225795:C:G	5	73225795	30	9.06441	0.131519	9.10910056285178|9.12342441860465|8.85283711340206|9.04402687140115|9.13062596899225|9.09641563706564|8.96729619771863|9.22445792563601|9.19136335282651|8.88242561983471|9.19135399610137|9.1734719844358|9.30584237623762|8.80316635160681|8.86717480916031|9.08256899224806|9.16240625|9.1463089668616|9.12010319634703|8.98301463963964|9.03275114155251|9.1285866359447|9.02897949886105|9.01939405034325|8.9182592760181|9.00331100917431|9.04347155963303|9.06975793103448|8.88898246013667|9.3413831202046	0.00438395	8.83918	9.31562	dMean__unannotated_r_all_ENSG00000249743_chr5:73225795:C:G	Allegbe_Harris_2025	Rectum	unannotated	naive	Rectum_unannotated	ge	IBDverse
dMean__unannotated_r_all	chr16:69627624:TCAGGCTGCATAGTG:T	uc	chr16_69707668_T_C	ENSG00000181019	NQO1	0.532483	0.0492215	1.04e-21	0.89582	0.981392	chr16:69707668:T:C	16	69707668	131	9.92192	1.52048	13.1505461538462|13.661061237785|9.24087368421053|9.10336570397112|9.8196968503937|12.8822826625387|9.47350187969925|9.58882276119403|9.07041889908257|9.08071047957371|8.8362582322357|9.0080835978836|8.99961524822695|9.14856043165468|8.68609915397631|9.26115935828877|8.76431030405405|9.34617183600713|9.16748121645796|9.256228980322|9.20879750445633|9.15448586572438|9.31506476868327|14.0497684210526|9.22103685152057|9.86752672413793|9.18941889483066|9.18713262032085|9.23961400359067|13.9123861591696|9.1208488372093|9.26866120996441|9.16091814946619|14.0159668989547|9.27281929824562|9.42953244206774|9.37304901610018|9.37172629695886|14.4397066901408|14.3351083916084|14.4343404929577|9.38456631205674|9.36086696428571|9.27700831858407|14.3709333333333|9.51144733096085|8.98256196943973|9.39644444444444|9.47992576028622|10.1927485380117|9.46949821428571|9.55795285714286|9.50690230905861|9.5406265597148|9.40371505376344|14.4826975265018|14.3742814035088|9.51618438061041|14.4763950530035|9.13452901023891|13.4071099009901|9.50444472271914|9.42547491039426|9.51385992907801|9.85461580882353|9.59312880143113|9.54202918149466|9.45000996441281|9.54122526690391|14.3716842105263|9.49579964221825|9.44380926916221|9.4639798573975|9.44632918149466|9.57869051094891|9.44335116696589|9.83195514018692|9.68385267034991|9.21639684763573|9.81683339483395|10.3825920792079|9.72224862888483|9.72098720292505|9.80664115456239|9.81180811808118|10.4256401590457|9.92078743068392|9.79849355432781|9.84256377079482|9.81759778597786|9.6525633027523|9.77998272058824|9.82284547134935|9.83987222222222|9.41303539823009|9.83816481481482|9.70059040590406|9.6984483394834|9.38145438282648|9.43042715827338|9.33709|9.24982180851064|9.29863953900709|9.24257699115044|9.25900177304965|8.87312577319588|8.99113985890653|9.13776063829787|9.15206211849192|9.00676386404293|9.17258884892087|9.12383046594982|9.1645809352518|9.22879239130435|9.19512346570397|9.21243670886076|9.67042994241843|9.11341592128801|9.7083655105973|9.14660556552962|8.74612780656304|9.21371500904159|9.213573960217|9.19378086642599|9.12988172043011|8.87327177700348|9.19351624548736|9.09421964285714|9.11167137745975|9.61326583493282|9.14079353680431	0.0116067	8.84548	14.4193	dMean__unannotated_r_all_ENSG00000181019_chr16:69707668:T:C	Allegbe_Harris_2025	Rectum	unannotated	naive	Rectum_unannotated	ge	IBDverse
dMean__unannotated_r_all	chr11:128523008:T:TC	ibd	chr11_128516011_T_C	ENSG00000134954	ETS1	0.123341	0.0198823	3.19e-09	0.944878	0.955742	chr11:128516011:T:C	11	128516011	7	2.63176	0.0719324	2.68115579868709|2.66986017316017|2.68131847826087|2.69279257641921|2.58342025862069|2.49595943661972|2.61781233766234	0.0102761	2.50908	2.69107	dMean__unannotated_r_all_ENSG00000134954_chr11:128516011:T:C	Allegbe_Harris_2025	Rectum	unannotated	naive	Rectum_unannotated	ge	IBDverse
dMean__unannotated_r_all	chr2:233274822:G:A	ibd	chr2_233264269_G_C	ENSG00000085978	ATG16L1	0.188915	0.0413641	8.7e-06	0.926372	0.934216	chr2:233264269:G:C	2	233264269	69	1.93282	0.191038	1.48672184024267|1.47986612903226|1.57212603430878|1.61957552447552|1.30528085526316|1.29415049288061|1.70934655172414|1.3988349635796|1.66252268339768|1.65924904214559|1.62436028846154|1.9310280261723|1.92846252723312|1.72444980506823|1.93692120218579|1.93916356673961|1.93893107221007|1.98955412647374|2.01080687432868|2.01195032188841|2.00822534611289|2.0127529538131|1.96528913282108|2.01997596566524|2.0081402373247|2.02995560344828|2.03141391585761|2.02112027896996|2.01298922742111|2.03616605405405|2.03388900979325|2.03851222943723|2.02690667384284|2.03771861471862|2.02895193965517|2.02665844994618|2.03145458468177|2.01746706008584|2.02374833153929|2.02363272335845|2.02322279569892|2.02146096774194|2.01653845327605|2.02088869752422|2.03572629310345|2.01494335511983|2.02806058315335|2.03759880952381|2.02488891280947|2.01855359828142|2.01275081610446|2.01822030075188|2.01696004296455|2.00185930735931|2.01475772532189|2.00868021390374|2.02129350935094|2.03404209378408|2.03628833151581|2.03390370774264|2.05104461152882|2.00784913793103|2.0358237020316|2.03159898648649|2.03159898648649|2.03176351351351|2.03352547914318|2.0427067643743|1.99978157303371	0.00276867	1.37077	2.03977	dMean__unannotated_r_all_ENSG00000085978_chr2:233264269:G:C	Allegbe_Harris_2025	Rectum	unannotated	naive	Rectum_unannotated	ge	IBDverse
dMean__unannotated_r_all	chr17:44235410:G:A	uc	chr17_44222910_C_T	ENSG00000260793	ENSG00000260793	-0.343667	0.062103	9.9e-08	0.953181	0.810207	chr17:44222910:C:T	17	44222910	33	8.21684	0.749137	7.99995950617284|8.18168813131313|8.24364834605598|8.20544556962025|8.20184430379747|8.79696|8.82258753387534|9.87547816091954|7.96048440594059|7.9848570719603|9.84891091954023|7.96052648514851|7.96079257425743|7.98002878411911|7.98031513647643|7.81737512195122|7.86771149144254|6.7878683972912|7.01015417607224|7.90143783783784|8.32544134366925|8.41031361256545|8.4038446969697|7.87500387409201|7.01819363636364|8.31106115288221|6.81404048672566|8.4331012987013|8.08451392405063|8.39628041237113|9.79752145214521|9.314648|8.58358978978979	0.0227011	6.80881	9.85422	dMean__unannotated_r_all_ENSG00000260793_chr17:44222910:C:T	Allegbe_Harris_2025	Rectum	unannotated	naive	Rectum_unannotated	ge	IBDverse
dMean__unannotated_r_all	chr11:114522930:C:T	ibd	chr11_114575382_G_A	ENSG00000076053	RBM7	0.159233	0.0404055	0.0001127	0.846765	0.983895	chr11:114575382:G:A	11	114575382	34	-2.39819	0.0753149	-2.15433873239437|-2.37682926447574|-2.38842546875|-2.25667372372372|-2.439835|-2.35496381679389|-2.35537419847328|-2.46198351477449|-2.35207972560976|-2.4268768273717|-2.35207774390244|-2.34737305936073|-2.57131845342707|-2.58514346289753|-2.41576519434629|-2.41484066901408|-2.43712224080268|-2.45628881469115|-2.4562829984544|-2.47034479004666|-2.35268267477204|-2.38596423135464|-2.38221489361702|-2.38080288753799|-2.38225501519757|-2.39699128440367|-2.3726379204893|-2.43052821705426|-2.42756069078947|-2.43542079207921|-2.3455993883792|-2.36449542682927|-2.39850640243902|-2.40897443267776	0.00221514	-2.57374	-2.23877	dMean__unannotated_r_all_ENSG00000076053_chr11:114575382:G:A	Allegbe_Harris_2025	Rectum	unannotated	naive	Rectum_unannotated	ge	IBDverse
dMean__unannotated_r_all	chr16:28485738:T:A	cd	chr16_28520867_T_G	ENSG00000261832	ENSG00000261832	0.432109	0.0447432	2.6e-18	0.914536	0.998296	chr16:28520867:T:G	16	28520867	227	3.9706	0.170823	4.09123016701461|4.04084927234927|4.07704522096608|4.09327946336429|4.08323381742739|4.76160388127854|4.09471830985915|3.97806539235412|4.14562199592668|4.01043983822042|4.10469673704415|4.13351188405797|4.1166177093359|4.17167776617954|4.17779863013699|4.14283139534884|4.23694400848356|4.23380254237288|4.23229788135593|4.23538372093023|4.11037596153846|4.20042616451933|4.11683479105928|4.18259147058824|4.13343401759531|4.15077826510721|4.11237963320463|4.29304616182573|4.08749718614719|4.07428770226537|4.07926079913607|3.84638721804511|3.77221290322581|3.81652350746269|3.85348656575213|3.90866542502388|3.8540527306968|4.21171525795829|4.20548431372549|4.18181433189655|3.93878243761996|4.09756402953587|4.19933945945946|4.24236114398422|3.94569653846154|3.94548048076923|3.90774066350711|4.22485299313052|4.20856320939335|3.95019371196755|4.2579824925816|4.26563405725568|4.18227765640516|4.25976854599407|4.26067952522255|4.26515495049505|3.78980964566929|4.2610237388724|4.22743601570167|4.26936015857284|3.82087896825397|4.158736003861|4.24376693147964|4.25315735439289|4.25313385982231|4.26421823587711|3.77696936127745|3.785592|3.7895967967968|4.20593353174603|3.7857556|4.18500888450148|3.7873322|3.79764653961886|3.7864718|3.77866367265469|3.77243675298805|4.17780522167488|3.79715835835836|4.19464322453017|3.80204718875502|3.8167752016129|3.78018483033932|3.77964171656687|3.78397022977023|3.77292584830339|3.77254590818363|3.64516460945034|3.76299333333333|3.7638|3.74049900497512|3.76399322709163|3.74446785361029|3.75186917740337|3.74815445544554|3.76019004975124|3.76065620655412|3.77654795204795|3.76939282153539|3.76927860696517|3.75807014028056|3.7761000997009|3.80378973843058|3.7807608|3.77684985014985|3.76928693918245|3.75406263627354|3.75799454365079|3.7688728358209|3.75217793240557|3.75403865213082|3.75835586481113|3.6371986447241|3.7542953326713|3.80604146079484|3.74374851485149|3.74899920870425|3.77861665014866|3.75373597621407|3.78161400394477|3.78462771458118|3.78054070247934|3.78432471561531|3.77922231404959|3.8175525210084|3.75668265412748|3.80231049840933|3.80759640591966|4.33940486039297|3.7748222455404|4.2849747983871|4.2757421529175|4.40889448979592|3.93085151821862|3.88328588709677|3.94439898477157|3.95020722278739|3.94583262195122|3.95152726347915|3.95523625254582|3.9227649694501|3.92573488372093|3.95794862385321|3.89977389558233|3.94534928861789|3.93480766087845|3.95748960244648|3.92192393939394|3.93077750759878|3.97854472876151|4.05539798515376|3.99140426638918|3.93732484725051|3.97369249743063|3.98561958762887|3.9544047715736|3.96178827726809|3.97485958549223|3.98368321318229|3.97967767489712|3.99158493292054|3.99189886480908|3.98289742533471|3.99189886480908|4.02098513513514|3.98786103092784|4.09870669500531|3.98346065911432|4.00014663908997|3.85592140641158|3.97074482401656|3.99637448347107|3.99162899896801|3.97926100823045|3.99644227979275|3.94606989795918|3.97646169772257|3.98325290456432|3.99550743801653|3.98334315139032|4.00809533678756|3.98594969072165|3.96663857290589|3.9862175257732|3.98151441812564|3.99092404540764|3.97485958549223|3.81150681362725|3.98695494845361|4.00432608695652|3.99992192347466|3.97081443193449|3.99681714876033|4.01239979253112|4.00825823834197|4.00408944099379|3.99567665289256|4.00408944099379|3.99556197916667|4.01291576763485|4.00921347150259|4.00929191709845|4.0049715320911|4.05856041884817|4.00673913043478|4.00404891416753|3.82808333333333|3.99009649484536|4.01235251046025|4.00240723888314|4.00108503118503|3.97613904958678|3.97663285123967|3.93967482088025|3.93559079754601|3.98028024819028|3.98057538779731|4.00396715176715|3.93862937915743|3.92543628318584|3.91539892601432|3.86183569868996|3.8268092491839|3.85923515283843|3.83529294245385|3.88200769230769|3.86239824945295	0.00075253	3.7487	4.27159	dMean__unannotated_r_all_ENSG00000261832_chr16:28520867:T:G	Allegbe_Harris_2025	Rectum	unannotated	naive	Rectum_unannotated	ge	IBDverse
dMean__unannotated_r_all	chr17:42345821:G:C	uc	chr17_42347515_T_C	ENSG00000168610	STAT3	-0.135541	0.0304029	1.39e-05	0.902934	0.747621	chr17:42347515:T:C	17	42347515	48	1.42353	0.13114	1.3187965893588|1.51911586051744|1.31669264507422|1.32658332432432|1.32799783491204|1.5058546875|1.32830284552846|1.50539933035714|1.33998901098901|1.33594141689373|1.34868669410151|1.87729168975069|1.51649775280899|1.33805418381344|1.51799021372328|1.3433544077135|1.33942710382514|1.33577261580381|1.51455768799102|1.51098846584546|1.34231465753425|1.339534869326|1.6043763681592|1.52819773499434|1.53176719636776|1.53877582668187|1.35146124137931|1.35122796143251|1.52571993204983|1.3514859862069|1.58078860294118|1.60445348258706|1.60249366459627|1.56085329192547|1.5599398505604|1.29472098765432|1.28649734972678|1.28042742818057|1.27680742155525|1.29124055172414|1.28462551440329|1.28934090784044|1.28928966942149|1.46927084745763|1.47134707207207|1.56538701622971|1.23273051317614|1.45685856481481	0.00273208	1.27744	1.60444	dMean__unannotated_r_all_ENSG00000168610_chr17:42347515:T:C	Allegbe_Harris_2025	Rectum	unannotated	naive	Rectum_unannotated	ge	IBDverse
dMean__unannotated_r_all	chr1:25386842:AACACAC:A	ibd	chr1_25257119_C_G	ENSG00000187010	RHD	-1.13164	0.039532	4.05e-72	0.99915	0.95365	chr1:25257119:C:G	1	25257119	8	20.6562	0.650949	20.6841672727273|20.5007952898551|20.1095721784777|20.9601255506608|21.4193095768374|21.1062901785714|21.0743427937916|19.3951403887689	0.0813686	19.5202	21.3645	dMean__unannotated_r_all_ENSG00000187010_chr1:25257119:C:G	Allegbe_Harris_2025	Rectum	unannotated	naive	Rectum_unannotated	ge	IBDverse
dMean__unannotated_r_all	chr11:114522930:C:T	ibd	chr11_114517234_G_A	ENSG00000095110	NXPE1	-0.318856	0.034204	2.37e-17	0.977035	1	chr11:114517234:G:A	11	114517234	34	4.88185	0.218103	4.98810704225352|4.94236823161189|4.982121875|4.66003783783784|5.0952355|4.75581099236641|4.75635969465649|4.80104152410575|4.7487925304878|4.80561384136858|4.7487375|4.74017808219178|5.36915026362039|5.39798886925795|5.30862014134276|5.32542165492958|5.0745864548495|5.10431585976628|4.77300587326121|4.80261461897356|4.73648221884498|4.72774733637747|4.72073495440729|4.71979376899696|4.72054407294833|4.749924617737|4.6962996941896|4.81608294573643|5.0380427631579|5.0547399339934|4.72463363914373|4.755225|4.66700045731707|4.67552950075643	0.00641478	4.66578	5.3742	dMean__unannotated_r_all_ENSG00000095110_chr11:114517234:G:A	Allegbe_Harris_2025	Rectum	unannotated	naive	Rectum_unannotated	ge	IBDverse
dMean__unannotated_r_all	chr17:44235410:G:A	ibd	chr17_44222910_C_T	ENSG00000260793	ENSG00000260793	-0.343667	0.062103	9.9e-08	0.955323	0.810207	chr17:44222910:C:T	17	44222910	33	7.22731	0.394107	7.36359909090909|7.53476395348837|7.58724543325527|7.55513053613054|7.55181468531468|7.20105132743363|7.20251061946903|8.02959439252337|7.29259795918367|7.29681950113379|8.00799299065421|7.29263650793651|7.309455|7.30898090909091|7.32589293849658|7.2187472972973|7.24750900900901|6.35734820295983|6.6215315565032|7.34220365296804|6.88449957264957|7.03006520787746|7.06565286624204|7.44250938215103|6.65518362068966|7.08571239316239|6.52530995762712|7.0124060475162|6.82346794871795|6.82967882599581|7.0682119047619|7.98749498680739|7.44358177083333	0.0119426	6.49172	8.01231	dMean__unannotated_r_all_ENSG00000260793_chr17:44222910:C:T	Allegbe_Harris_2025	Rectum	unannotated	naive	Rectum_unannotated	ge	IBDverse
dMean__unannotated_r_all	chr5:177372991:T:C	uc	chr5_177371039_T_G	ENSG00000169220	RGS14	-0.491671	0.0307684	2.08e-37	0.996342	0.988686	chr5:177371039:T:G	5	177371039	19	-7.31825	0.475183	-7.84226195028681|-6.37281615245009|-7.29987766666667|-6.96639863481229|-6.29999334532374|-7.3785904040404|-7.31559799331104|-7.37483108108108|-7.35535234899329|-7.40781962774958|-7.01418556876061|-7.07564471947195|-7.63838064516129|-7.17768394160584|-8.06138673835125|-7.9939325695581|-7.88136697761194|-7.53840319715808|-7.05218908507223	0.0250096	-8.03103	-6.33276	dMean__unannotated_r_all_ENSG00000169220_chr5:177371039:T:G	Allegbe_Harris_2025	Rectum	unannotated	naive	Rectum_unannotated	ge	IBDverse
dMean__unannotated_r_all	chr11:65879086:C:A	ibd	chr11_65888811_G_A	ENSG00000172543	CTSW	-0.833773	0.048654	6.7e-41	0.983088	0.994238	chr11:65888811:G:A	11	65888811	28	-15.693	1.94112	-11.0506196581197|-11.0013021276596|-10.9556313559322|-13.9546512922465|-13.73239453125|-16.7618056112224|-16.3980184313726|-16.5610891089109|-16.302730994152|-16.2708608949416|-14.3388714011516|-16.2380893203884|-16.3022875243665|-16.5891722772277|-16.6600956175299|-16.7060678642715|-16.73972|-16.73867|-16.73867|-16.6388369781312|-16.6421796407186|-14.532140077821|-16.9593661971831|-17.1075659229209|-17.1669582484725|-15.0384368737475|-17.2542876569038|-18.0229247311828	0.0693259	-17.5041	-10.9865	dMean__unannotated_r_all_ENSG00000172543_chr11:65888811:G:A	Allegbe_Harris_2025	Rectum	unannotated	naive	Rectum_unannotated	ge	IBDverse
dMean__unannotated_r_all	chr22:21625649:C:T	ibd	chr22_21585900_T_G	ENSG00000185651	UBE2L3	-0.281222	0.0362453	4.53e-13	0.926157	0.981753	chr22:21585900:T:G	22	21585900	86	-3.55206	0.140101	-3.53891745827985|-3.70564933333333|-3.54433508997429|-3.34055750605327|-3.28491630952381|-3.54693324775353|-3.54159046391753|-3.68789973154362|-3.53243213367609|-3.55149689922481|-3.36876838235294|-3.52129358974359|-3.67057219251337|-3.66969986394558|-3.55856904145078|-3.74333784153005|-3.5373324742268|-3.52005|-3.69718034993271|-3.50249896103896|-3.54628733850129|-3.69944016172507|-3.70312753036437|-3.51619843546284|-3.57004343302991|-3.7134447902571|-3.56911911573472|-3.57192513020833|-3.5631625974026|-3.62868915343915|-3.53116409266409|-3.53940236220472|-3.57675619295958|-3.71005936675462|-3.6828877852349|-3.69227954239569|-3.52686812339332|-3.67257054886211|-3.68739327956989|-3.51739423076923|-3.54410917312661|-3.35422127139364|-3.67760495978552|-3.55393044041451|-3.49876403061225|-3.68239771812081|-3.55348575129534|-3.67760455764075|-3.53980103225806|-3.56568122555411|-3.54714656290532|-3.51158048780488|-3.58007591623037|-3.52910412903226|-3.54677691309987|-3.50787644046095|-3.67756846361186|-3.52061544401544|-3.53429457364341|-3.50705357607282|-3.10913285024155|-3.51686392811296|-3.48428152866242|-3.47910687022901|-3.54728495460441|-3.3642221402214|-3.4936133162612|-3.51626237113402|-3.49741879795396|-3.39824511568123|-3.53717279792746|-3.5193293814433|-4.23689234972678|-3.6395967611336|-3.34146063694268|-3.54255642023346|-3.5459961038961|-3.56002998696219|-3.57041986928105|-3.59165078947368|-3.71693624641834|-3.59503835616438|-3.27763637566138|-3.25847894736842|-3.5161030110935|-3.22952361809045	0.00162909	-3.7165	-3.26087	dMean__unannotated_r_all_ENSG00000185651_chr22:21585900:T:G	Allegbe_Harris_2025	Rectum	unannotated	naive	Rectum_unannotated	ge	IBDverse
dMean__unannotated_r_all	chr9:136395559:G:A	cd	chr9_136406424_G_A	ENSG00000213221	DNLZ	-0.339509	0.0706249	3.03e-06	0.958253	0.719324	chr9:136406424:G:A	9	136406424	56	-1.35361	0.497321	-2.54612232243517|-2.21778022426096|-1.13217665562914|-2.45564136229023|-2.36515173137461|-1.30964358422939|-1.54178900845503|-1.57013970925784|-1.56147237949503|-1.37037054472091|-1.53971624326405|-1.5638461420932|-1.45922055214724|-1.4595467791411|-1.45895011529593|-1.45817471264368|-0.804712637828668|-0.805268493150685|-0.815855621805792|-0.803532432432432|-0.796090175732218|-0.801968212478921|-1.45730888888889|-1.43980794852385|-1.45622626339969|-1.460839093702|-2.28083602033406|-0.780449738675958|-0.777346041666667|-1.45179125295508|-1.45125164247517|-1.45567859952793|-0.77443760757315|-1.44957288401254|-1.42916972891566|-1.45523850393701|-0.774768480138169|-1.44159732006126|-1.45141633587786|-0.772356602186712|-0.771304932432432|-0.748852457627119|-0.77314781512605|-1.88975789909016|-0.776578048780488|-2.7468354368932|-1.11875983379501|-1.13504073033708|-1.13851737089202|-1.22502350049164|-1.14092412698413|-1.08680568398727|-1.81194387947269|-1.08362099681866|-1.83015864374403|-1.1275042172524	0.00888073	-2.51219	-0.771699	dMean__unannotated_r_all_ENSG00000213221_chr9:136406424:G:A	Allegbe_Harris_2025	Rectum	unannotated	naive	Rectum_unannotated	ge	IBDverse
dMean__unannotated_r_all	chr12:30654261:C:A	ibd	chr12_30742783_G_A	ENSG00000133704	IPO8	-0.224973	0.0353589	1.36e-09	0.92714	1	chr12:30742783:G:A	12	30742783	97	-5.85199	0.821406	-5.61599971509972|-5.631176|-5.6438893982808|-5.62708171428571|-5.61205612535613|-5.91447057057057|-5.69320433526012|-5.90192719033233|-5.67509421965318|-5.5093870523416|-5.08349152542373|-5.77202196531792|-5.74048579710145|-6.25728310249307|-6.50194224137931|-6.02842585751979|-5.58237795698925|-6.22342679558011|-4.70701282051282|-6.12639591280654|-6.03673121693122|-6.05156657824934|-6.23177123287671|-6.01649365079365|-5.6728957605985|-6.00347730870712|-5.97853263157895|-6.01918783068783|-6.00334722955145|-6.00346517150396|-6.1059863760218|-6.1096855585831|-5.9637126984127|-5.93240526315789|-5.95903914209115|-5.98930673854447|-5.89818429319372|-5.86959473684211|-5.88319347258486|-5.95440938337802|-6.13038535911602|-6.09814010989011|-5.9608|-5.99899|-5.99494648648649|-5.92497078947368|-5.93711767810026|-6.52878474576271|-6.55761326530612|-6.4324186440678|-6.51746959459459|-5.90450052770449|-6.70151056338028|-6.70228169014085|-6.69200246478873|-6.69571936619718|-6.69511549295775|-6.69091478873239|-6.66811473684211|-6.69129154929577|-6.59982256944444|-6.51303491525424|-6.53942813559322|-5.85262955145119|-5.92986833333333|-6.16530397727273|-6.73020390070922|-6.70954911660777|-6.70998021201413|-6.70962897526502|-6.73432127659574|-6.73434255319149|-6.55841467576792|-5.99802133333333|-6.60358493150685|-6.58012627986348|-6.58017645051194|-5.98333803191489|-6.55599693877551|-5.87657104557641|-6.2363974522293|-6.40652427184466|-6.24636845425868|-5.7487109375|-4.63408341584158|-3.92828192771084|-3.93750724637681|-3.93739033816425|-3.90901811594203|-3.96723058252427|-3.99815794621027|-3.99946136919315|-3.99829315403423|-4.00778455882353|-3.98986268292683|-3.99962909535452|-3.98088442822384	0.00846811	-6.72211	-3.93744	dMean__unannotated_r_all_ENSG00000133704_chr12:30742783:G:A	Allegbe_Harris_2025	Rectum	unannotated	naive	Rectum_unannotated	ge	IBDverse
dMean__unannotated_r_all	chr11:128322401:A:T	ibd	chr11_128516011_T_C	ENSG00000134954	ETS1	0.123341	0.0198823	3.19e-09	0.944878	0.998193	chr11:128516011:T:C	11	128516011	7	0.556753	0.066706	0.584267270642202|0.40550391198044|0.581476150341686|0.580640797266515|0.581922505694761|0.582634259681093|0.580828633257403	0.00952943	0.431774	0.584022	dMean__unannotated_r_all_ENSG00000134954_chr11:128516011:T:C	Allegbe_Harris_2025	Rectum	unannotated	naive	Rectum_unannotated	ge	IBDverse
dMean__unannotated_r_all	chr5:177372991:T:C	ibd	chr5_177371039_T_G	ENSG00000169220	RGS14	-0.491671	0.0307684	2.08e-37	0.997827	1	chr5:177371039:T:G	5	177371039	19	-7.30367	0.359939	-7.62361152416357|-6.51469703153989|-7.36122117647059|-7.16194666666667|-6.45082191528545|-7.51780909090909|-7.44001292517007|-7.50154639175258|-7.43015254237288|-7.39530641891892|-7.21004415357766|-7.19436359060403|-7.42546411149826|-7.14638590116279|-7.87785253940455|-7.60793271028037|-7.62529368231047|-7.35549566724437|-6.92983249211357	0.0189442	-7.7642	-6.47957	dMean__unannotated_r_all_ENSG00000169220_chr5:177371039:T:G	Allegbe_Harris_2025	Rectum	unannotated	naive	Rectum_unannotated	ge	IBDverse
dMean__unannotated_r_all	chr5:96970610:A:AT	uc	chr5_96916885_T_C	ENSG00000164308	ERAP2	1.0488	0.0223977	1.03e-108	0.826926	0.893862	chr5:96916885:T:C	5	96916885	250	31.2455	1.73797	26.5726315789474|26.6179137829912|26.5208149122807|25.98982|34.0624575862069|34.1955884476534|34.3212065217391|31.007659566787|34.4460109090909|34.0511480144404|34.3214710144928|34.3225688405797|32.6643206896552|34.4469505454545|34.1972072202166|34.3210347826087|34.3212065217391|34.3297702898551|33.7768349834983|34.2015992779783|33.8347178571429|34.44596|34.4621890909091|33.0153414634146|34.708358974359|34.5434440559441|33.0153118466899|34.428032967033|34.9649520295203|34.9649520295203|34.8358455882353|34.8363676470588|34.5843857664234|31.5899|33.0276764705882|29.8771926910299|30.5301837837838|30.309466442953|30.1778936241611|33.1156534653465|28.854559|30.5333692567568|30.5333692567568|30.5337567567568|30.5333581081081|30.1558859060403|32.0493546099291|30.4331952861953|30.5334037162162|30.5347804054054|30.2328795986622|30.3315469798658|32.7887483660131|30.4319158249158|30.5348175675676|33.2251655629139|30.3329395973154|30.5354662162162|30.6391627118644|33.079996124031|30.5329459459459|30.534972972973|33.2225894039735|33.3329634551495|30.4350707070707|30.534972972973|30.4321616161616|30.5329847972973|30.5382685810811|33.4518433333333|30.5375114864865|30.5375114864865|30.231745819398|30.2315150501672|30.7465612244898|33.1172607260726|30.5387162162162|30.5375114864865|29.4077003257329|30.6377491525424|30.5476689189189|30.6377491525424|30.7419591836735|30.5342432432432|30.6379186440678|33.4089856187291|29.2481326860841|30.5347736486486|30.8749679180887|31.4456958041958|31.337606271777|31.4279965277778|31.8567936619718|31.7456736842105|31.6346748251748|31.3065311418685|31.3056712802768|31.1978706896552|33.48634|31.0371712328767|31.3065397923875|31.4145225694444|34.5886947368421|31.305821799308|31.0913659793814|31.4153173611111|31.4179340277778|31.307884083045|29.9589602649007|33.5976454849498|31.4154861111111|31.5281742160279|31.1995231034483|31.4160125|33.8090976430976|31.5123205574913|33.8103905723906|31.8771155015198|31.9755670731707|33.7454087837838|33.8094612794613|33.695644295302|31.6276748251748|31.4071961805556|31.7775088339223|34.1522414965986|31.4040868055556|31.5328606271777|34.385595890411|31.0786996563574|29.7485592105263|31.2937128027682|34.3861232876712|34.2706040955631|34.2684470989761|29.6512491803279|34.2686825938567|31.36890625|29.4159470198675|31.414726443769|30.8015015015015|30.8942771084337|32.7897275747508|30.9872416918429|30.9001084337349|31.1787598784195|30.0075720136519|30.8011111111111|32.5734290429043|30.7093023952096|32.1488859934853|30.6179552238806|31.0815363636364|31.083203030303|30.9873595166163|32.3596983606557|30.8013183183183|31.009682278481|31.176556231003|31.1756139817629|30.894171686747|30.5531636904762|29.6035151515152|30.8014774774775|28.3648129032258|30.0077576791809|32.5880151815182|32.7897275747508|32.7900279069767|29.7051064189189|30.7979369369369|30.2531032448378|30.1119623287671|30.7063473053892|33.2089201277955|30.6304474474474|31.0790090909091|31.0781787878788|31.1725866261398|30.6139641791045|30.7978378378378|32.1513143322476|30.3540857988166|29.7204101351351|28.9383618421053|29.7204831081081|29.8218644067797|30.1308989726027|29.8200623728814|28.4650776699029|32.3745147540984|30.1211301369863|30.3577189349112|30.3553165680473|29.6205252525253|30.5352678571429|29.9257959183673|30.6266358208955|30.7187275449102|30.5355208333333|32.1705635179153|30.4452522255193|30.5370595238095|29.323838|29.6230346801347|29.3426753333333|30.1140938416422|31.6681987179487|29.7408817567568|29.6506161616162|30.2038882352941|30.1147390029326|30.0266842105263|29.2521179401993|31.5590511182109|29.0315181518152|29.8494273255814|29.5430120805369|29.8490668604651|31.5736900958466|29.7421983108108|29.8722279635258|27.8689936708861|30.0227456140351|31.3938721518987|30.2710588235294|31.5057619047619|29.7220755813954|27.0261047058824|31.7355942492013|29.5945420875421|31.5765891719745|31.6775623003195|29.4124666666667|29.0284111842105|29.8766445086705|29.413589|30.4945693215339|29.0692894736842|29.30691|29.3119053333333|30.0010492753623|27.8581189873418|30.1147093023256|32.2755548387097|30.3630964912281|30.0293468208093|29.2944917491749|31.0675367647059|31.4401677018634	0.0069519	27.9806	34.5752	dMean__unannotated_r_all_ENSG00000164308_chr5:96916885:T:C	Allegbe_Harris_2025	Rectum	unannotated	naive	Rectum_unannotated	ge	IBDverse
dMean__unannotated_r_all	chr17:44235410:G:A	ibd	chr17_44222910_C_T	ENSG00000260793	ENSG00000260793	-0.343667	0.062103	9.9e-08	0.955323	1	chr17:44222910:C:T	17	44222910	33	7.22731	0.394107	7.36359909090909|7.53476395348837|7.58724543325527|7.55513053613054|7.55181468531468|7.20105132743363|7.20251061946903|8.02959439252337|7.29259795918367|7.29681950113379|8.00799299065421|7.29263650793651|7.309455|7.30898090909091|7.32589293849658|7.2187472972973|7.24750900900901|6.35734820295983|6.6215315565032|7.34220365296804|6.88449957264957|7.03006520787746|7.06565286624204|7.44250938215103|6.65518362068966|7.08571239316239|6.52530995762712|7.0124060475162|6.82346794871795|6.82967882599581|7.0682119047619|7.98749498680739|7.44358177083333	0.0119426	6.49172	8.01231	dMean__unannotated_r_all_ENSG00000260793_chr17:44222910:C:T	Allegbe_Harris_2025	Rectum	unannotated	naive	Rectum_unannotated	ge	IBDverse
dMean__unannotated_r_all	chr10:58272876:A:G	ibd	chr10_58272876_A_G	ENSG00000122873	CISD1	-0.184453	0.030567	7.78e-09	0.807944	1	chr10:58272876:A:G	10	58272876	280	3.66717	0.104573	4.51460894117647|4.11059954648526|4.14351146788991|4.14182798165138|3.57564561403509|3.07663286573146|3.6202278372591|3.61150277777778|3.6038302771855|3.61926423982869|3.61142371794872|3.61947237687366|3.619173875803|3.61145683760684|3.61206025641026|3.61926423982869|3.61176987179487|3.61926488222698|3.61956124197002|3.60648650963597|3.60391385927505|3.61932034261242|3.61932034261242|3.6121485042735|3.62723819742489|3.61178205128205|3.61175405982906|3.63496365591398|3.61158675213675|3.60445628997868|3.61926423982869|3.61926423982869|3.61926423982869|3.61153076923077|3.60383091684435|3.62035117773019|3.61337329059829|3.61284935897436|3.56841687763713|3.54801722689076|3.59798185654008|3.60675543710021|3.63007596566524|3.66301861471861|3.65651490280778|3.66442943722944|3.56264|3.65774350649351|3.67235986984816|3.67233188720173|3.67233188720173|3.68055152173913|3.65519199134199|3.60853411513859|3.67312494577006|3.6723136659436|3.72658820960699|3.76760132450331|3.78363978723404|3.77002760084926|3.77002760084926|3.67636231884058|3.79132234042553|3.76877154989384|3.77679382978723|3.77640340425532|3.77662106382979|3.77662106382979|3.75530021276596|3.74693248407643|3.75483255319149|3.75873837953092|3.44285206286837|3.64181987704918|3.65523333333333|3.28034618556701|3.23864421296296|3.6391381147541|3.65422777777778|3.66203835051546|3.67675155279503|3.66152556701031|3.66922623966942|3.6765585921325|3.58045463709677|3.68498340248963|3.67699192546584|3.6773751552795|3.66983202479339|3.55991042084168|3.66213670103093|3.64715646817248|3.66966487603306|3.5531632|3.6699555785124|3.66873698347107|3.65608271604938|3.66256412371134|3.67013140495868|3.67927474120083|3.66402288659794|3.67184380165289|3.67168243801653|3.59735890688259|3.59736174089069|3.67198636363636|3.66414639175258|3.67173223140496|3.37579543650794|3.6716729338843|3.6641024742268|3.68326446280992|3.66413381443299|3.65683724279835|3.66379402061856|3.67136384297521|3.67136384297521|3.67137541322314|3.5749138832998|3.66338762886598|3.6409106557377|3.65549897119342|3.65599588477366|3.65584979423868|3.65584979423868|3.71610354906054|3.65606666666667|3.66338762886598|3.66338762886598|3.6485112936345|3.66338762886598|3.53401530815109|3.65875967078189|3.6582975308642|3.66396082474227|3.66308309278351|3.64909240246407|3.67140351239669|3.68608049792531|3.68660518672199|3.67147004132231|3.70207083333333|3.67298553719008|3.68156645702306|3.66611711899791|3.67266859504132|3.67284958677686|3.68026542443064|3.66531731958763|3.68027246376812|3.67285475206612|3.68793838174274|3.69205228215768|3.6919367219917|3.68428902691511|3.69193278008299|3.66148765432099|3.66008106995885|3.67667809917355|3.6845231884058|3.68435196687371|3.65580246406571|3.68607826086957|3.68607826086957|3.67846239669421|3.65569856262834|3.67846074380165|3.68619979296066|3.67846239669421|3.68567287784679|3.68615983436853|3.68607826086957|3.67865702479339|3.67846239669421|3.69374211618257|3.67858553719008|3.63630349075975|3.66291234567901|3.72718505263158|3.69346473029046|3.71203291666667|3.69330995850622|3.70120644490645|3.70120644490645|3.709825625|3.69367531120332|3.69358112033195|3.61105821501014|3.6935510373444|3.693527593361|3.66312818930041|3.66505864197531|3.49209960784314|3.92161938325991|3.49654612244898|3.66594074074074|3.66817736625514|3.59718101010101|3.58844798387097|3.319171037182|3.7011288981289|3.70122016632017|3.70120644490645|3.68821739130435|3.70801268191268|3.82252510729614|3.69227116182573|3.68443726708075|3.68443726708075|3.69989875259875|3.56637434869739|3.69208132780083|3.68445279503106|3.68725051759834|3.69808128898129|3.68863126293996|3.6920632780083|3.68441925465838|3.68485507246377|3.708184375|3.86067787418655|3.68441925465838|3.68444389233954|3.67680681818182|3.707490625|3.67680681818182|3.68439813664596|3.69208132780083|3.67680268595041|3.707444375|3.68443726708075|3.69222261410788|3.70727625|3.69976133056133|3.6843950310559|3.68443726708075|3.69204917012448|3.68448695652174|3.57872233400402|3.68998257261411|3.69776507276507|3.69776507276507|3.6080953346856|3.69763575883576|3.6835602484472|3.75595371900826|3.68245341614907|3.68259399585921|3.65972222222222|3.66742948453608|3.66713340206186|3.57728370221328|3.55401425818882|3.66621443298969|3.67381012396694|3.66629690721649|3.66506273291925|3.68139544513458|3.68122111801242|3.68139544513458|3.66622907216495|3.68135507246377|3.68139544513458|3.69104460580913|3.68139544513458|3.68139544513458|3.68134078674948|3.72002719665272|3.68157929606625|3.68848402489627|3.66525402061856|3.67278863636364|3.66525402061856|3.60544137931034|3.65782613168724|3.67282685950413|3.66522597938144|3.66544268041237|3.82732043478261|3.48601097046414	0.00037348	3.49195	3.82264	dMean__unannotated_r_all_ENSG00000122873_chr10:58272876:A:G	Allegbe_Harris_2025	Rectum	unannotated	naive	Rectum_unannotated	ge	IBDverse
dMean__unannotated_r_all	chr19:48703417:G:A	cd	chr19_48702851_C_G	ENSG00000176920	FUT2	-0.583407	0.0293116	4.88e-49	0.99472	1	chr19:48702851:C:G	19	48702851	56	-5.99527	0.285835	-5.77610672853828|-5.59880914285714|-5.85416581632653|-5.81740765027322|-6.04567046632124|-6.04555647668394|-5.98471137787056|-5.94746213692946|-5.99096499477534|-5.21276673984632|-5.91677347781218|-5.94097792494481|-5.8697121046892|-5.9708653930131|-5.97739934426229|-5.95766089324619|-5.94728217391304|-5.95762908496732|-5.97102805676856|-5.94498413043478|-5.95189412404788|-5.9647066521265|-5.95814978213508|-5.96732372505543|-6.03043252480706|-5.8697121046892|-5.95155745375408|-6.00613435784852|-5.95393471164309|-5.98669256017506|-5.99897618522602|-5.90143774403471|-5.92096031390134|-5.28836945107399|-6.01883294392523|-6.00227064220184|-5.89718900343643|-5.98138857142857|-6.14110471806674|-6.71936222222222|-5.77047415730337|-6.73000504451039|-6.72821424332344|-6.74125260029718|-6.5520327510917|-6.25754573863636|-6.42587190684134|-6.26796044880785|-5.89449563492063|-5.88790885072655|-5.85664310118265|-5.78917417654809|-5.7709432|-5.89518121693122|-6.06191197278912|-5.86719845360825	0.0051042	-6.72933	-5.40478	dMean__unannotated_r_all_ENSG00000176920_chr19:48702851:C:G	Allegbe_Harris_2025	Rectum	unannotated	naive	Rectum_unannotated	ge	IBDverse
dMean__unannotated_r_all	chr19:46379854:T:TG	cd	chr19_46379577_C_T	ENSG00000268810	ENSG00000268810	-0.233956	0.0444179	3.61e-07	0.970514	0.990694	chr19:46379577:C:T	19	46379577	22	3.22048	0.19134	3.31999871060172|3.40040043165468|3.24259929278642|3.24786851851852|3.27634|3.26231275071633|3.26710014347202|3.253019|3.25767281831187|2.77474366197183|3.21259715099715|3.28865394045534|2.96665687789799|3.42376957787482|3.40628565153734|3.55016525037936|3.1269064602961|3.48324304932735|3.08764367509987|3.1223948787062|2.96383827493261|2.9162782376502	0.00869727	2.84905	3.51503	dMean__unannotated_r_all_ENSG00000268810_chr19:46379577:C:T	Allegbe_Harris_2025	Rectum	unannotated	naive	Rectum_unannotated	ge	IBDverse
dMean__unannotated_r_all	chr2:233274822:G:A	cd	chr2_233264269_G_C	ENSG00000085978	ATG16L1	0.188915	0.0413641	8.7e-06	0.935973	1	chr2:233264269:G:C	2	233264269	69	0.865475	0.0697947	0.688374485018727|0.682485913528591|0.729389934456929|0.75404423255814|0.63152049867374|0.62252866174921|0.811900727934486|0.691502263374486|0.785396032831737|0.791345820009137|0.772797209515096|0.846844906743185|0.846642085126734|0.80276111615245|0.850831925108017|0.851703748197982|0.851601633829889|0.879741232227488|0.890186019971469|0.890801757719715|0.896256463878327|0.891047551117451|0.86158729547642|0.897339180171592|0.887718645684311|0.898758969465649|0.899293553008596|0.898704246183206|0.899774854085603|0.904202400384061|0.896471942446043|0.902965148609779|0.897947687172151|0.903046522781775|0.900032217973231|0.899983604206501|0.903193477218226|0.898795076481836|0.900412931034483|0.89993049305888|0.898995317725752|0.898641826003824|0.897417447418738|0.89957144226162|0.903901435406699|0.898357455075279|0.89984863440345|0.900402343376375|0.903516714697406|0.896172341440153|0.896615608337373|0.895170605050024|0.894185619047619|0.891430361445783|0.894168666666667|0.893065145030908|0.889760677966102|0.890318186157518|0.891727029608405|0.890682760267431|0.859177742782152|0.894090211132438|0.921215423901941|0.919500458715596|0.919969352371239|0.9195749235474|0.920274030612245|0.923486697247706|0.906676311767703	0.00101152	0.667196	0.920556	dMean__unannotated_r_all_ENSG00000085978_chr2:233264269:G:C	Allegbe_Harris_2025	Rectum	unannotated	naive	Rectum_unannotated	ge	IBDverse
dMean__unannotated_r_all	chr1:179202038:C:G	ibd	chr1_179134699_T_C	ENSG00000143322	ABL2	0.43238	0.0560941	6.15e-13	0.938109	1	chr1:179134699:T:C	1	179134699	22	7.51502	1.08251	7.49116666666667|8.23691202346041|7.63818|7.92278238636364|7.66180137362637|7.55766124661247|7.53739405405406|7.54044594594595|7.53695405405405|7.39036813186813|7.67186493150685|7.58884634146341|3.44616645264847|8.00222440087146|8.462394|8.36943010989011|8.85526790697675|8.40460643015521|8.1088481092437|6.72441617418352|6.32430534351145|6.858468288854	0.049205	4.95719	8.64901	dMean__unannotated_r_all_ENSG00000143322_chr1:179134699:T:C	Allegbe_Harris_2025	Rectum	unannotated	naive	Rectum_unannotated	ge	IBDverse
dMean__unannotated_r_all	chr11:114522930:C:T	ibd	chr11_114575382_G_A	ENSG00000076053	RBM7	0.159233	0.0404055	0.0001127	0.846765	1	chr11:114575382:G:A	11	114575382	34	-2.39819	0.0753149	-2.15433873239437|-2.37682926447574|-2.38842546875|-2.25667372372372|-2.439835|-2.35496381679389|-2.35537419847328|-2.46198351477449|-2.35207972560976|-2.4268768273717|-2.35207774390244|-2.34737305936073|-2.57131845342707|-2.58514346289753|-2.41576519434629|-2.41484066901408|-2.43712224080268|-2.45628881469115|-2.4562829984544|-2.47034479004666|-2.35268267477204|-2.38596423135464|-2.38221489361702|-2.38080288753799|-2.38225501519757|-2.39699128440367|-2.3726379204893|-2.43052821705426|-2.42756069078947|-2.43542079207921|-2.3455993883792|-2.36449542682927|-2.39850640243902|-2.40897443267776	0.00221514	-2.57374	-2.23877	dMean__unannotated_r_all_ENSG00000076053_chr11:114575382:G:A	Allegbe_Harris_2025	Rectum	unannotated	naive	Rectum_unannotated	ge	IBDverse
dMean__unannotated_r_all	chr14:103440949:G:A	ibd	chr14_103524462_T_C	ENSG00000166165	CKB	0.154421	0.0320014	2.79e-06	0.862738	1	chr14:103524462:T:C	14	103524462	99	-2.68992	0.150898	-2.94764942528736|-2.85347283464567|-2.72632843866171|-2.74248880597015|-2.74335186567164|-2.34397883959044|-2.72660669144981|-2.72693159851301|-2.73676529850746|-2.73185865921788|-2.73677276119403|-2.73155046554935|-2.7360302238806|-2.73088026070764|-2.70586289424861|-2.73188081936685|-2.7006620626151|-2.71479981481481|-2.71027467652495|-2.71528740740741|-2.49683458262351|-2.70913475046211|-2.72414275092937|-2.66460682226212|-2.70133149171271|-2.70246629834254|-2.40975270935961|-2.70128416206262|-2.71631666666667|-2.77234128440367|-2.71637796296296|-2.69658621323529|-2.70708247232472|-2.70647896678967|-2.70633487084871|-2.58798427787934|-2.64944339963834|-2.47703249158249|-2.49056740237691|-2.69638731617647|-2.68866611721612|-2.10870044182621|-2.66825909090909|-2.68619889705882|-2.69114585635359|-2.6730752310536|-2.69112941176471|-2.68317710622711|-2.68740110091743|-2.68742440366972|-2.71334944444444|-2.68742091743119|-2.67762486288848|-2.68757614678899|-2.70875933456562|-2.67395218978102|-2.70827449168207|-2.46574478114478|-2.69867992633518|-2.67278759124088|-2.70332915129151|-2.67758043875686|-2.67341293260474|-2.70696881918819|-2.69694338235294|-2.68717637362637|-2.70733763837638|-2.67735255474453|-2.67312281021898|-2.70698708487085|-2.6828957952468|-2.7123280961183|-2.75124666666667|-2.70133296500921|-2.70175966850829|-2.66770727272727|-2.67402090909091|-2.67394436363636|-2.68381551094891|-2.59140943060498|-2.68496648550725|-2.6800122965642|-2.68501648550725|-2.67940289330922|-2.68493822463768|-2.45984712430427|-2.84385819521179|-2.68671025179856|-2.6924372972973|-2.65627785714286|-2.73765091575092|-2.68867841726619|-2.73367795992714|-2.71663690909091|-2.65285852782765|-2.52120033726813|-2.72332422586521|-2.73259122486289|-3.80567924050633	0.00152422	-2.84915	-2.4323	dMean__unannotated_r_all_ENSG00000166165_chr14:103524462:T:C	Allegbe_Harris_2025	Rectum	unannotated	naive	Rectum_unannotated	ge	IBDverse
dMean__unannotated_r_all	chr5:177372991:T:C	ibd	chr5_177371039_T_G	ENSG00000169220	RGS14	-0.491671	0.0307684	2.08e-37	0.997827	0.988686	chr5:177371039:T:G	5	177371039	19	-7.30367	0.359939	-7.62361152416357|-6.51469703153989|-7.36122117647059|-7.16194666666667|-6.45082191528545|-7.51780909090909|-7.44001292517007|-7.50154639175258|-7.43015254237288|-7.39530641891892|-7.21004415357766|-7.19436359060403|-7.42546411149826|-7.14638590116279|-7.87785253940455|-7.60793271028037|-7.62529368231047|-7.35549566724437|-6.92983249211357	0.0189442	-7.7642	-6.47957	dMean__unannotated_r_all_ENSG00000169220_chr5:177371039:T:G	Allegbe_Harris_2025	Rectum	unannotated	naive	Rectum_unannotated	ge	IBDverse
dMean__unannotated_r_all	chr19:48703417:G:A	cd	chr19_48702851_C_G	ENSG00000176920	FUT2	-0.583407	0.0293116	4.88e-49	0.99472	0.998934	chr19:48702851:C:G	19	48702851	56	-5.99527	0.285835	-5.77610672853828|-5.59880914285714|-5.85416581632653|-5.81740765027322|-6.04567046632124|-6.04555647668394|-5.98471137787056|-5.94746213692946|-5.99096499477534|-5.21276673984632|-5.91677347781218|-5.94097792494481|-5.8697121046892|-5.9708653930131|-5.97739934426229|-5.95766089324619|-5.94728217391304|-5.95762908496732|-5.97102805676856|-5.94498413043478|-5.95189412404788|-5.9647066521265|-5.95814978213508|-5.96732372505543|-6.03043252480706|-5.8697121046892|-5.95155745375408|-6.00613435784852|-5.95393471164309|-5.98669256017506|-5.99897618522602|-5.90143774403471|-5.92096031390134|-5.28836945107399|-6.01883294392523|-6.00227064220184|-5.89718900343643|-5.98138857142857|-6.14110471806674|-6.71936222222222|-5.77047415730337|-6.73000504451039|-6.72821424332344|-6.74125260029718|-6.5520327510917|-6.25754573863636|-6.42587190684134|-6.26796044880785|-5.89449563492063|-5.88790885072655|-5.85664310118265|-5.78917417654809|-5.7709432|-5.89518121693122|-6.06191197278912|-5.86719845360825	0.0051042	-6.72933	-5.40478	dMean__unannotated_r_all_ENSG00000176920_chr19:48702851:C:G	Allegbe_Harris_2025	Rectum	unannotated	naive	Rectum_unannotated	ge	IBDverse
dMean__unannotated_r_all	chr7:27192143:C:T	uc	chr7_27207660_G_A	ENSG00000253508	ENSG00000253508	0.24872	0.0463178	2.21e-07	0.986438	1	chr7:27207660:G:A	7	27207660	5	-2.95083	0.0792649	-2.87648485549133|-2.89051525029104|-3.03316682926829|-3.03951683544304|-2.91447158403869	0.015853	-3.03888	-2.87789	dMean__unannotated_r_all_ENSG00000253508_chr7:27207660:G:A	Allegbe_Harris_2025	Rectum	unannotated	naive	Rectum_unannotated	ge	IBDverse
dMean__unannotated_r_all	chr12:6402491:G:A	ibd	chr12_6393094_C_T	ENSG00000256433	ENSG00000256433	-0.448068	0.0706343	1.51e-09	0.951181	0.829944	chr12:6393094:C:T	12	6393094	9	-11.9751	3.30249	-17.7282419354839|-14.3152571884984|-13.3428683890578|-5.7690141221374|-11.5100027247956|-11.8632238764045|-11.8997098591549|-9.14587203579418|-12.2014330383481	0.366943	-17.0456	-6.44439	dMean__unannotated_r_all_ENSG00000256433_chr12:6393094:C:T	Allegbe_Harris_2025	Rectum	unannotated	naive	Rectum_unannotated	ge	IBDverse
dMean__unannotated_r_all	chr1:150522630:A:G	uc	chr1_150381800_G_A	ENSG00000143374	TARS2	-0.269516	0.0445748	7.31e-09	0.841117	0.873088	chr1:150381800:G:A	1	150381800	136	-5.27518	0.268561	-6.76568174157303|-6.66112403314917|-7.14098197674419|-5.10904142259414|-5.092406875|-5.13308340336134|-5.13433613445378|-5.16610126849894|-5.10708679245283|-5.09654916317992|-5.15053213530655|-5.1153178197065|-5.11784768907563|-5.12705831578947|-5.16424872881356|-5.11660021008403|-5.1384246835443|-5.12817789473684|-5.12806336842105|-5.08506155462185|-5.11738655462185|-5.13901793248945|-5.17152563559322|-5.09721127348643|-5.06605190677966|-5.1808033970276|-5.19166085106383|-5.20997896995708|-5.41262098214286|-5.21471483870968|-5.2260025862069|-5.15976178343949|-5.22659806034483|-5.22648060344828|-5.15817006369427|-5.18018336886994|-5.17915778251599|-5.20273319057816|-5.19019358974359|-5.14120299145299|-5.04099232365145|-5.18020895522388|-5.22692025862069|-5.17775617021277|-5.03167197452229|-5.18127228144989|-5.20451284796574|-5.17156085106383|-5.26188937093275|-5.7960311827957|-5.17187127659574|-5.17082446808511|-5.19306388888889|-5.23897192224622|-5.25020216450216|-5.17464|-5.26226073752711|-5.28566318082789|-5.28457254901961|-5.22633333333333|-5.21349399141631|-5.23532068965517|-5.2813037037037|-5.14876623655914|-5.20116488222698|-4.98196536885246|-5.29287358078603|-5.22361935483871|-5.3047056892779|-5.31666315789474|-5.22432494623656|-5.28445555555556|-5.17919786780384|-5.27166565217391|-5.259379004329|-5.23717629310345|-5.25897359307359|-5.13689090909091|-5.23719719827586|-5.27266377440347|-5.22372915766739|-5.2827152173913|-5.23789375|-5.24810410367171|-5.24890626349892|-5.23692090517241|-5.20438605150215|-5.23858512931035|-5.34490949227373|-5.31915614035088|-5.24945788336933|-5.31967412280702|-5.31974166666667|-5.28600544662309|-5.30804310722101|-5.272785|-5.27327086956522|-5.28472178649237|-5.25895119305857|-5.27442739130435|-5.33175274725275|-5.29793777292576|-5.27448391304348|-5.03653832199546|-5.2287724137931|-5.15160190677966|-5.16190233545648|-5.16225923566879|-5.34592158590308|-5.20716824034335|-5.24541663066955|-5.23047909482759|-5.23474202586207|-5.24516241900648|-5.23374547413793|-5.24020086393089|-5.22581075268817|-5.28814608695652|-5.17754086956522|-5.17532717391304|-5.482931670282|-5.48274074074074|-5.46260430107527|-5.45337038626609|-5.45106931330472|-5.45554291845494|-5.25643312368973|-5.34321844863732|-5.45517884615385|-5.45281047008547|-5.43520744680851|-5.40674303797468|-5.1259064|-5.65467541371158|-5.62756211764706|-5.48898486238532	0.00197471	-5.74302	-5.05039	dMean__unannotated_r_all_ENSG00000143374_chr1:150381800:G:A	Allegbe_Harris_2025	Rectum	unannotated	naive	Rectum_unannotated	ge	IBDverse
dMean__unannotated_r_all	chr17:44235410:G:A	uc	chr17_44222910_C_T	ENSG00000260793	ENSG00000260793	-0.343667	0.062103	9.9e-08	0.953181	0.983779	chr17:44222910:C:T	17	44222910	33	8.21684	0.749137	7.99995950617284|8.18168813131313|8.24364834605598|8.20544556962025|8.20184430379747|8.79696|8.82258753387534|9.87547816091954|7.96048440594059|7.9848570719603|9.84891091954023|7.96052648514851|7.96079257425743|7.98002878411911|7.98031513647643|7.81737512195122|7.86771149144254|6.7878683972912|7.01015417607224|7.90143783783784|8.32544134366925|8.41031361256545|8.4038446969697|7.87500387409201|7.01819363636364|8.31106115288221|6.81404048672566|8.4331012987013|8.08451392405063|8.39628041237113|9.79752145214521|9.314648|8.58358978978979	0.0227011	6.80881	9.85422	dMean__unannotated_r_all_ENSG00000260793_chr17:44222910:C:T	Allegbe_Harris_2025	Rectum	unannotated	naive	Rectum_unannotated	ge	IBDverse
dMean__unannotated_r_all	chr16:28485738:T:A	cd	chr16_28475735_A_G	ENSG00000188603	CLN3	0.678425	0.0398839	1.61e-40	0.981415	0.998296	chr16:28475735:A:G	16	28475735	227	6.27653	0.245506	6.71300668058455|6.62766008316008|6.67009424460432|6.69724189886481|6.67479522821577|7.57378595890411|6.62953923541247|6.52035311871227|6.71167963340122|6.57861405460061|6.50881765834933|6.55483188405797|6.5242146294514|6.51128048016702|6.56759432485323|6.56565552325581|6.61166129374337|6.60956408898305|6.6076154661017|6.59627034883721|6.49338788461538|6.48739613478692|6.36548785228377|6.58658039215686|6.48817360703812|6.53016403508772|6.46984652509653|6.78480809128631|5.75256742424242|5.73500593311758|5.74016479481641|5.71515507518797|5.60444055299539|5.67404757462687|5.77247492904447|5.80991069723018|5.72556713747646|5.96664324917673|5.96670697167756|5.89024353448276|5.72266535508637|5.83607753164557|5.98167459459459|6.44439773175542|5.73342115384615|5.73334134615385|5.67186947867299|6.41465711481845|6.40072309197652|6.20704969574037|6.4651256181998|6.45172063178677|6.43550575968222|6.46648021760633|6.46661325420376|6.47297297029703|6.07954822834646|6.46607912957468|6.41750284592738|6.47936471754212|6.1274623015873|6.31050135135135|6.43951241310824|6.45377492596249|6.45381441263574|6.44412636273538|6.07866766467066|6.090182|6.09731431431431|6.44341765873016|6.0911053|6.4110438302073|6.092985|6.12218455366098|6.0922974|6.0802754491018|6.0672921314741|6.39980295566502|6.11084284284284|6.4254668644906|6.11702781124498|6.14125705645161|6.08009610778443|6.08044351297405|6.08615784215784|6.11225349301397|6.11201846307385|5.9057218900675|6.09612706467662|6.0986812749004|6.01585174129353|6.09943824701195|6.02535163204748|6.03730029732408|6.03132277227723|6.09292736318408|6.05065640516385|6.12345604395604|6.10723130608176|6.06309950248756|6.08638376753507|6.07519601196411|6.16281740442656|6.125148|6.11897902097902|6.10880159521436|6.04163825569871|6.04790416666667|6.06517353233831|6.08476938369781|6.04121546085233|6.09034930417495|5.9101738625363|6.08388083416087|6.06315091299678|6.06593663366337|6.02684322453017|6.05091228939544|6.04123557978196|6.02282051282051|6.41434674250259|6.40710743801653|6.41369958634953|6.40673966942149|6.53373109243697|6.46366875653083|6.50893001060445|6.5671754756871|6.76897828335057|6.50339559286464|6.56007258064516|6.55254969818913|6.60363816326531|6.23469291497976|6.15104233870968|6.25390558375635|6.26597456765005|6.25946341463415|6.26659348931841|6.27437372708758|6.21364052953157|6.22779069767442|6.27862895005097|6.18542068273092|6.26002510162602|6.23266189989786|6.27918450560652|6.22244494949495|6.23836646403242|6.31663121801433|6.41061039236479|6.34242455775234|6.27380855397149|6.33326361767729|6.35100886597938|6.26330659898477|6.28903465851172|6.31613471502591|6.34752574665294|6.3410133744856|6.35987616099071|6.36055521155831|6.34780329557158|6.36055521155831|6.4069948024948|6.3540824742268|6.50016153028693|6.34535118434603|6.37370217166494|6.20713092037229|6.30959627329193|6.36520526859504|6.35748988648091|6.33807644032922|6.33212538860104|6.28692346938776|6.36761283643892|6.37960010373444|6.36375723140496|6.34576889804325|6.38375129533679|6.34975103092783|6.30307135470528|6.34931237113402|6.34200823892894|6.35611455108359|6.31613471502591|6.03516382765531|6.35066907216495|6.37622722567288|6.36820165460186|6.2891801432958|6.36225888429752|6.38900580912863|6.38247979274611|6.37580538302277|6.36160433884298|6.37580538302277|6.34903125|6.39162925311203|6.38387730569948|6.38403834196891|6.37737732919255|6.45090523560209|6.37612049689441|6.37134850051706|6.08290419161677|6.34934360824742|6.37627050209205|6.37324715615305|6.44820831600832|6.4079882231405|6.40790754132231|6.34925588536336|6.34253783231084|6.41447931747673|6.413658221303|6.4484261954262|6.22849002217295|6.21853938053097|6.33009427207637|6.12236462882096|6.05212404787813|6.12507423580786|6.08668838219327|6.15984505494506|6.10720864332604	0.00108153	5.73062	6.68265	dMean__unannotated_r_all_ENSG00000188603_chr16:28475735:A:G	Allegbe_Harris_2025	Rectum	unannotated	naive	Rectum_unannotated	ge	IBDverse
dMean__unannotated_r_all	chr16:28485738:T:A	cd	chr16_28497126_A_G	ENSG00000188322	SBK1	-0.447046	0.0624514	1.58e-11	0.946457	0.998296	chr16:28497126:A:G	16	28497126	227	-4.03375	0.289491	-4.10579498956159|-4.03834407484408|-4.17515899280576|-4.19221857585139|-4.12121109958506|-4.91684737442922|-4.14959527162978|-4.00907826961771|-4.20033319755601|-4.0610596562184|-4.27500863723608|-4.30385333333333|-4.28989913378248|-4.47467713987474|-4.32130988258317|-4.31814108527132|-4.55238568398727|-4.54531917372881|-4.54606959745763|-4.2977871124031|-4.27119548076923|-4.1855064420218|-4.16256394557823|-4.39270539215686|-4.31648504398827|-4.33518177387914|-4.29212413127413|-4.63740643153527|-4.59814772727273|-4.58169557713053|-4.58641295896328|-3.1397030075188|-3.07757207373272|-3.11531343283582|-3.03602630085147|-3.19203170964661|-3.14604048964218|-4.70136114160263|-4.70920098039216|-4.66953739224138|-3.12512783109405|-4.60177278481013|-4.7158372972973|-4.18894299802761|-3.13121153846154|-3.13138701923077|-3.08390587677725|-4.17092541707556|-4.15050058708415|-3.90980476673428|-4.20225479723047|-4.13180602171767|-4.25482254220457|-4.20423639960435|-4.20492908011869|-4.20945247524752|-3.82641929133858|-4.20503986152324|-4.17421442590775|-4.21349335976214|-3.85646398809524|-4.10325849420849|-4.18521549155909|-4.19655478775913|-4.19639763079961|-4.2415639246779|-3.86336876247505|-3.8716283|-3.87555635635636|-4.15527509920635|-3.871676|-4.13457176702863|-3.8743335|-3.87580902708124|-3.8740984|-3.86630678642715|-3.85779511952191|-4.12840295566502|-3.87984884884885|-4.14476488625124|-3.89055050200803|-3.90634899193548|-3.86802055888224|-3.86798902195609|-3.8718963036963|-3.81714211576846|-3.81720259481038|-3.688393731919|-3.80644686567164|-3.8075906374502|-3.82019631840796|-3.8079469123506|-3.83185024727992|-3.83954370664024|-3.83574217821782|-3.80411074626866|-3.84902939424032|-3.82204575424575|-3.81303389830508|-3.85647512437811|-3.79506032064128|-3.86397657028913|-3.84764507042254|-3.824578|-3.82051628371628|-3.81509840478564|-3.84394995044599|-3.84798869047619|-3.86136358208955|-3.86791650099404|-3.84574598612488|-3.80546540755467|-3.68433910939013|-3.80135521350546|-3.95104726100967|-3.79041366336634|-3.84687784371909|-3.85021546085233|-3.84494410307235|-3.84195522682446|-3.91053712512927|-3.90640681818182|-3.9103880041365|-3.90658842975207|-4.09580168067227|-4.08789425287356|-4.11470392364793|-4.1178177589852|-4.50249358841779|-4.08486516264428|-4.30820483870968|-4.28807243460765|-4.51603132653061|-3.96979574898785|-3.92884949596774|-3.98043807106599|-3.9908011190234|-3.98699227642276|-3.9896022380468|-3.99430346232179|-3.9688466395112|-3.96649848331648|-3.99915932721713|-3.93977369477912|-3.9870331300813|-3.98100030643514|-3.9991004077472|-3.96251797979798|-3.96718763931104|-4.02743367451382|-4.05032205726405|-4.04804973985432|-4.00092077393075|-4.03803124357657|-4.05016783505155|-3.98967472081218|-4.01138837920489|-4.03127025906736|-4.04567250257467|-4.04185493827161|-4.05361836945304|-4.05403756449948|-4.04353491246138|-4.05403756449948|-4.083591995842|-4.04978690721649|-4.09529893730074|-4.04574902162719|-4.06236918304033|-3.91825098241986|-4.02709710144928|-4.0573125|-4.05172012383901|-4.03916790123457|-3.99261740932642|-4.00480612244898|-4.09188198757764|-4.0997153526971|-4.05597933884297|-4.04378908341916|-4.06880673575129|-4.0472718556701|-4.02293257497415|-4.04678515463918|-4.0429324407827|-4.05015500515996|-4.03127025906736|-3.87568937875752|-4.04651082474227|-4.06406035196687|-4.06027052740434|-4.04593756397134|-4.05628574380165|-4.07199336099585|-4.06776497409326|-4.06355383022774|-4.05637933884297|-4.06355383022774|-4.05226645833333|-4.06553215767635|-4.06853647668394|-4.0689614507772|-4.06457525879917|-4.11461780104712|-4.06626739130435|-4.06356701137539|-3.88241097804391|-4.05097134020619|-4.06933368200837|-4.06310031023785|-4.04732172557173|-4.02231353305785|-4.02252479338843|-3.98530562947799|-3.98157413087935|-4.02631933815926|-4.02721406411582|-4.05442255717256|-4.39771762749446|-4.4004375|-4.38077708830549|-4.34286899563319|-4.30120511425462|-4.34683406113537|-4.3282230184582|-4.37953021978022|-4.38310831509847	0.00127529	-4.61424	-3.13133	dMean__unannotated_r_all_ENSG00000188322_chr16:28497126:A:G	Allegbe_Harris_2025	Rectum	unannotated	naive	Rectum_unannotated	ge	IBDverse
dMean__unannotated_r_all	chr7:27192143:C:T	uc	chr7_27207660_G_A	ENSG00000253508	ENSG00000253508	0.24872	0.0463178	2.21e-07	0.986438	0.880673	chr7:27207660:G:A	7	27207660	5	-2.95083	0.0792649	-2.87648485549133|-2.89051525029104|-3.03316682926829|-3.03951683544304|-2.91447158403869	0.015853	-3.03888	-2.87789	dMean__unannotated_r_all_ENSG00000253508_chr7:27207660:G:A	Allegbe_Harris_2025	Rectum	unannotated	naive	Rectum_unannotated	ge	IBDverse
dMean__unannotated_r_all	chr11:60490348:G:T	uc	chr11_60497474_C_T	ENSG00000071203	MS4A12	-0.694159	0.0324217	2.57e-53	0.928568	0.955976	chr11:60497474:C:T	11	60497474	94	-14.274	2.36414	-18.3976142433234|-9.23619496402878|-14.7403733031674|-14.7788961625282|-9.20958100961538|-14.7260733183856|-9.20910168269231|-9.78073645320197|-14.7136207674944|-9.27573680387409|-16.2619900990099|-16.7770619647355|-15.0342344827586|-15.2320714285714|-15.5009964788732|-15.0931415525114|-9.69545916870416|-15.162752293578|-9.66221532846715|-15.0934611872146|-10.0022594458438|-15.1282013729977|-9.72048700980392|-9.7335931372549|-15.1306773455378|-9.73399264705882|-14.7921722595078|-9.31684590163934|-14.3147891304348|-15.131509382151|-15.1307917620137|-15.2002137931034|-14.7202123515439|-14.9265112866817|-15.2004045977011|-15.0280522727273|-15.0276152272727|-15.0275447727273|-15.0665159453303|-15.2353963133641|-15.2005066666667|-15.2006245977012|-15.1659233944954|-9.6646900243309|-15.2081954022989|-14.8922567567568|-14.9261241534989|-15.2017287356322|-15.2003126436782|-15.1649417431193|-15.1679344036697|-15.165495412844|-9.6870043902439|-15.235482718894|-15.1659151376147|-9.78179384236453|-15.1667866972477|-13.5073106818182|-14.9595778280543|-15.2399532258065|-15.5993661971831|-15.4924592074592|-15.7958395784543|-15.7063470588235|-15.7763347727273|-10.5266146341463|-15.8723909090909|-15.8133036446469|-15.8489086757991|-15.8846956521739|-15.8484292237443|-15.8484292237443|-15.7986659038902|-15.8846691075515|-15.8847496567506|-15.921128440367|-15.9211963302752|-15.9211963302752|-15.7602671232877|-15.9577770114943|-15.921128440367|-15.9217513761468|-15.9210802752294|-15.9214669724771|-15.9176743119266|-15.8812389016018|-15.7371383219955|-15.9151729357798|-15.9166949541284|-10.4880291970803|-15.8796110091743|-14.8163057017544|-10.2424992405063|-10.1593886649874	0.0251504	-16.1631	-9.24905	dMean__unannotated_r_all_ENSG00000071203_chr11:60497474:C:T	Allegbe_Harris_2025	Rectum	unannotated	naive	Rectum_unannotated	ge	IBDverse
dMean__unannotated_r_all	chr22:21625649:C:T	ibd	chr22_21585900_T_G	ENSG00000185651	UBE2L3	-0.281222	0.0362453	4.53e-13	0.926157	0.929899	chr22:21585900:T:G	22	21585900	86	-3.55206	0.140101	-3.53891745827985|-3.70564933333333|-3.54433508997429|-3.34055750605327|-3.28491630952381|-3.54693324775353|-3.54159046391753|-3.68789973154362|-3.53243213367609|-3.55149689922481|-3.36876838235294|-3.52129358974359|-3.67057219251337|-3.66969986394558|-3.55856904145078|-3.74333784153005|-3.5373324742268|-3.52005|-3.69718034993271|-3.50249896103896|-3.54628733850129|-3.69944016172507|-3.70312753036437|-3.51619843546284|-3.57004343302991|-3.7134447902571|-3.56911911573472|-3.57192513020833|-3.5631625974026|-3.62868915343915|-3.53116409266409|-3.53940236220472|-3.57675619295958|-3.71005936675462|-3.6828877852349|-3.69227954239569|-3.52686812339332|-3.67257054886211|-3.68739327956989|-3.51739423076923|-3.54410917312661|-3.35422127139364|-3.67760495978552|-3.55393044041451|-3.49876403061225|-3.68239771812081|-3.55348575129534|-3.67760455764075|-3.53980103225806|-3.56568122555411|-3.54714656290532|-3.51158048780488|-3.58007591623037|-3.52910412903226|-3.54677691309987|-3.50787644046095|-3.67756846361186|-3.52061544401544|-3.53429457364341|-3.50705357607282|-3.10913285024155|-3.51686392811296|-3.48428152866242|-3.47910687022901|-3.54728495460441|-3.3642221402214|-3.4936133162612|-3.51626237113402|-3.49741879795396|-3.39824511568123|-3.53717279792746|-3.5193293814433|-4.23689234972678|-3.6395967611336|-3.34146063694268|-3.54255642023346|-3.5459961038961|-3.56002998696219|-3.57041986928105|-3.59165078947368|-3.71693624641834|-3.59503835616438|-3.27763637566138|-3.25847894736842|-3.5161030110935|-3.22952361809045	0.00162909	-3.7165	-3.26087	dMean__unannotated_r_all_ENSG00000185651_chr22:21585900:T:G	Allegbe_Harris_2025	Rectum	unannotated	naive	Rectum_unannotated	ge	IBDverse
dMean__unannotated_r_all	chr9:136395559:G:A	cd	chr9_136406424_G_A	ENSG00000213221	DNLZ	-0.339509	0.0706249	3.03e-06	0.958253	0.862855	chr9:136406424:G:A	9	136406424	56	-1.35361	0.497321	-2.54612232243517|-2.21778022426096|-1.13217665562914|-2.45564136229023|-2.36515173137461|-1.30964358422939|-1.54178900845503|-1.57013970925784|-1.56147237949503|-1.37037054472091|-1.53971624326405|-1.5638461420932|-1.45922055214724|-1.4595467791411|-1.45895011529593|-1.45817471264368|-0.804712637828668|-0.805268493150685|-0.815855621805792|-0.803532432432432|-0.796090175732218|-0.801968212478921|-1.45730888888889|-1.43980794852385|-1.45622626339969|-1.460839093702|-2.28083602033406|-0.780449738675958|-0.777346041666667|-1.45179125295508|-1.45125164247517|-1.45567859952793|-0.77443760757315|-1.44957288401254|-1.42916972891566|-1.45523850393701|-0.774768480138169|-1.44159732006126|-1.45141633587786|-0.772356602186712|-0.771304932432432|-0.748852457627119|-0.77314781512605|-1.88975789909016|-0.776578048780488|-2.7468354368932|-1.11875983379501|-1.13504073033708|-1.13851737089202|-1.22502350049164|-1.14092412698413|-1.08680568398727|-1.81194387947269|-1.08362099681866|-1.83015864374403|-1.1275042172524	0.00888073	-2.51219	-0.771699	dMean__unannotated_r_all_ENSG00000213221_chr9:136406424:G:A	Allegbe_Harris_2025	Rectum	unannotated	naive	Rectum_unannotated	ge	IBDverse
dMean__unannotated_r_all	chr10:125794381:G:A	ibd	chr10_125823221_G_T	ENSG00000188690	UROS	-0.497023	0.0434985	1.58e-23	0.813977	0.97697	chr10:125823221:G:T	10	125823221	151	34.7219	9.31253	21.8198260606061|21.3618469879518|35.9696682170543|36.8223158730159|36.8222761904762|35.4637067669173|36.0003954198473|36.905828125|38.0997983870968|41.0711353448276|36.83740625|52.3705255555556|46.4093905660377|32.3677394736842|32.8334079470199|42.7851939130435|37.5567908396947|31.5362371794872|30.74679375|31.537608974359|15.5210485804416|30.9462050314465|15.6281587859425|14.4331588235294|48.349085|11.8593591240876|12.3703883248731|29.717487804878|29.5374181818182|40.5590756302521|30.1402987730061|28.8476236686391|13.9916982758621|33.9300202702703|41.6668974358974|16.6142168350168|31.8539843137255|41.5152188034188|31.7645986928105|41.5239982905983|37.0950595419847|32.3963|31.9748526315789|32.1868834437086|32.4017246666667|32.4010733333333|32.781442|35.1237971428571|32.3880359477124|33.2343736486486|32.6123065789474|37.8278676923077|35.1360671428571|33.0123946308725|32.8245066225166|33.0169530201342|33.0104241610738|33.0471773333333|32.2461741721854|31.8675909090909|39.399873015873|32.6035986842105|32.7939033333333|32.3999215686275|33.4723195945946|33.5826148648649|47.0508213592233|52.0822101123596|24.077903875969|32.23055|38.0911811023622|34.6982338582677|36.6979736263736|52.2562891304348|30.6004275862069|34.863032|50.9185105263158|33.7994396946565|30.9921398601399|27.2581567164179|32.7967259259259|48.7492898989899|33.2906263157895|33.0410253731343|34.3209046511628|49.7505463917526|37.1687881355932|49.3465051546392|30.3567668965517|51.4525698924731|30.8129545454545|31.8979673913043|54.0313595505618|31.4432857142857|50.8816829787234|31.9015913043478|70.3356720588235|45.9907173076923|31.4723442857143|33.0415938461538|42.7308598214286|32.1604705882353|49.8623770833333|44.924825|30.922138028169|31.3602857142857|31.5645935251799|31.8366449275362|27.4100236024845|79.5710283333333|27.5102534161491|29.3581060402685|69.1188637681159|31.3094021428571|31.2739607142857|31.3168742857143|31.0252517985612|28.7977690322581|27.6763679487179|32.5463335877863|30.6315368055556|30.2786921985816|30.6070255319149|30.860824822695|31.0973517482518|30.8255|31.2822411347518|33.7825346153846|33.7704496124031|31.2815127659574|31.061485915493|30.606109929078|30.8512141843972|30.8138571428571|32.2892|32.7810801526718|32.7810992366412|33.2893333333333|36.8646909090909|32.6903451612903|35.0783043478261|35.6472125|40.9707789473684|35.0487297297297|32.5817419354839|32.8481138211382|32.0647920634921|31.5171428571429|33.9872324561403|33.6923965217391|34.2195226890756	0.0616724	15.2491	52.7857	dMean__unannotated_r_all_ENSG00000188690_chr10:125823221:G:T	Allegbe_Harris_2025	Rectum	unannotated	naive	Rectum_unannotated	ge	IBDverse
dMean__unannotated_r_all	chr16:85976134:T:C	uc	chr16_85976134_T_C	ENSG00000140968	IRF8	0.382776	0.0493483	4.59e-13	0.998458	1	chr16:85976134:T:C	16	85976134	3	2.81295	0.0800585	2.84591524163569|2.72167564491654|2.87126829268293	0.0266862	2.72789	2.87	dMean__unannotated_r_all_ENSG00000140968_chr16:85976134:T:C	Allegbe_Harris_2025	Rectum	unannotated	naive	Rectum_unannotated	ge	IBDverse
dMean__unannotated_r_all	chr1:220878371:C:G	ibd	chr1_220887051_T_G	ENSG00000257551	HLX-AS1	-0.376131	0.0817313	7.48e-06	0.859699	1	chr1:220887051:T:G	1	220887051	33	-5.08648	0.331508	-5.01328921417566|-5.09278173374613|-5.18692904290429|-5.18693630363036|-5.35830244698206|-5.32392408536585|-5.52624685534591|-4.66150949554896|-4.99777618364419|-5.38407798833819|-5.43933524229075|-5.36853507246377|-5.47497991266376|-5.53213169129721|-5.49060408496732|-5.29855441640379|-5.25709467918623|-5.39141073170732|-5.42366939443535|-5.37926022727273|-5.4145862745098|-4.76933035714286|-4.75896819085487|-4.75344721115538|-4.75080402414487|-4.94886373165618|-4.74058875502008|-4.7411156626506|-4.6080002020202|-4.67336885245902|-4.66432024539877|-4.62563813387424|-4.61753380566802	0.0100457	-5.52742	-4.61563	dMean__unannotated_r_all_ENSG00000257551_chr1:220887051:T:G	Allegbe_Harris_2025	Rectum	unannotated	naive	Rectum_unannotated	ge	IBDverse
dMean__unannotated_r_all	chr19:46379854:T:TG	cd	chr19_46379577_C_T	ENSG00000268810	ENSG00000268810	-0.233956	0.0444179	3.61e-07	0.970514	0.994973	chr19:46379577:C:T	19	46379577	22	3.22048	0.19134	3.31999871060172|3.40040043165468|3.24259929278642|3.24786851851852|3.27634|3.26231275071633|3.26710014347202|3.253019|3.25767281831187|2.77474366197183|3.21259715099715|3.28865394045534|2.96665687789799|3.42376957787482|3.40628565153734|3.55016525037936|3.1269064602961|3.48324304932735|3.08764367509987|3.1223948787062|2.96383827493261|2.9162782376502	0.00869727	2.84905	3.51503	dMean__unannotated_r_all_ENSG00000268810_chr19:46379577:C:T	Allegbe_Harris_2025	Rectum	unannotated	naive	Rectum_unannotated	ge	IBDverse
dMean__unannotated_r_all	chr17:48248215:T:C	ibd	chr17_48046914_C_T	ENSG00000120068	HOXB8	-0.466966	0.0878758	2.89e-07	0.802732	1	chr17:48046914:C:T	17	48046914	41	8.58071	0.705624	7.26411950464396|8.95792008196721|8.99429794238683|8.97665359342916|8.99675051546392|9.24011348088531|8.32988390804598|8.74005447154472|8.8363154158215|8.828230831643|8.740359437751|8.83829168356998|8.92280081466395|8.81173238866397|8.74467509363296|8.73725960784314|8.78822090729783|8.73692641878669|8.75370235294118|8.85520892857143|6.65774456824512|8.7906568627451|8.80207725490196|9.85217242888403|6.78557457627119|8.9219496031746|8.7718134502924|8.75538949416342|8.74253145631068|8.74044476744186|8.75655067961165|8.75721223300971|8.77181206225681|8.77074280155642|8.79053898635478|8.77408576998051|8.74931378640777|8.69969266409266|6.75185802816902|8.47330744920993|6.59995933682374	0.0172103	6.65774	9.24011	dMean__unannotated_r_all_ENSG00000120068_chr17:48046914:C:T	Allegbe_Harris_2025	Rectum	unannotated	naive	Rectum_unannotated	ge	IBDverse
dMean__unannotated_r_all	chr20:32108589:G:C	cd	chr20_32158445_T_C	ENSG00000197183	NOL4L	-0.184191	0.0410139	1.21e-05	0.931027	1	chr20:32158445:T:C	20	32158445	70	-2.8324	0.082973	-2.61247186234818|-2.93045124716553|-2.83882483516484|-2.85150214797136|-2.76110723404255|-2.87835476718404|-2.8062905982906|-2.9063404494382|-2.82907594936709|-2.884305|-2.91403517017828|-2.8725196485623|-2.94345826513912|-2.91045631067961|-2.90214299516908|-2.891038585209|-2.99985618892508|-2.92742019386107|-2.94392827140549|-2.97719215686275|-2.88369395017794|-2.87732092198582|-2.78863865979381|-2.84880883882149|-2.95648974820144|-2.87395104895105|-2.87895131348511|-2.87681431064572|-2.88497657342657|-2.87591236933798|-2.8653092173913|-2.90794973070018|-2.95152625|-2.90136102292769|-2.86124295652174|-2.85801947826087|-2.81028519163763|-2.80116163194444|-2.80629406631763|-2.84494715302491|-2.84381826241135|-2.79830628272251|-2.80324597902098|-2.8328667844523|-2.84369024822695|-2.8261557319224|-2.8753488372093|-2.82629382716049|-2.82641728395062|-2.83128250883392|-2.75129548611111|-2.88668233151184|-2.81747140381282|-2.71587612456747|-2.62890871021776|-2.71794793814433|-2.94075263157895|-2.6534140651801|-2.71558816466552|-2.71200171821306|-2.74815788561525|-2.74011537132988|-2.73510206540448|-2.78224405594406|-2.74765916955017|-2.7372052173913|-2.72880658578856|-2.81937446043165|-2.70809813242784|-2.73932585616438	0.00118533	-2.96218	-2.64668	dMean__unannotated_r_all_ENSG00000197183_chr20:32158445:T:C	Allegbe_Harris_2025	Rectum	unannotated	naive	Rectum_unannotated	ge	IBDverse
dMean__unannotated_r_all	chr7:2763876:C:T	ibd	chr7_2838469_G_A	ENSG00000146535	GNA12	0.231699	0.0377146	4.38e-09	0.865492	0.961245	chr7:2838469:G:A	7	2838469	116	-3.34811	0.22668	-3.51267504393673|-3.43617088607595|-3.46813102893891|-3.42575569620253|-3.27510488549618|-3.25769195751138|-3.30005205479452|-3.31095496183206|-3.2829546969697|-3.32632310077519|-3.27096661585366|-3.4981492845787|-3.35388701700155|-3.32941013824885|-3.26233221884499|-3.25749833080425|-3.20443836858006|-3.24611065449011|-3.23810995475113|-3.21980515463918|-3.07828950437318|-3.15859583952452|-3.05564841954023|-3.01159711399711|-3.00714899135447|-3.13253377581121|-2.97351285714286|-3.15471671388102|-3.1631912732475|-3.31473011869436|-3.26404847605225|-3.48448507692308|-3.34771982116244|-3.14472464589235|-3.203733|-3.20595223021583|-3.1220121037464|-2.90721828908555|-3.14999421128799|-3.08579572649573|-3.10474169054441|-3.0684395184136|-3.18525677603424|-3.14072286541245|-3.10925569620253|-3.15936971428571|-3.06262952924394|-3.07167553648069|-3.09525929078014|-3.1957323699422|-3.28694508928571|-3.0761136627907|-3.08636617647059|-3.21892442040186|-2.8362114992722|-2.33767010869565|-3.12657104874446|-2.80513572496263|-3.3598455950541|-3.20470571847507|-3.4087880484115|-3.41707781109445|-3.45249011976048|-3.47246852409639|-3.51517027439024|-3.40910544629349|-3.39130928462709|-3.47866728395062|-3.49269621212121|-3.47689939668175|-3.47124141566265|-3.45073218562874|-3.53178284839204|-3.56838963414634|-3.45630671641791|-3.4376765578635|-3.47697177177177|-3.46135899390244|-3.29405904761905|-3.50277933884298|-3.52010249169435|-3.50296644628099|-3.50849817880795|-3.53801585976628|-3.60562891156463|-3.59693559322034|-3.52194036544851|-3.52164518272425|-3.54180050083472|-3.4929612687813|-3.56442840336135|-3.70805297202797|-3.5585605704698|-3.56443159663866|-3.57032441077441|-3.71433204903678|-3.55849261744966|-3.55262747068677|-3.52168405315615|-3.53262973856209|-3.53407817589577|-3.69215214408233|-3.68701301369863|-3.52857821138211|-3.63894013605442|-3.53447785016287|-3.61964737732657|-3.61191677852349|-3.39323613312203|-3.58777616666667|-3.38506506410256|-3.49487774193548|-3.40035360501567|-3.50075421487603|-3.79583252818035|-3.64052175273865	0.00195414	-3.69414	-2.89834	dMean__unannotated_r_all_ENSG00000146535_chr7:2838469:G:A	Allegbe_Harris_2025	Rectum	unannotated	naive	Rectum_unannotated	ge	IBDverse
dMean__unannotated_r_all	chr5:96970610:A:AT	ibd	chr5_96916885_T_C	ENSG00000164308	ERAP2	1.0488	0.0223977	1.03e-108	0.919742	0.972653	chr5:96916885:T:C	5	96916885	250	19.7082	0.842001	19.0921008403361|18.988930125523|18.9751437238494|18.9509104166667|19.9557832323232|21.3818916478555|21.4313416289593|18.0443733193277|21.4313416289593|21.3397466063348|21.4315067873303|21.48079138322|20.6826484716157|21.4319262443439|21.3347441441441|21.3828568848758|21.3829638826185|21.3882993227991|20.3872131474104|21.3856501128668|21.2415269058296|21.3829322799097|21.441407239819|20.7793925438596|21.5349590909091|20.0801321138211|20.5540010845987|21.2643733031674|21.4863990929705|21.4863990929705|21.5348863636364|21.4863764172336|21.48780430839|20.1209554140127|20.0525178571429|19.7649120879121|19.993217699115|19.8947599118943|20.1185957494407|19.0761273764259|19.5403334085779|20.2189648769575|20.1738332589286|20.2192214765101|20.2189574944072|20.0590491071429|18.5203237704918|20.175578125|20.2643217488789|20.2198993288591|20.0435277161863|20.0862244444444|18.7890580524345|20.1297973273942|20.1298574610245|18.9678638941399|20.0871466666667|20.130285077951|20.1753415178571|19.3969068181818|20.1735535714286|20.1748928571429|19.0023143939394|19.0023143939394|20.1768214285714|20.1748928571429|20.1748928571429|20.1735792410714|20.2222091722595|19.0067291666667|20.1765700892857|20.1765700892857|20.0873155555556|20.0871622222222|20.2225704697987|18.9330754716981|20.1324276169265|20.1765700892857|19.8421186813187|20.1294788418708|20.0935777777778|20.1294788418708|20.1744107142857|20.0847466666667|20.0848577777778|18.9550032258065|19.5620627705628|20.0850955555556|20.1478075723831|20.2555608108108|20.2565157657658|20.3857274774775|20.422865462754|20.4232889390519|20.3772905405405|20.2406879194631|20.2401319910515|20.1950502232143|18.9188361581921|20.1845300668151|20.1955133928571|20.2856109865471|18.9572653846154|20.2402293064877|20.1955078125|20.2861242152466|20.2878139013453|20.241562639821|19.711559912854|18.9184482109228|20.3318202247191|20.3339011235955|20.286685426009|20.3321608988764|19.0537039848197|20.3694504504504|19.0544326375712|19.8252759924386|19.8636098484848|18.9898117870722|19.0901330798479|19.089927756654|20.327|20.3264550561798|20.3923696145125|19.1252552380952|20.8877066974596|20.3827274774775|19.2348544061303|20.2778062780269|19.7027494553377|20.8865658198614|19.2351494252874|19.1994015296367|19.1615553435115|19.7459192139738|19.1983250478011|20.4858163265306|19.6975964523282|19.9525965250965|19.5742366412214|19.5742366412214|18.4825992509363|19.5740019083969|19.54064|19.6134072657744|19.6693928411633|19.4995627376426|18.4481289719626|19.4998231939163|18.3451821561338|19.4630265654649|19.6116768642447|19.6127284894838|19.6115028680688|18.4136343283582|19.5368361904762|17.816472|19.649591954023|19.6489980842912|19.5368857142857|19.5168498098859|19.53832|19.5369371428571|18.9915593952484|19.625609375|18.4909524344569|18.4825992509363|18.4827685393258|19.0318430735931|19.4605559772296|19.169723364486|19.1561938997821|19.4979467680608|20.8304448897796|19.4284552380952|19.5726583969466|19.5721354961832|19.6095239005736|19.4604895635674|19.5346285714286|18.3807327746741|19.3944820415879|19.0829531453362|18.7175787234043|19.1244847826087|19.1665577342048|19.2100927947598|19.1237356521739|18.5563481012658|18.4564990654206|19.1620261437909|19.3602056603774|19.3952684310019|19.1245565217391|19.4684060721063|19.1681568627451|19.4685445920304|19.5058079847909|19.4685673624288|18.3917374301676|19.4319128787879|19.4695483870968|19.0003269978402|19.0433794372294|18.9307582795699|19.302454887218|18.2296642066421|19.5628911111111|19.0199416846652|19.3032368421053|19.4123364839319|19.3392203389831|18.8946083690987|18.1914972375691|18.796047008547|19.1929028037383|19.4774725663717|19.1926710280374|18.2335147601476|19.5203784922395|17.5186506238859|18.3470875|19.4097901701323|18.473861452514|19.7546257197697|18.5501214953271|19.3643825757576|16.1775978873239|18.6715056390977|19.9763159090909|18.5328018691589|18.5328542056075|19.8286292134831|19.1839934782609|19.6154060721063|19.8293858426966|19.8801134615385|19.252862745098|19.6251629464286|19.6285080357143|19.5289849056604|19.054470995671|19.5461509433962|18.8426026365348|19.7793885714286|19.5671450094162|19.2542971800434|18.0950107066381|20.4107540322581	0.003368	18.2305	21.4719	dMean__unannotated_r_all_ENSG00000164308_chr5:96916885:T:C	Allegbe_Harris_2025	Rectum	unannotated	naive	Rectum_unannotated	ge	IBDverse
dMean__unannotated_r_all	chr14:103440949:G:A	uc	chr14_103524462_T_C	ENSG00000166165	CKB	0.154421	0.0320014	2.79e-06	0.867058	0.898403	chr14:103524462:T:C	14	103524462	99	-3.26187	0.207949	-3.47487127371274|-3.49292578313253|-3.33355613636364|-3.34085|-3.34190136363636|-2.9101093220339|-3.29643685393258|-3.30425495495495|-3.34147198177677|-3.32654897959184|-3.34148109339408|-3.32617369614512|-3.34820136986301|-3.29546674157303|-3.27743842696629|-3.34936073059361|-3.26605679287305|-3.30923679458239|-3.29496314606742|-3.29495550561798|-3.02818574380165|-3.29357730337079|-3.31581176470588|-3.35788687782805|-3.31860407239819|-3.33508909090909|-2.76372768361582|-3.28142572706935|-3.32610204081633|-3.40298648648649|-3.32617709750567|-3.32640113378685|-3.31205124153499|-3.32633015873016|-3.32615306122449|-3.17405246636771|-3.20600043763676|-3.00891063394683|-3.05613375|-3.30368175675676|-3.25501485587583|-2.35882635914333|-3.23247246696035|-3.26911006711409|-3.26911006711409|-3.23519843400447|-3.25327644444444|-3.26283897550111|-3.26927142857143|-3.26201848552339|-3.29260382022472|-3.25476533333333|-3.24758492239468|-3.23339735099338|-3.26378351893096|-3.22049626373626|-3.27048325892857|-2.9351751503006|-3.22771629955947|-3.19800786026201|-3.22732246696035|-3.19789628820961|-3.20459323144105|-3.23166762114537|-3.23871346578366|-3.23171431718062|-3.25360753880266|-3.21047964989059|-3.21243706140351|-3.25318625277162|-3.23247577092511|-3.25359090909091|-3.41395571776156|-3.26686815144766|-3.2673841870824|-3.23180396475771|-3.22524451754386|-3.23224043956044|-3.25382942477876|-3.08553411016949|-3.24311050328228|-3.24299080962801|-3.23608973799127|-3.25650505494506|-3.29352422222222|-2.96612438478747|-3.52560502283105|-3.26159585152838|-3.24848413043478|-3.23372956521739|-3.32908106904232|-3.25687407407407|-3.2984378021978|-3.26947549234136|-3.22629301310044|-3.04495274949084|-3.30775442477876|-3.33644508928571|-4.75709905063291	0.00210049	-3.4848	-2.92139	dMean__unannotated_r_all_ENSG00000166165_chr14:103524462:T:C	Allegbe_Harris_2025	Rectum	unannotated	naive	Rectum_unannotated	ge	IBDverse
dMean__unannotated_r_all	chr20:32108589:G:C	cd	chr20_32158445_T_C	ENSG00000197183	NOL4L	-0.184191	0.0410139	1.21e-05	0.931027	0.868132	chr20:32158445:T:C	20	32158445	70	-2.8324	0.082973	-2.61247186234818|-2.93045124716553|-2.83882483516484|-2.85150214797136|-2.76110723404255|-2.87835476718404|-2.8062905982906|-2.9063404494382|-2.82907594936709|-2.884305|-2.91403517017828|-2.8725196485623|-2.94345826513912|-2.91045631067961|-2.90214299516908|-2.891038585209|-2.99985618892508|-2.92742019386107|-2.94392827140549|-2.97719215686275|-2.88369395017794|-2.87732092198582|-2.78863865979381|-2.84880883882149|-2.95648974820144|-2.87395104895105|-2.87895131348511|-2.87681431064572|-2.88497657342657|-2.87591236933798|-2.8653092173913|-2.90794973070018|-2.95152625|-2.90136102292769|-2.86124295652174|-2.85801947826087|-2.81028519163763|-2.80116163194444|-2.80629406631763|-2.84494715302491|-2.84381826241135|-2.79830628272251|-2.80324597902098|-2.8328667844523|-2.84369024822695|-2.8261557319224|-2.8753488372093|-2.82629382716049|-2.82641728395062|-2.83128250883392|-2.75129548611111|-2.88668233151184|-2.81747140381282|-2.71587612456747|-2.62890871021776|-2.71794793814433|-2.94075263157895|-2.6534140651801|-2.71558816466552|-2.71200171821306|-2.74815788561525|-2.74011537132988|-2.73510206540448|-2.78224405594406|-2.74765916955017|-2.7372052173913|-2.72880658578856|-2.81937446043165|-2.70809813242784|-2.73932585616438	0.00118533	-2.96218	-2.64668	dMean__unannotated_r_all_ENSG00000197183_chr20:32158445:T:C	Allegbe_Harris_2025	Rectum	unannotated	naive	Rectum_unannotated	ge	IBDverse
dMean__unannotated_r_all	chr1:155162930:G:A	ibd	chr1_155133578_A_G	ENSG00000169242	EFNA1	0.20845	0.0397328	3.99e-07	0.955298	0.905769	chr1:155133578:A:G	1	155133578	74	-3.4614	0.410568	-3.57369899799599|-3.48191262327416|-3.54478574297189|-3.53783667334669|-3.53809679358717|-3.50151603206413|-3.55174188376753|-3.54567757936508|-3.47237065868263|-3.54016093117409|-3.51158995983936|-3.51172590361446|-3.4976762|-3.51190321285141|-3.46348455445545|-3.51112443991853|-3.56973682092555|-3.64770907258065|-3.37094691780822|-3.5344435483871|-3.51055971479501|-3.51741482142857|-3.50694046345811|-3.50087775800712|-3.35930926573427|-3.60469|-3.28267559055118|-3.2722557299843|-3.85650801687764|-3.84653523206751|-3.96743036876356|-4.5030587654321|-4.06297439293598|-3.95123326271186|-4.03839144736842|-3.84139894291755|-3.84147484143763|-3.8460044397463|-3.65571891348089|-3.8333582278481|-3.83531455696203|-3.84208921775898|-3.84130739957717|-3.35519526916803|-3.34804136807818|-3.6704802020202|-3.86382080679406|-3.75585515789474|-3.26433463414634|-4.340434375|-3.74095468085106|-3.71018438818565|-3.7338486140725|-3.73849489361702|-3.74643240938166|-3.11535735294118|-3.10018|-3.08870912052117|-3.09925490196078|-3.09878758169935|-3.09961535947712|-3.07580674342105|-3.06448349673203|-3.0695504091653|-3.0746506557377|-3.07473245901639|-2.71946043307087|-2.92358762886598|-2.609102|-2.60889426523297|-2.62021985428051|-2.58099943289225|-2.56060150093809|-2.55581423220974	0.00554822	-4.11153	-2.57743	dMean__unannotated_r_all_ENSG00000169242_chr1:155133578:A:G	Allegbe_Harris_2025	Rectum	unannotated	naive	Rectum_unannotated	ge	IBDverse
dMean__unannotated_r_all	chr11:114522930:C:T	uc	chr11_114575382_G_A	ENSG00000076053	RBM7	0.159233	0.0404055	0.0001127	0.849086	1	chr11:114575382:G:A	11	114575382	34	-1.54393	0.0481056	-1.33587816593886|-1.50823624627607|-1.51646061507937|-1.48365715695953|-1.53448742138365|-1.53635587649402|-1.5381556331007|-1.5689349851338|-1.54142287712288|-1.55892287712288|-1.53834795613161|-1.53607978087649|-1.64575950506187|-1.64773783783784|-1.54151420518602|-1.54462781531532|-1.53088140756303|-1.54226100628931|-1.57037065217391|-1.57895795228628|-1.53577896825397|-1.55822912524851|-1.55814850894632|-1.55567855014896|-1.56127868525896|-1.55673515392254|-1.54398527363184|-1.55216900990099|-1.53266552440291|-1.53098029045643|-1.52791035856574|-1.5418578528827|-1.56559223880597|-1.5734506916996	0.00141487	-1.64611	-1.4578	dMean__unannotated_r_all_ENSG00000076053_chr11:114575382:G:A	Allegbe_Harris_2025	Rectum	unannotated	naive	Rectum_unannotated	ge	IBDverse
dMean__unannotated_r_all	chr19:19329257:C:T	uc	chr19_19262880_A_G	ENSG00000213996	TM6SF2	0.35286	0.0538817	4.93e-10	0.843316	0.943452	chr19:19262880:A:G	19	19262880	144	6.63106	0.41552	6.78812621809745|7.41509343065694|7.58838838709677|7.94168130630631|7.60435485961123|7.5894525862069|7.49038085106383|7.53887644539615|7.53832248394004|7.39568235294118|7.50799104477612|6.97781544554455|7.54110492505353|7.54028479657388|7.54022740899358|7.57310602150538|6.792920997921|6.82090605427975|6.78025892116183|6.76981452282158|6.74394483471074|6.7301030927835|6.76978174273859|6.75583726708074|6.94412594936709|6.09359887850467|6.72188453608247|6.78261157024793|6.81263402489627|6.85373528183716|6.90035452631579|6.8006887966805|6.75151867219917|5.87657100371747|6.30971137724551|5.48110123893805|6.28433697813121|6.2917374501992|6.00233638095238|6.28011513944223|5.55272064056939|6.46837233606557|6.18205703125|6.167201171875|6.17954716242661|5.78205690298507|6.23592391304348|6.26102891089109|5.61332255772647|6.27332485089463|6.2977630738523|6.15765520628684|6.46626886597938|6.28627290836653|6.00560450980392|6.20420254901961|6.20442941176471|5.70193279279279|6.26619564356436|6.52783007968127|6.53979441117764|6.54563209393346|6.55402098039216|6.50523469785575|6.41497692307692|6.52509923664122|6.61925205479452|6.76661552419355|6.81360483870968|6.68757747035573|6.67436291913215|6.59592846003899|6.55549105058366|6.02163523131673|6.57151223300971|6.6087578125|6.63532549019608|6.77644128256513|6.56287195357834|6.60490719844358|6.57591996124031|6.52839801587302|6.53040615079365|6.17768308270677|6.61092796780684|6.65662459677419|6.61224072580645|6.65823228346457|6.9456247113164|6.56147094188377|6.56155230460922|6.60747866927593|6.60071572580645|6.70280477137177|6.62439028340081|6.58465352112676|6.58397826961771|6.5840985915493|6.6085304518664|6.66711699604743|6.60873929273084|6.67070909090909|6.666858382643|6.67376272189349|6.67393451676529|6.6739932938856|6.63107086614173|6.74985506072875|6.67381262327416|6.51917094017094|6.66756725838264|6.66798461538461|6.66788520710059|6.82468187250996|6.60563170254403|6.63194833005894|6.63255009823183|6.594107421875|6.60751163708087|6.63146365422397|6.06513165467626|6.63155540275049|6.6441561023622|6.6052011741683|6.63140499040307|6.590819140625|6.60379099804305|6.63041021611002|6.57783040935673|6.57817348927875|6.03805974955277|6.59772890625|6.60624803921569|6.60872352941176|6.582341796875|6.57996470588235|6.05046678635548|6.56952397660819|6.61733516699411|6.98424516129032|6.96289054325956|7.08840973630832|6.926978|6.71027727272727	0.00288556	5.748	7.5796	dMean__unannotated_r_all_ENSG00000213996_chr19:19262880:A:G	Allegbe_Harris_2025	Rectum	unannotated	naive	Rectum_unannotated	ge	IBDverse
dMean__unannotated_r_all	chr1:2566588:A:G	ibd	chr1_2572795_C_A	ENSG00000157873	TNFRSF14	0.235394	0.0451973	4.78e-07	0.95782	0.93215	chr1:2572795:C:A	1	2572795	66	-4.36467	0.816207	-5.35655606407323|-5.36823463302752|-5.29585180995475|-4.68798735891648|-5.29178295454545|-4.66163303370787|-5.32703386727689|-5.08408454545455|-4.51755220264317|-4.58666600877193|-4.5072017699115|-5.01242942477876|-4.53809799554566|-4.50696460176991|-5.17547787610619|-4.673075|-5.21692152466368|-4.71874348739496|-4.34734|-4.40992288135593|-4.64829496717724|-4.49852021505376|-4.38536896551724|-4.37873275862069|-4.95089598308668|-4.52271739130435|-4.4826535483871|-4.48351677419355|-4.50343801295896|-4.50616479481641|-4.48401956989247|-4.54670588235294|-4.93381890756303|-4.61246515151515|-4.49682717391304|-4.9786270212766|-5.03984145299145|-5.02332212765957|-5.02347723404255|-4.58141113537118|-4.61525142857143|-4.60457850877193|-4.98716144067797|-3.39189442970822|-4.53175442764579|-4.88274252136752|-3.25455603217158|-4.35707456896552|-4.34864612068966|-4.73432901878914|-4.77216273684211|-4.37588893709327|-4.80859025423729|-4.38540173913043|-4.67224804123711|-4.37809076923077|-2.6918935483871|-2.66365585106383|-2.71629783197832|-2.7238472826087|-2.63841329787234|-2.49307157894737|-2.44985824468085|-2.51096356164384|-2.51115561643836|-3.20451538461538	0.0123668	-5.3381	-2.50425	dMean__unannotated_r_all_ENSG00000157873_chr1:2572795:C:A	Allegbe_Harris_2025	Rectum	unannotated	naive	Rectum_unannotated	ge	IBDverse
dMean__unannotated_r_all	chr11:114522930:C:T	uc	chr11_114522930_C_T	ENSG00000076043	REXO2	0.242886	0.0357297	1.23e-10	0.978594	1	chr11:114522930:C:T	11	114522930	34	-2.35658	0.118094	-1.93813122270742|-2.39583932472691|-2.4165935515873|-2.39768756169793|-2.18533123689727|-2.42959023904382|-2.43200299102692|-2.39630505450942|-2.43683166833167|-2.45088001998002|-2.43192741774676|-2.42943296812749|-2.34365770528684|-2.34617545045045|-2.30082164599775|-2.31007286036036|-2.17709096638655|-2.17805083857442|-2.38383033596838|-2.39847892644135|-2.4159183531746|-2.43564532803181|-2.43565387673956|-2.43536703078451|-2.44047838645418|-2.43328649453823|-2.42029631840796|-2.42602277227723|-2.1514764278297|-2.14912541493776|-2.40879392430279|-2.42335447316103|-2.38503223880597|-2.38457173913043	0.00347337	-2.4423	-2.1122	dMean__unannotated_r_all_ENSG00000076043_chr11:114522930:C:T	Allegbe_Harris_2025	Rectum	unannotated	naive	Rectum_unannotated	ge	IBDverse
dMean__unannotated_r_all	chr14:65071413:A:G	ibd	chr14_65095588_C_G	ENSG00000125952	MAX	0.434175	0.0294409	1.18e-33	0.883444	0.662864	chr14:65095588:C:G	14	65095588	48	11.2647	0.884395	8.93653576826197|10.5926780104712|10.7095441558442|10.7905994764398|10.2408115288221|10.6366193211488|11.0850549865229|9.14358756218905|11.3465537634409|11.5335573333333|11.8690532786885|12.0037958333333|12.0375389972145|11.8369046321526|10.7850679347826|11.4724615384615|11.8676693989071|15.0694285714286|10.8753753424658|11.8575261235955|11.5880691891892|11.4582090425532|11.534344|11.6036737967914|12.34972|10.9630839779006|11.5780010666667|11.4182337730871|11.736704432133|12.1382467605634|11.6940221606648|11.1164808900524|11.1722939473684|11.4149193548387|11.2630912466844|11.3846340482574|11.4973550561798|11.3426933333333|11.025378238342|11.5148225895317|11.4836648199446|11.3456149171271|11.2736502747253|10.5317569863014|10.564278021978|10.1595008450704|10.3366032608696|10.5239744505495	0.0184249	9.32137	12.3127	dMean__unannotated_r_all_ENSG00000125952_chr14:65095588:C:G	Allegbe_Harris_2025	Rectum	unannotated	naive	Rectum_unannotated	ge	IBDverse
dMean__unannotated_r_all	chr1:179202038:C:G	ibd	chr1_179134699_T_C	ENSG00000143322	ABL2	0.43238	0.0560941	6.15e-13	0.938109	0.913741	chr1:179134699:T:C	1	179134699	22	7.51502	1.08251	7.49116666666667|8.23691202346041|7.63818|7.92278238636364|7.66180137362637|7.55766124661247|7.53739405405406|7.54044594594595|7.53695405405405|7.39036813186813|7.67186493150685|7.58884634146341|3.44616645264847|8.00222440087146|8.462394|8.36943010989011|8.85526790697675|8.40460643015521|8.1088481092437|6.72441617418352|6.32430534351145|6.858468288854	0.049205	4.95719	8.64901	dMean__unannotated_r_all_ENSG00000143322_chr1:179134699:T:C	Allegbe_Harris_2025	Rectum	unannotated	naive	Rectum_unannotated	ge	IBDverse
dMean__unannotated_r_all	chr7:2763876:C:T	uc	chr7_2838469_G_A	ENSG00000146535	GNA12	0.231699	0.0377146	4.38e-09	0.854023	0.902452	chr7:2838469:G:A	7	2838469	116	-2.51048	0.165313	-2.72675593451569|-2.60079041916168|-2.58654376498801|-2.63712253349574|-2.49441127906977|-2.47900577367206|-2.52108627906977|-2.51294959443801|-2.50781261574074|-2.48032184971098|-2.49216504065041|-2.63198074162679|-2.54690715962441|-2.50282448036952|-2.4873865585168|-2.47030080552359|-2.4467568627451|-2.45419413118527|-2.46766310344828|-2.47313088235294|-2.3969427922815|-2.43497709049255|-2.36303477777778|-2.2984986784141|-2.27834213973799|-2.36773455964326|-2.25999891422367|-2.41042207792208|-2.38776533477322|-2.47686042128603|-2.46593135964912|-2.3741250524109|-2.49314095449501|-2.37198247863248|-2.41141193548387|-2.41140346320346|-2.32226838156484|-2.23480045351474|-2.37884808743169|-2.29473368644068|-2.30298586609989|-2.28033505263158|-2.390647751606|-2.33610279870829|-2.37452287862513|-2.40125819761129|-2.29615326203209|-2.28415021276596|-2.37449162132753|-2.4544359600444|-2.45152841287458|-2.33079977973568|-2.31137555066079|-2.39659850402762|-2.14826604189636|-1.66717558139535|-2.34666141906874|-2.04872903930131|-2.52183306264501|-2.45023464125561|-2.54887884615385|-2.59884937286203|-2.63272077625571|-2.63510754285714|-2.65662638248848|-2.54911617647059|-2.53192068181818|-2.58210355097365|-2.63148344748858|-2.63449634285714|-2.62218919226394|-2.62837981755986|-2.66311108545035|-2.65705289443814|-2.63150625|-2.60629246344207|-2.64043694412771|-2.6588425058548|-2.45012656434475|-2.59068643031785|-2.60012478527607|-2.59717487745098|-2.60016306748466|-2.60994027093596|-2.62065488257108|-2.65938847117794|-2.60788204182042|-2.60126429447853|-2.61918333333333|-2.5798813810111|-2.63785435323383|-2.52801704410012|-2.62813147459727|-2.6313111662531|-2.63450024844721|-2.53088735083532|-2.61511911220715|-2.61841802469136|-2.59492509179927|-2.65272319018405|-2.64947985347985|-2.72816818757921|-2.72558936708861|-2.65290415647922|-2.66462864259029|-2.64654804878049|-2.65410868486352|-2.67749054726368|-2.58278890229192|-2.71458474148802|-2.59175533742331|-2.45393454133635|-2.57040947867299|-2.64414019975031|-2.9800404551201|-2.84040708180708	0.00142511	-2.72693	-2.22398	dMean__unannotated_r_all_ENSG00000146535_chr7:2838469:G:A	Allegbe_Harris_2025	Rectum	unannotated	naive	Rectum_unannotated	ge	IBDverse
dMean__unannotated_r_all	chr11:65879086:C:A	cd	chr11_65888811_G_A	ENSG00000172543	CTSW	-0.833773	0.048654	6.7e-41	0.980999	0.994238	chr11:65888811:G:A	11	65888811	28	-8.26712	1.1504	-5.54902360515021|-5.52415811965812|-5.52463461538462|-6.95658037661051|-6.94075616979269|-8.9937|-8.812422971549|-8.92566702241195|-8.78498004201681|-8.74814069037657|-7.50055421686747|-8.76584486373166|-8.76632442348008|-8.90279702444208|-8.91617057569296|-8.89451647183847|-8.90410638297872|-8.92253198294243|-8.91302981895634|-8.90354787234043|-8.90783333333333|-7.61418960244648|-9.01476470588235|-9.0010992529349|-9.03427277599143|-7.68083930399181|-8.88744558189655|-9.1893201754386	0.0410858	-9.08466	-5.52448	dMean__unannotated_r_all_ENSG00000172543_chr11:65888811:G:A	Allegbe_Harris_2025	Rectum	unannotated	naive	Rectum_unannotated	ge	IBDverse
dMean__unannotated_r_all	chr11:114522930:C:T	ibd	chr11_114517234_G_A	ENSG00000095110	NXPE1	-0.318856	0.034204	2.37e-17	0.977035	0.989961	chr11:114517234:G:A	11	114517234	34	4.88185	0.218103	4.98810704225352|4.94236823161189|4.982121875|4.66003783783784|5.0952355|4.75581099236641|4.75635969465649|4.80104152410575|4.7487925304878|4.80561384136858|4.7487375|4.74017808219178|5.36915026362039|5.39798886925795|5.30862014134276|5.32542165492958|5.0745864548495|5.10431585976628|4.77300587326121|4.80261461897356|4.73648221884498|4.72774733637747|4.72073495440729|4.71979376899696|4.72054407294833|4.749924617737|4.6962996941896|4.81608294573643|5.0380427631579|5.0547399339934|4.72463363914373|4.755225|4.66700045731707|4.67552950075643	0.00641478	4.66578	5.3742	dMean__unannotated_r_all_ENSG00000095110_chr11:114517234:G:A	Allegbe_Harris_2025	Rectum	unannotated	naive	Rectum_unannotated	ge	IBDverse
dMean__unannotated_r_all	chr16:28485738:T:A	cd	chr16_28857374_G_A	ENSG00000196993	NPIPB9	-0.605785	0.0793996	9.85e-13	0.89638	0.998296	chr16:28857374:G:A	16	28857374	227	-5.61676	0.423488	-5.25527557411274|-5.17212733887734|-5.30851798561151|-5.33087512899897|-5.22977282157676|-6.18260502283105|-5.42056338028169|-5.2062138832998|-5.48832892057026|-5.26460364004044|-5.68849568138196|-5.72417004830918|-5.70982723772859|-5.64448538622129|-5.71807299412916|-5.74792926356589|-5.74467656415695|-5.73574735169491|-5.73858580508475|-5.72363304263566|-5.69623019230769|-5.53608592666006|-5.52785753158406|-5.81457450980392|-5.73205571847507|-5.73915467836257|-5.68436293436293|-5.68321473029046|-5.60690476190476|-5.58957281553398|-5.59463282937365|-4.77720244360902|-4.68836460829493|-4.74613526119403|-4.70391929990539|-4.85469627507163|-4.78682109227872|-5.72818221734358|-5.71446187363834|-5.59309806034483|-4.73752111324376|-5.47918396624473|-5.61508|-5.57545562130178|-4.74671413461538|-4.74632644230769|-4.68330274881517|-5.55100981354269|-5.5395831702544|-5.110738336714|-5.5955509396637|-5.56159328726555|-5.49695134061569|-5.60276290801187|-5.5982334322453|-5.60347455445544|-5.09204596456693|-5.59697527200791|-5.55235574092247|-5.60916848364718|-5.13289126984127|-5.4628277992278|-5.58475868917577|-5.58696051332675|-5.58673810463968|-5.63356461843409|-5.09664071856287|-5.105909|-5.11211211211211|-5.72101091269841|-5.1068944|-5.69269545903258|-5.1117224|-5.13452156469408|-5.1086617|-5.09803393213573|-5.08709960159362|-5.68669655172414|-5.12658258258258|-5.70958615232443|-5.13047489959839|-5.15180493951613|-5.10025998003992|-5.10139081836327|-5.10542657342657|-5.26124191616766|-5.26110678642715|-5.08352324011572|-5.24593034825871|-5.25171185258964|-5.05782885572139|-5.25132709163347|-5.05701543026706|-5.06695896927651|-5.06194217821782|-5.24620746268657|-5.07628500496524|-5.27566533466534|-5.26137148554337|-5.08852388059701|-5.24818006012024|-5.10011216350947|-5.30838068410463|-5.276111|-5.27063236763237|-5.26186041874377|-5.0731585728444|-5.07841765873016|-5.09145422885572|-5.0284592445328|-5.07232576808721|-5.24601292246521|-5.10730106485963|-5.24044041708044|-5.21018990332975|-5.22576702970297|-5.05992383778437|-5.0556917740337|-5.07167056491576|-5.01258481262327|-5.18043691830403|-5.17507851239669|-5.18016339193382|-5.17415547520661|-5.13054180672269|-5.09293939393939|-5.08186320254507|-5.12950528541226|-5.75128024819028|-5.11118079748164|-5.68419254032258|-5.67744064386318|-5.80858214285714|-5.88412145748988|-5.79787237903226|-5.89832436548223|-5.91402197355036|-5.90819105691057|-5.91014445574771|-5.91665142566192|-5.8567016293279|-5.87694438827098|-5.92614108053007|-5.8372875502008|-5.90563363821138|-5.87478958120531|-5.9237747196738|-5.8700995959596|-5.87824924012158|-5.95577236438076|-6.22591622481442|-6.04336628511967|-5.9821099796334|-6.03982631038027|-6.06105463917526|-5.99374822335025|-5.93018042813456|-6.01831606217617|-6.0506903192585|-6.04418827160494|-6.06289680082559|-6.06302373581011|-6.05532646755922|-6.06302373581011|-6.10735550935551|-6.05700309278351|-6.32941764080765|-6.04752626158599|-6.07556432264736|-5.94932161323682|-6.01208592132505|-6.06807541322314|-6.06054489164087|-6.04232818930041|-6.15567740932642|-5.99653979591837|-6.01497991718426|-6.0285632780083|-6.06545175619835|-6.04217198764161|-6.08193264248705|-6.05159628865979|-6.00586866597725|-6.05162206185567|-6.04468795056643|-6.05821259029928|-6.01831606217617|-6.06998947895792|-6.0528787628866|-6.07707039337474|-6.06907962771458|-5.95532517911975|-6.06149690082645|-6.08878838174274|-6.08254611398964|-6.07616594202899|-6.06181146694215|-6.07616594202899|-6.04966145833333|-6.09782676348548|-6.08385222797927|-6.08382756476684|-6.07722567287785|-6.15421989528796|-6.07713716356108|-6.06989296794209|-5.79608283433134|-6.05081134020619|-6.07505376569038|-6.07003474663909|-6.07124178794179|-6.03361012396694|-6.03425413223141|-5.97849477993859|-5.97169795501022|-6.03969906928645|-6.03871768355739|-6.07298128898129|-6.27057383592018|-6.24693075221239|-5.89640047732697|-6.15478864628821|-6.06142589771491|-6.1543864628821|-6.11268154180239|-6.18840175824176|-6.02442735229759	0.00186558	-6.1651	-4.74658	dMean__unannotated_r_all_ENSG00000196993_chr16:28857374:G:A	Allegbe_Harris_2025	Rectum	unannotated	naive	Rectum_unannotated	ge	IBDverse
dMean__unannotated_r_all	chr7:99143420:T:C	uc	chr7_99171484_C_T	ENSG00000198742	SMURF1	-0.328093	0.0543812	7.83e-09	0.895263	0.634977	chr7:99171484:C:T	7	99171484	9	2.98845	0.051743	2.93688259693418|3.05881293345829|2.95713871260199|2.97235036429873|2.95219104072398|2.96808735213831|3.08600379146919|2.95732366273799|3.00726599450046	0.00574922	2.93994	3.08057	dMean__unannotated_r_all_ENSG00000198742_chr7:99171484:C:T	Allegbe_Harris_2025	Rectum	unannotated	naive	Rectum_unannotated	ge	IBDverse
dMean__unannotated_r_all	chr1:220878371:C:G	ibd	chr1_220887051_T_G	ENSG00000257551	HLX-AS1	-0.376131	0.0817313	7.48e-06	0.859699	0.947191	chr1:220887051:T:G	1	220887051	33	-5.08648	0.331508	-5.01328921417566|-5.09278173374613|-5.18692904290429|-5.18693630363036|-5.35830244698206|-5.32392408536585|-5.52624685534591|-4.66150949554896|-4.99777618364419|-5.38407798833819|-5.43933524229075|-5.36853507246377|-5.47497991266376|-5.53213169129721|-5.49060408496732|-5.29855441640379|-5.25709467918623|-5.39141073170732|-5.42366939443535|-5.37926022727273|-5.4145862745098|-4.76933035714286|-4.75896819085487|-4.75344721115538|-4.75080402414487|-4.94886373165618|-4.74058875502008|-4.7411156626506|-4.6080002020202|-4.67336885245902|-4.66432024539877|-4.62563813387424|-4.61753380566802	0.0100457	-5.52742	-4.61563	dMean__unannotated_r_all_ENSG00000257551_chr1:220887051:T:G	Allegbe_Harris_2025	Rectum	unannotated	naive	Rectum_unannotated	ge	IBDverse
dMean__unannotated_r_all	chr5:96970610:A:AT	ibd	chr5_96916885_T_C	ENSG00000164308	ERAP2	1.0488	0.0223977	1.03e-108	0.919742	0.893862	chr5:96916885:T:C	5	96916885	250	19.7082	0.842001	19.0921008403361|18.988930125523|18.9751437238494|18.9509104166667|19.9557832323232|21.3818916478555|21.4313416289593|18.0443733193277|21.4313416289593|21.3397466063348|21.4315067873303|21.48079138322|20.6826484716157|21.4319262443439|21.3347441441441|21.3828568848758|21.3829638826185|21.3882993227991|20.3872131474104|21.3856501128668|21.2415269058296|21.3829322799097|21.441407239819|20.7793925438596|21.5349590909091|20.0801321138211|20.5540010845987|21.2643733031674|21.4863990929705|21.4863990929705|21.5348863636364|21.4863764172336|21.48780430839|20.1209554140127|20.0525178571429|19.7649120879121|19.993217699115|19.8947599118943|20.1185957494407|19.0761273764259|19.5403334085779|20.2189648769575|20.1738332589286|20.2192214765101|20.2189574944072|20.0590491071429|18.5203237704918|20.175578125|20.2643217488789|20.2198993288591|20.0435277161863|20.0862244444444|18.7890580524345|20.1297973273942|20.1298574610245|18.9678638941399|20.0871466666667|20.130285077951|20.1753415178571|19.3969068181818|20.1735535714286|20.1748928571429|19.0023143939394|19.0023143939394|20.1768214285714|20.1748928571429|20.1748928571429|20.1735792410714|20.2222091722595|19.0067291666667|20.1765700892857|20.1765700892857|20.0873155555556|20.0871622222222|20.2225704697987|18.9330754716981|20.1324276169265|20.1765700892857|19.8421186813187|20.1294788418708|20.0935777777778|20.1294788418708|20.1744107142857|20.0847466666667|20.0848577777778|18.9550032258065|19.5620627705628|20.0850955555556|20.1478075723831|20.2555608108108|20.2565157657658|20.3857274774775|20.422865462754|20.4232889390519|20.3772905405405|20.2406879194631|20.2401319910515|20.1950502232143|18.9188361581921|20.1845300668151|20.1955133928571|20.2856109865471|18.9572653846154|20.2402293064877|20.1955078125|20.2861242152466|20.2878139013453|20.241562639821|19.711559912854|18.9184482109228|20.3318202247191|20.3339011235955|20.286685426009|20.3321608988764|19.0537039848197|20.3694504504504|19.0544326375712|19.8252759924386|19.8636098484848|18.9898117870722|19.0901330798479|19.089927756654|20.327|20.3264550561798|20.3923696145125|19.1252552380952|20.8877066974596|20.3827274774775|19.2348544061303|20.2778062780269|19.7027494553377|20.8865658198614|19.2351494252874|19.1994015296367|19.1615553435115|19.7459192139738|19.1983250478011|20.4858163265306|19.6975964523282|19.9525965250965|19.5742366412214|19.5742366412214|18.4825992509363|19.5740019083969|19.54064|19.6134072657744|19.6693928411633|19.4995627376426|18.4481289719626|19.4998231939163|18.3451821561338|19.4630265654649|19.6116768642447|19.6127284894838|19.6115028680688|18.4136343283582|19.5368361904762|17.816472|19.649591954023|19.6489980842912|19.5368857142857|19.5168498098859|19.53832|19.5369371428571|18.9915593952484|19.625609375|18.4909524344569|18.4825992509363|18.4827685393258|19.0318430735931|19.4605559772296|19.169723364486|19.1561938997821|19.4979467680608|20.8304448897796|19.4284552380952|19.5726583969466|19.5721354961832|19.6095239005736|19.4604895635674|19.5346285714286|18.3807327746741|19.3944820415879|19.0829531453362|18.7175787234043|19.1244847826087|19.1665577342048|19.2100927947598|19.1237356521739|18.5563481012658|18.4564990654206|19.1620261437909|19.3602056603774|19.3952684310019|19.1245565217391|19.4684060721063|19.1681568627451|19.4685445920304|19.5058079847909|19.4685673624288|18.3917374301676|19.4319128787879|19.4695483870968|19.0003269978402|19.0433794372294|18.9307582795699|19.302454887218|18.2296642066421|19.5628911111111|19.0199416846652|19.3032368421053|19.4123364839319|19.3392203389831|18.8946083690987|18.1914972375691|18.796047008547|19.1929028037383|19.4774725663717|19.1926710280374|18.2335147601476|19.5203784922395|17.5186506238859|18.3470875|19.4097901701323|18.473861452514|19.7546257197697|18.5501214953271|19.3643825757576|16.1775978873239|18.6715056390977|19.9763159090909|18.5328018691589|18.5328542056075|19.8286292134831|19.1839934782609|19.6154060721063|19.8293858426966|19.8801134615385|19.252862745098|19.6251629464286|19.6285080357143|19.5289849056604|19.054470995671|19.5461509433962|18.8426026365348|19.7793885714286|19.5671450094162|19.2542971800434|18.0950107066381|20.4107540322581	0.003368	18.2305	21.4719	dMean__unannotated_r_all_ENSG00000164308_chr5:96916885:T:C	Allegbe_Harris_2025	Rectum	unannotated	naive	Rectum_unannotated	ge	IBDverse
dMean__unannotated_r_all	chr22:41387655:C:T	ibd	chr22_41391946_G_T	ENSG00000100138	SNU13	0.174328	0.031033	6.54e-08	0.810128	1	chr22:41391946:G:T	22	41391946	469	3.34866	0.287083	2.57072316513761|2.75005235849057|2.73271016393443|2.76077113163972|2.73045386416862|2.64852368421053|2.57987739872068|2.60124021505376|2.59531611842105|2.56118255411255|2.61949705627706|2.59509635964912|2.6187196969697|2.53660888888889|2.50640468879668|2.61824935064935|2.59563793859649|2.61228574514039|2.48915644820296|2.58254148471616|2.58218855895197|2.76717882882883|2.73114740990991|3.36264206185567|3.45008385744235|3.44295355648536|3.3437772073922|3.45733109243697|3.34120467479675|3.35528142857143|3.39823016528926|3.31415766129032|3.39107793814433|3.44018493723849|3.36870307377049|3.35209814814815|3.35710289256198|3.36436960985626|3.36360124223602|3.25904554455446|3.58138652173913|3.33100826446281|3.64198883928571|3.57539695652174|3.60416138828633|3.622959030837|3.47224511930586|3.35673221052632|3.46657721238938|4.082156|3.86458837209302|2.48002452830189|3.52954206008584|3.54302281449893|3.46358846960168|3.35975296523517|3.48604507337526|3.37401659919028|3.38110480349345|3.33634959183673|3.55844197002141|3.31959779116466|3.57483784946237|3.52961205357143|3.16281428571429|3.41992920892495|3.61210365591398|3.2426385518591|3.24781552062868|3.55397311827957|3.19598439306358|3.25299625984252|3.24679174852652|3.2531874015748|3.26603893280632|3.10525848708487|3.07248014440433|3.2444300952381|3.24997022900763|3.24304819047619|3.2499927480916|3.11121796733212|3.18400018416206|3.1827332103321|3.18173874538745|3.17307992633517|3.1752802946593|3.24214495238095|3.19292833333333|3.17077426470588|3.49354148296593|3.19574037037037|3.16642422018349|3.17687974217311|3.16284523809524|3.21731056603774|3.15140242085661|3.31484448818898|3.22203251417769|3.22676799242424|3.39775450901804|3.21478528301887|3.22077674858223|3.1664814126394|3.10172286751361|3.26307030651341|3.19658161350844|3.20169360902256|3.13610514705882|3.22111058601134|3.21216195856874|3.19685234521576|3.40990020120724|3.20331165413534|3.20323740601504|3.22046937618147|3.22105198487713|3.20288101503759|3.21502924528302|3.20514041745731|3.2216550094518|3.21523|3.2156279245283|3.20803258003766|3.22574886363636|3.30724871287129|3.36090359281437|3.38201485943775|3.19286337760911|3.37985742971888|3.38244236947791|3.39451187122736|3.3664692|3.33419108910891|3.51700470347648|3.38052570281124|3.3669656|3.37332244488978|3.31034833005894|3.37266973947896|3.366482|3.37369839679359|3.35980139720559|3.22475478927203|3.3667874|3.3712256|3.371284|3.38477991967871|3.38647730923695|3.3713084|3.35789243027888|3.3646381237525|3.35793565737052|3.64835127118644|3.3645622754491|3.52012894211577|3.37842044088176|3.61090377358491|3.25495414258189|3.2575471042471|3.33785801980198|3.26396382978723|3.25870810810811|3.27758990291262|3.26432379110251|3.17802211720227|3.57719270833333|3.11113123844732|3.30984763779528|3.23971541425819|3.27669356725146|3.28999654510557|3.3007474609375|3.22888886756238|3.24587799227799|3.26015184466019|3.26275359223301|3.27696342412451|2.75531857923497|3.60824821052632|3.282166015625|3.3115437007874|3.32757306930693|3.282994140625|3.31341065088757|3.26960408560311|3.28906105675147|3.2712780155642|3.27104221789883|3.57565536842105|3.23520058252427|3.24162879377432|3.44941976284585|3.16562197580645|2.99372116504854|3.42229467213115|3.39296544715447|3.03229507874016|2.9366620952381|2.98822170542636|2.98022823984526|2.82615779816514|3.36640262626263|2.98537751937985|3.37581845841785|3.40711513292434|3.0189968627451|3.02066666666667|2.98953029126214|2.9117832046332|2.93137302504817|3.42116221765914|3.02879015748031|3.00601875|3.01216888454012|3.00103352826511|3.00013235867446|3.00090038986355|2.83438029739777|3.04345|3.036826953125|3.00089200779727|3.0416662055336|3.13111869918699|3.49156708595388|3.0013873294347|3.01041800391389|3.06575227722772|3.05324812623274|3.05976324110672|3.07241845238095|2.8380325044405|3.0659299009901|3.52293340336134|2.9153549905838|3.0721899009901|3.05977652859961|3.0905390438247|3.07202306163022|3.0793123015873|3.07271485148515|3.07850396825397|3.09059442231076|3.09757964071856|3.09177848605578|3.1040754|3.07295346534653|3.12334748490946|3.20730247933884|3.5532356979405|3.33189694989107|3.33438518518519|3.7854523364486|3.90855261845387|4.21205153061225|3.90358770685579|3.92222494061758|3.9232539192399|3.37335835095137|3.93252476190476|3.8468845971564|3.68768125|3.69571565995526|3.47757294900222|3.93348571428571|3.9431754176611|3.94983573141487|3.9449729468599|3.4086630480167|3.54863257918552|3.86764148681055|3.49664210526316|3.91816354916067|3.90706220095694|3.64731927437642|3.29592795031056|3.35119157894737|3.52267610619469|3.44581861471861|3.9174381294964|3.67524022222222|3.45165965292842|3.89929522673031|3.51518719646799|3.98418780487805|3.4993810989011|3.88423157894737|3.36780042372881|3.43412159827214|3.39001961620469|4.09172055837564|3.36698523206751|3.72151382488479|3.29288612836439|3.31389625|3.33214528301887|3.32536736401674|3.65731891891892|3.308371875|3.73734642032333|3.31557160751566|3.31524926931106|3.40448946236559|3.17993760330579|3.20003180873181|3.21975052410901|3.74243045563549|3.74382086330935|3.84647177033493|3.77856901408451|3.41560555555556|3.43751973969631|3.37934371002132|3.37199553191489|3.33456108490566|3.41854516908213|3.79770137614679|3.82591616628176|3.34910528541226|3.39223404710921|3.41570646551724|3.80606528735632|3.37053872340426|3.40602215053763|3.99679184652278|3.54265764966741|3.33105223529412|3.42762965367965|3.62311225382932|3.8324962962963|3.79733577981651|3.37028382978723|3.31549718969555|3.83124357142857|3.31572646370023|3.81852193995381|3.36378531914894|3.78833368983957|3.39865870967742|3.40037053763441|3.41435896328294|3.37081108742004|3.39777182795699|3.82237644341801|3.23629141104294|3.92125118483412|3.49076960352423|3.24326899383984|3.70008121693122|3.65260052219321|3.30635059101655|3.37947456896552|3.65968929384966|3.81363744186047|3.36504356223176|3.35066303418803|3.33640489361702|3.74245176470588|3.83624825986079|3.36423744680851|3.39359614561028|3.35538418803419|3.38587366167024|3.58334932126697|3.80096896551724|3.8364464037123|3.46100371991247|3.45839512195122|3.3572923566879|3.31687420924574|3.17922989473684|3.25554906542056|3.33406039119804|3.44669611650485|3.34552515856237|3.45706642335766|3.80289011494253|3.41027715517241|3.17210965794769|3.44425520581114|3.42310120481928|3.42151927710843|3.35604088983051|3.44851237864078|3.35839214437367|3.45664768856448|3.46476707317073|3.45679781021898|3.35874904458599|3.43146355748373|3.20151396761134|2.93743798283262|3.3656929787234|3.3671570212766|3.35238771186441|3.21002332657201|3.48414558823529|3.38885053533191|3.35922569002123|3.37355074626866|3.49318796068796|3.35928365180467|3.35916242038217|3.37366950959488|3.44748888888889|3.4844875|3.36646085106383|3.48491053921569|3.37685543710021|3.39123982869379|3.43776442516269|3.38524444444444|3.00870294117647|3.39251734475375|3.37333412017167|3.5160187654321|3.52474603960396|3.39999291845494|3.40706623655914|3.26092469135802|3.44433434782609|3.44515434782609|3.52063086419753|3.46327292576419|3.45737058823529|3.45053456521739|3.57512506265664|3.44274490238612|3.43495281385281|3.42028405172414|3.41099827956989|3.60237752525253|3.41312408602151|3.42011443965517|3.40523798283262|3.5270637037037|3.40784570815451|3.52714172839506|3.41517440860215|3.52699679012346|3.94662680965147|3.55913930348259|3.41607489270386|3.95590456989247|3.4790865248227|3.65791777777778|3.41728261802575|3.48151842105263|3.47837772511848|3.79297|3.57014323144105|3.58506644736842|4.08429172576832|3.53923896103896|3.53983580786026|3.53934388646288|3.39554372294372|3.39220668103448|3.39955809935205|3.45174429824561|3.39470840517241|3.39242823275862|3.39951490280778|3.49057317073171|3.43044880174292|3.38528903225806|3.44091309012876|3.44110515021459|3.42924635193133	0.00061212	2.59956	3.93281	dMean__unannotated_r_all_ENSG00000100138_chr22:41391946:G:T	Allegbe_Harris_2025	Rectum	unannotated	naive	Rectum_unannotated	ge	IBDverse
dMean__unannotated_r_all	chr17:44235410:G:A	cd	chr17_44222910_C_T	ENSG00000260793	ENSG00000260793	-0.343667	0.062103	9.9e-08	0.949462	0.810207	chr17:44222910:C:T	17	44222910	33	6.11227	0.528117	6.77820836820084|6.70796790890269|6.72148091286307|6.75239791666667|6.72142842323651|5.72034305799648|5.71146456140351|6.73856156862745|6.4708967806841|6.44869218436874|6.694181640625|6.45793714859438|6.49729333333333|6.47072756539235|6.49710505050505|6.39745269461078|6.41014741035857|5.4772781420765|5.70863658088235|6.52309371196755|5.56467322970639|5.6762187279152|5.70827186963979|6.58375829959514|5.72913766233766|5.73722041522491|5.64092728937729|5.57859793814433|5.47750085763293|5.46603489932886|4.88264638157895|6.12805789473684|5.62664448818898	0.0160035	5.34936	6.75756	dMean__unannotated_r_all_ENSG00000260793_chr17:44222910:C:T	Allegbe_Harris_2025	Rectum	unannotated	naive	Rectum_unannotated	ge	IBDverse
dMean__unannotated_r_all	chr22:21625649:C:T	cd	chr22_21585900_T_G	ENSG00000185651	UBE2L3	-0.281222	0.0362453	4.53e-13	0.914835	0.976556	chr22:21585900:T:G	22	21585900	86	-3.07938	0.113916	-3.04620629834254|-3.16181683731513|-3.06048024417314|-2.93542606382979|-3.23106522248244|-3.06326053215078|-3.053638|-3.16530564516129|-3.06039220489978|-3.09207941507312|-2.96859071274298|-3.05518242491657|-3.15947986191024|-3.15834824355972|-3.10419807909605|-3.23509244391972|-3.08077441077441|-3.07807062780269|-3.19419186046512|-3.07517012542759|-3.09102072072072|-3.18443689095128|-3.17594618055556|-3.09280298165138|-3.1232803185438|-3.17987914252607|-3.08041818181818|-3.1102477324263|-3.11069750566893|-3.08234719101124|-3.0724686450168|-3.08937525773196|-3.11039909297052|-3.21764874141876|-3.17196693641619|-3.1715187283237|-3.06924317673378|-3.16791016166282|-3.17158450867052|-3.06886744966443|-3.06496145251397|-2.94710311493018|-3.16800612009238|-3.06894217002237|-3.0717032474804|-3.175215625|-3.10678482446206|-3.16070622119816|-3.08241101123596|-3.10076814058957|-3.10073696145125|-3.0736193258427|-3.10110884353741|-3.10449001135074|-3.10393303064699|-3.06448713646532|-3.15463098265896|-3.08749232505643|-3.05989261744966|-3.07868059360731|-2.51157268292683|-3.06447091722595|-3.06976543209877|-3.04179977753059|-3.10437763904654|-2.96649956616052|-3.05202684563758|-3.05214720357942|-3.07301292134831|-2.84895980603448|-3.11013371298405|-3.07545|-3.43836496674058|-3.12145972222222|-2.92750736607143|-3.09672448979592|-3.08521694915254|-3.10288977272727|-3.10030783200908|-3.11249099201824|-3.09596837708831|-3.00960779816514|-2.74103219026549|-2.70945733041575|-3.00631571815718|-2.9124253776435	0.00132461	-3.22939	-2.75452	dMean__unannotated_r_all_ENSG00000185651_chr22:21585900:T:G	Allegbe_Harris_2025	Rectum	unannotated	naive	Rectum_unannotated	ge	IBDverse
dMean__unannotated_r_all	chr17:32520193:A:T	ibd	chr17_32519606_C_G	ENSG00000176749	CDK5R1	0.181304	0.0361763	1.2e-06	0.822604	0.799152	chr17:32519606:C:G	17	32519606	15	-3.8675	0.693219	-3.85089487179487|-3.53946618075802|-3.58345096952909|-3.63710285714286|-4.03472593659942|-3.85089148351648|-3.56830327868852|-3.62762451253482|-3.48976482939633|-3.46961780104712|-3.43875492227979|-3.38972957393484|-5.10716394366197|-3.56520835443038|-5.85987526132404	0.0462146	-5.59643	-3.40689	dMean__unannotated_r_all_ENSG00000176749_chr17:32519606:C:G	Allegbe_Harris_2025	Rectum	unannotated	naive	Rectum_unannotated	ge	IBDverse
dMean__unannotated_r_all	chr7:2763876:C:T	ibd	chr7_2838469_G_A	ENSG00000146535	GNA12	0.231699	0.0377146	4.38e-09	0.865492	0.902452	chr7:2838469:G:A	7	2838469	116	-3.34811	0.22668	-3.51267504393673|-3.43617088607595|-3.46813102893891|-3.42575569620253|-3.27510488549618|-3.25769195751138|-3.30005205479452|-3.31095496183206|-3.2829546969697|-3.32632310077519|-3.27096661585366|-3.4981492845787|-3.35388701700155|-3.32941013824885|-3.26233221884499|-3.25749833080425|-3.20443836858006|-3.24611065449011|-3.23810995475113|-3.21980515463918|-3.07828950437318|-3.15859583952452|-3.05564841954023|-3.01159711399711|-3.00714899135447|-3.13253377581121|-2.97351285714286|-3.15471671388102|-3.1631912732475|-3.31473011869436|-3.26404847605225|-3.48448507692308|-3.34771982116244|-3.14472464589235|-3.203733|-3.20595223021583|-3.1220121037464|-2.90721828908555|-3.14999421128799|-3.08579572649573|-3.10474169054441|-3.0684395184136|-3.18525677603424|-3.14072286541245|-3.10925569620253|-3.15936971428571|-3.06262952924394|-3.07167553648069|-3.09525929078014|-3.1957323699422|-3.28694508928571|-3.0761136627907|-3.08636617647059|-3.21892442040186|-2.8362114992722|-2.33767010869565|-3.12657104874446|-2.80513572496263|-3.3598455950541|-3.20470571847507|-3.4087880484115|-3.41707781109445|-3.45249011976048|-3.47246852409639|-3.51517027439024|-3.40910544629349|-3.39130928462709|-3.47866728395062|-3.49269621212121|-3.47689939668175|-3.47124141566265|-3.45073218562874|-3.53178284839204|-3.56838963414634|-3.45630671641791|-3.4376765578635|-3.47697177177177|-3.46135899390244|-3.29405904761905|-3.50277933884298|-3.52010249169435|-3.50296644628099|-3.50849817880795|-3.53801585976628|-3.60562891156463|-3.59693559322034|-3.52194036544851|-3.52164518272425|-3.54180050083472|-3.4929612687813|-3.56442840336135|-3.70805297202797|-3.5585605704698|-3.56443159663866|-3.57032441077441|-3.71433204903678|-3.55849261744966|-3.55262747068677|-3.52168405315615|-3.53262973856209|-3.53407817589577|-3.69215214408233|-3.68701301369863|-3.52857821138211|-3.63894013605442|-3.53447785016287|-3.61964737732657|-3.61191677852349|-3.39323613312203|-3.58777616666667|-3.38506506410256|-3.49487774193548|-3.40035360501567|-3.50075421487603|-3.79583252818035|-3.64052175273865	0.00195414	-3.69414	-2.89834	dMean__unannotated_r_all_ENSG00000146535_chr7:2838469:G:A	Allegbe_Harris_2025	Rectum	unannotated	naive	Rectum_unannotated	ge	IBDverse
dMean__unannotated_r_all	chr5:73224708:C:T	cd	chr5_73225795_C_G	ENSG00000249743	ENSG00000249743	-0.471517	0.0675679	4.44e-11	0.984801	1	chr5:73225795:C:G	5	73225795	30	5.19834	0.124233	5.66528658109685|5.21916518847007|5.12978016726404|5.17795384615385|5.22908213096559|5.21232665929204|5.14934257641921|5.29034567901235|5.25659910813824|5.14245693779904|5.24489944382647|5.25659375696767|5.28028134831461|5.21486562150056|5.15693629300777|5.28962257336343|5.30673303167421|5.31376727066818|5.06929593908629|5.00433939774153|5.09182110682111|5.12523492884864|5.08821822849808|5.0857744516129|5.06667172236504|5.10460806241873|5.11407730220493|5.13048725617685|5.35289890260631|5.18082382978723	0.00414109	5.04953	5.43881	dMean__unannotated_r_all_ENSG00000249743_chr5:73225795:C:G	Allegbe_Harris_2025	Rectum	unannotated	naive	Rectum_unannotated	ge	IBDverse
dMean__unannotated_r_all	chr1:155162930:G:A	cd	chr1_155133578_A_G	ENSG00000169242	EFNA1	0.20845	0.0397328	3.99e-07	0.937271	0.905769	chr1:155133578:A:G	1	155133578	74	-2.52429	0.297839	-2.6071283625731|-2.50757059659091|-2.57708510948905|-2.55852246376812|-2.55500767004342|-2.53225579710145|-2.55009956834532|-2.54561467236467|-2.5067113832853|-2.53455|-2.51984409221902|-2.5199416426513|-2.51269841954023|-2.52370533910534|-2.37967306122449|-2.53897216494845|-2.57871976744186|-2.63357161572052|-2.70416620879121|-2.70909271978022|-2.67584782608696|-2.68358623978202|-2.6803727520436|-2.669597421981|-2.51179725490196|-2.8443684370258|-2.38501029748284|-2.37948276255708|-2.86069608763693|-2.83996526479751|-2.88939241706161|-3.23357943262411|-2.96381223832528|-2.94161214511041|-2.95113221153846|-2.77401786259542|-2.77407267175573|-2.78159036697248|-2.73216887218045|-2.77406381679389|-2.77547954198473|-2.77451633587786|-2.78244777947933|-2.42253792697291|-2.42131613663133|-2.73627665662651|-2.82148775193798|-2.7320539050536|-2.35906674500588|-2.98696559139785|-2.69257075038285|-2.68903272171254|-2.69826656394453|-2.69906697388633|-2.69490306748466|-2.23779190140845|-2.23780598591549|-2.22851633372503|-2.23409187279152|-2.23112705882353|-2.23698655660377|-2.21050886524823|-2.20124870892019|-2.20128556338028|-2.206514|-2.20397978848414|-2.0138278425656|-2.10376854599407|-1.96576178082192|-1.95930417227456|-1.96248390177353|-1.8832395862069|-1.87730481430536|-1.87473186813187	0.00402485	-2.96786	-1.8822	dMean__unannotated_r_all_ENSG00000169242_chr1:155133578:A:G	Allegbe_Harris_2025	Rectum	unannotated	naive	Rectum_unannotated	ge	IBDverse
dMean__unannotated_r_all	chr14:103440949:G:A	ibd	chr14_103524462_T_C	ENSG00000166165	CKB	0.154421	0.0320014	2.79e-06	0.862738	0.898403	chr14:103524462:T:C	14	103524462	99	-2.68992	0.150898	-2.94764942528736|-2.85347283464567|-2.72632843866171|-2.74248880597015|-2.74335186567164|-2.34397883959044|-2.72660669144981|-2.72693159851301|-2.73676529850746|-2.73185865921788|-2.73677276119403|-2.73155046554935|-2.7360302238806|-2.73088026070764|-2.70586289424861|-2.73188081936685|-2.7006620626151|-2.71479981481481|-2.71027467652495|-2.71528740740741|-2.49683458262351|-2.70913475046211|-2.72414275092937|-2.66460682226212|-2.70133149171271|-2.70246629834254|-2.40975270935961|-2.70128416206262|-2.71631666666667|-2.77234128440367|-2.71637796296296|-2.69658621323529|-2.70708247232472|-2.70647896678967|-2.70633487084871|-2.58798427787934|-2.64944339963834|-2.47703249158249|-2.49056740237691|-2.69638731617647|-2.68866611721612|-2.10870044182621|-2.66825909090909|-2.68619889705882|-2.69114585635359|-2.6730752310536|-2.69112941176471|-2.68317710622711|-2.68740110091743|-2.68742440366972|-2.71334944444444|-2.68742091743119|-2.67762486288848|-2.68757614678899|-2.70875933456562|-2.67395218978102|-2.70827449168207|-2.46574478114478|-2.69867992633518|-2.67278759124088|-2.70332915129151|-2.67758043875686|-2.67341293260474|-2.70696881918819|-2.69694338235294|-2.68717637362637|-2.70733763837638|-2.67735255474453|-2.67312281021898|-2.70698708487085|-2.6828957952468|-2.7123280961183|-2.75124666666667|-2.70133296500921|-2.70175966850829|-2.66770727272727|-2.67402090909091|-2.67394436363636|-2.68381551094891|-2.59140943060498|-2.68496648550725|-2.6800122965642|-2.68501648550725|-2.67940289330922|-2.68493822463768|-2.45984712430427|-2.84385819521179|-2.68671025179856|-2.6924372972973|-2.65627785714286|-2.73765091575092|-2.68867841726619|-2.73367795992714|-2.71663690909091|-2.65285852782765|-2.52120033726813|-2.72332422586521|-2.73259122486289|-3.80567924050633	0.00152422	-2.84915	-2.4323	dMean__unannotated_r_all_ENSG00000166165_chr14:103524462:T:C	Allegbe_Harris_2025	Rectum	unannotated	naive	Rectum_unannotated	ge	IBDverse
dMean__unannotated_r_all	chr1:93203661:T:C	ibd	chr1_93401378_C_A	ENSG00000117505	DR1	-0.255771	0.0285741	2.63e-16	0.840614	0.887963	chr1:93401378:C:A	1	93401378	160	-5.6564	0.495557	-5.80391913875598|-5.68967754137116|-5.58665616438356|-5.53040179775281|-6.50655|-5.49271741071429|-5.80742050113895|-5.59312909090909|-5.47599076576577|-5.68581818181818|-5.49338913525499|-5.61701224489796|-5.62551876430206|-6.74184166666667|-5.62416498855835|-6.73926081081081|-5.55491995515695|-5.62978272727273|-6.68170535714286|-5.00959756097561|-6.63089642857143|-7.24899707317073|-6.63105401785714|-7.23316788321168|-6.60392111111111|-6.60392111111111|-6.6383734375|-6.64640648769575|-5.29501903719913|-6.3161684073107|-5.44473648648649|-5.33324004376368|-6.53151528150134|-6.48247131367292|-6.48245683646113|-5.30136754385965|-5.36042084257206|-6.49982930107527|-5.39242920353982|-6.48236782841823|-6.4477952|-5.41685511111111|-5.24575594713656|-6.44987253333333|-5.29184901531729|-5.31209076923077|-5.32388039647577|-5.32565264317181|-6.445656|-5.30054627192982|-5.30113837719298|-5.27741419213974|-5.31191648351648|-6.34433333333333|-5.42710022271715|-5.32409537444934|-5.32311629955947|-6.44582506666667|-5.29531991247265|-5.1597631130064|-5.30697763157895|-5.30745043859649|-5.190044345898|-6.45253306666667|-5.24958112798265|-5.27156796536797|-5.35354625550661|-5.32780131291029|-5.42064380530974|-5.31800875273523|-5.35647899343545|-5.39423783185841|-5.38252715231788|-5.27561938997821|-5.28697554585153|-5.41853942093541|-5.27532527472528|-5.29633582417582|-5.29588|-5.41954192825112|-5.25693864628821|-5.39057555555556|-5.29175626373626|-5.26845733041575|-5.38032338530067|-5.28001096491228|-5.28001096491228|-5.25695829694323|-5.33548348214286|-5.28047192982456|-5.26879146608315|-5.29215873362445|-5.42232422222222|-5.42270333333333|-5.2925403930131|-5.30417177242888|-5.42390862831858|-5.56256479217604|-5.34553771929825|-5.41693539823009|-5.322447702407|-5.31089716157205|-5.31056331877729|-5.42937057522124|-5.46510579064588|-5.34138399122807|-5.35328307692308|-5.35290021978022|-5.20723661670236|-5.34591758241758|-5.44600911111111|-5.35557973568282|-5.44569622222222|-5.34601274725275|-5.35769273127753|-5.47029360730594|-5.33254035087719|-5.33238421052632|-5.33196929824561|-5.33199714912281|-5.32416666666667|-5.33446351648352|-5.34391343612335|-5.43565888888889|-5.33194373626374|-5.3439154185022|-5.33217054945055|-5.33516740088106|-5.44131269487751|-4.92282492917847|-5.7556869955157|-5.79197933333333|-5.73013022222222|-5.793|-5.806114922049|-5.75321883408072|-5.74843708609271|-5.7871|-5.78690955555556|-7.10382207084469|-5.7994271714922|-5.82541387024609|-5.78210541760722|-5.81133102678571|-5.8243288590604|-5.83736479820628|-5.81781744966443|-5.8179966442953|-5.74040134529148|-5.73955829596413|-7.14473076923077|-5.73930381165919|-5.74024439461883|-5.67813973799127|-5.81771476510067|-5.59285806451613|-5.67276456521739|-6.35162660098522|-6.31532592592593|-6.39352030848329	0.00309723	-6.75089	-5.20681	dMean__unannotated_r_all_ENSG00000117505_chr1:93401378:C:A	Allegbe_Harris_2025	Rectum	unannotated	naive	Rectum_unannotated	ge	IBDverse
dMean__unannotated_r_all	chr7:2763876:C:T	uc	chr7_2838469_G_A	ENSG00000146535	GNA12	0.231699	0.0377146	4.38e-09	0.854023	1	chr7:2838469:G:A	7	2838469	116	-2.51048	0.165313	-2.72675593451569|-2.60079041916168|-2.58654376498801|-2.63712253349574|-2.49441127906977|-2.47900577367206|-2.52108627906977|-2.51294959443801|-2.50781261574074|-2.48032184971098|-2.49216504065041|-2.63198074162679|-2.54690715962441|-2.50282448036952|-2.4873865585168|-2.47030080552359|-2.4467568627451|-2.45419413118527|-2.46766310344828|-2.47313088235294|-2.3969427922815|-2.43497709049255|-2.36303477777778|-2.2984986784141|-2.27834213973799|-2.36773455964326|-2.25999891422367|-2.41042207792208|-2.38776533477322|-2.47686042128603|-2.46593135964912|-2.3741250524109|-2.49314095449501|-2.37198247863248|-2.41141193548387|-2.41140346320346|-2.32226838156484|-2.23480045351474|-2.37884808743169|-2.29473368644068|-2.30298586609989|-2.28033505263158|-2.390647751606|-2.33610279870829|-2.37452287862513|-2.40125819761129|-2.29615326203209|-2.28415021276596|-2.37449162132753|-2.4544359600444|-2.45152841287458|-2.33079977973568|-2.31137555066079|-2.39659850402762|-2.14826604189636|-1.66717558139535|-2.34666141906874|-2.04872903930131|-2.52183306264501|-2.45023464125561|-2.54887884615385|-2.59884937286203|-2.63272077625571|-2.63510754285714|-2.65662638248848|-2.54911617647059|-2.53192068181818|-2.58210355097365|-2.63148344748858|-2.63449634285714|-2.62218919226394|-2.62837981755986|-2.66311108545035|-2.65705289443814|-2.63150625|-2.60629246344207|-2.64043694412771|-2.6588425058548|-2.45012656434475|-2.59068643031785|-2.60012478527607|-2.59717487745098|-2.60016306748466|-2.60994027093596|-2.62065488257108|-2.65938847117794|-2.60788204182042|-2.60126429447853|-2.61918333333333|-2.5798813810111|-2.63785435323383|-2.52801704410012|-2.62813147459727|-2.6313111662531|-2.63450024844721|-2.53088735083532|-2.61511911220715|-2.61841802469136|-2.59492509179927|-2.65272319018405|-2.64947985347985|-2.72816818757921|-2.72558936708861|-2.65290415647922|-2.66462864259029|-2.64654804878049|-2.65410868486352|-2.67749054726368|-2.58278890229192|-2.71458474148802|-2.59175533742331|-2.45393454133635|-2.57040947867299|-2.64414019975031|-2.9800404551201|-2.84040708180708	0.00142511	-2.72693	-2.22398	dMean__unannotated_r_all_ENSG00000146535_chr7:2838469:G:A	Allegbe_Harris_2025	Rectum	unannotated	naive	Rectum_unannotated	ge	IBDverse
dMean__unannotated_r_all	chr1:2566588:A:G	uc	chr1_2572795_C_A	ENSG00000157873	TNFRSF14	0.235394	0.0451973	4.78e-07	0.937561	1	chr1:2572795:C:A	1	2572795	66	-2.89099	0.481837	-3.31091230551627|-3.31522705382436|-3.32968207681366|-2.96682628571429|-3.31206899004267|-2.95082034139403|-3.33034878397711|-3.20028211731044|-2.90917546099291|-2.98788528571429|-2.91036457142857|-3.27401459537572|-2.92759482758621|-2.9269367816092|-3.39523367198839|-3.02534335260116|-3.42672606774669|-3.16355197183099|-2.89002800565771|-2.95665284090909|-3.03901402002861|-2.99686518624642|-2.89446827880512|-2.91496700143472|-3.34061883024251|-2.96783166904422|-2.92757570224719|-2.92403267882188|-2.95338781869688|-2.93439423347398|-2.92846783707865|-2.99417216642755|-3.32177906647808|-3.03555398860399|-2.97204094827586|-3.35237063037249|-3.3839968436155|-3.39218591954023|-3.39229066091954|-2.99755185714286|-3.0258492795389|-3.01679281609195|-3.36758254649499|-2.32498945454545|-2.98464054054054|-3.30698046309696|-2.21928592321755|-2.89639340974212|-2.89493802008608|-3.23963371428571|-3.25686393678161|-2.91515144508671|-3.27984768786127|-2.91937018813314|-3.17817713884993|-2.92515609397944|-1.95965636007828|-1.96765147347741|-1.97305885826772|-1.97707258382643|-1.94137651663405|-1.8503265625|-1.8097184675835|-1.79706215686275|-1.80427519685039|-1.80057249508841	0.00730056	-3.39339	-1.80289	dMean__unannotated_r_all_ENSG00000157873_chr1:2572795:C:A	Allegbe_Harris_2025	Rectum	unannotated	naive	Rectum_unannotated	ge	IBDverse
dMean__unannotated_r_all	chr1:93203661:T:C	ibd	chr1_93241156_C_T	ENSG00000117500	TMED5	-0.229707	0.0344101	2.45e-10	0.866683	0.887963	chr1:93241156:C:T	1	93241156	160	5.00904	0.33756	5.40126411483254|5.13041985815603|5.16545114155251|5.12893078651685|5.19721982378855|5.09404754464286|4.85412687927107|5.16137045454546|5.08258130630631|4.76337915742794|5.07148203991131|5.18714285714286|5.21050366132723|5.33825833333333|5.2106414187643|5.33380405405405|5.12869192825112|5.19848545454545|5.29100825892857|4.61110867208672|5.29095267857143|5.77723756097561|5.29099553571429|5.77152579075426|5.26996133333333|5.26996133333333|5.28977879464286|5.30054429530201|4.84479080962801|5.77876527415144|5.08981644144144|4.86673238512035|5.95565388739946|5.93211903485255|5.93188150134048|4.8543173245614|4.9070133037694|5.94759489247312|5.02829933628319|5.93169115281501|5.90005546666667|5.05001555555556|4.8317731277533|5.89880586666667|4.84167002188184|4.86446901098901|4.87516145374449|4.87630286343612|5.90211146666667|4.85355065789474|4.8549774122807|4.83283755458515|4.86425274725275|5.80797034120735|5.05910824053452|4.87513964757709|4.87578414096916|5.90085813333333|4.8365363238512|4.70977036247335|4.84713662280702|4.84726754385965|4.69581618625277|5.89477013333333|4.79477830802603|4.90822662337662|4.85195550660793|4.82332100656455|5.00655176991151|4.81991794310722|4.992952297593|5.0020592920354|4.98986048565121|4.80181220043573|4.81233427947598|5.04688797327394|4.93093582417582|4.86179472527473|4.86351538461539|5.15038587443946|4.82533471615721|5.03803555555556|4.85724395604396|4.83588074398249|5.11283853006682|4.84648574561403|4.84648574561403|4.82400917030568|5.08758214285714|4.84603903508772|4.83462363238512|4.84940786026201|5.05776066666667|5.05813755555556|4.84979868995633|4.86049409190372|5.0378185840708|5.28815207823961|4.87636995614035|5.03182123893805|4.8554398249453|4.8448672489083|4.84471943231441|5.03688584070796|5.0705425389755|4.86561973684211|4.87638637362637|4.87590351648352|4.7502199143469|4.87607824175824|5.05877333333333|4.88790066079295|5.05819755555556|4.87617186813187|4.88681850220264|5.05624155251142|4.86484254385965|4.8646923245614|4.86381030701754|4.86384100877193|4.85437587719298|4.86815406593407|4.87806916299559|5.05307511111111|4.86740637362637|4.87797378854626|4.86725296703297|4.87499273127753|5.07901224944321|4.61909490084986|4.73100807174888|4.65828311111111|4.60774066666667|4.65702644444444|4.6687004454343|4.73065986547085|4.63708940397351|4.66824177777778|4.668652|5.73109427792915|4.67787616926503|4.69875212527964|4.76789864559819|4.68814151785714|4.69841968680089|4.70874058295964|4.69497248322148|4.69515592841163|4.73431210762332|4.73372130044843|5.76577884615385|4.73104843049327|4.73375044843049|4.58226266375546|4.69523825503356|4.51393376344086|4.55046673913044|4.87747266009852|4.84400172839506|5.07170334190231	0.00210975	4.61102	5.9317	dMean__unannotated_r_all_ENSG00000117500_chr1:93241156:C:T	Allegbe_Harris_2025	Rectum	unannotated	naive	Rectum_unannotated	ge	IBDverse
dMean__unannotated_r_all	chr2:241788527:GGAACT:G	cd	chr2_241800675_C_G	ENSG00000204099	NEU4	-0.328469	0.0712292	7.18e-06	0.866127	0.850389	chr2:241800675:C:G	2	241800675	19	-3.128	0.483286	-1.37694129032258|-2.93402082514735|-3.11326617954071|-3.02499561671763|-3.0072717325228|-3.2597096875|-3.28453368310598|-3.34388461538461|-3.14146687054027|-3.13811303462322|-3.13492065106816|-3.17980701754386|-3.07642455958549|-3.55997211538462|-2.98823319892473|-3.00965832205683|-3.77222264665757|-3.56221919302072|-3.52435010729614	0.0254361	-3.67772	-2.07763	dMean__unannotated_r_all_ENSG00000204099_chr2:241800675:C:G	Allegbe_Harris_2025	Rectum	unannotated	naive	Rectum_unannotated	ge	IBDverse
dMean__unannotated_r_all	chr7:28133120:T:G	cd	chr7_28137682_C_T	ENSG00000153814	JAZF1	0.207039	0.0250617	2.08e-14	0.984664	1	chr7:28137682:C:T	7	28137682	18	2.83077	0.0848877	2.89353553956835|2.82887464387464|2.86134884726225|2.89079097525473|2.82899572271386|2.83336011816839|2.72955428571429|2.7261064469914|2.7525885007278|2.7256664764622|2.75660102040816|2.72426368876081|2.8290037037037|2.79997355021216|2.94926837606838|2.88113069016153|2.94181796875|3.00090519685039	0.00471598	2.72486	2.97896	dMean__unannotated_r_all_ENSG00000153814_chr7:28137682:C:T	Allegbe_Harris_2025	Rectum	unannotated	naive	Rectum_unannotated	ge	IBDverse
dMean__unannotated_r_all	chr1:2566588:A:G	ibd	chr1_2572795_C_A	ENSG00000157873	TNFRSF14	0.235394	0.0451973	4.78e-07	0.95782	0.921939	chr1:2572795:C:A	1	2572795	66	-4.36467	0.816207	-5.35655606407323|-5.36823463302752|-5.29585180995475|-4.68798735891648|-5.29178295454545|-4.66163303370787|-5.32703386727689|-5.08408454545455|-4.51755220264317|-4.58666600877193|-4.5072017699115|-5.01242942477876|-4.53809799554566|-4.50696460176991|-5.17547787610619|-4.673075|-5.21692152466368|-4.71874348739496|-4.34734|-4.40992288135593|-4.64829496717724|-4.49852021505376|-4.38536896551724|-4.37873275862069|-4.95089598308668|-4.52271739130435|-4.4826535483871|-4.48351677419355|-4.50343801295896|-4.50616479481641|-4.48401956989247|-4.54670588235294|-4.93381890756303|-4.61246515151515|-4.49682717391304|-4.9786270212766|-5.03984145299145|-5.02332212765957|-5.02347723404255|-4.58141113537118|-4.61525142857143|-4.60457850877193|-4.98716144067797|-3.39189442970822|-4.53175442764579|-4.88274252136752|-3.25455603217158|-4.35707456896552|-4.34864612068966|-4.73432901878914|-4.77216273684211|-4.37588893709327|-4.80859025423729|-4.38540173913043|-4.67224804123711|-4.37809076923077|-2.6918935483871|-2.66365585106383|-2.71629783197832|-2.7238472826087|-2.63841329787234|-2.49307157894737|-2.44985824468085|-2.51096356164384|-2.51115561643836|-3.20451538461538	0.0123668	-5.3381	-2.50425	dMean__unannotated_r_all_ENSG00000157873_chr1:2572795:C:A	Allegbe_Harris_2025	Rectum	unannotated	naive	Rectum_unannotated	ge	IBDverse
dMean__unannotated_r_all	chr1:155162930:G:A	cd	chr1_155133578_A_G	ENSG00000169242	EFNA1	0.20845	0.0397328	3.99e-07	0.937271	0.998844	chr1:155133578:A:G	1	155133578	74	-2.52429	0.297839	-2.6071283625731|-2.50757059659091|-2.57708510948905|-2.55852246376812|-2.55500767004342|-2.53225579710145|-2.55009956834532|-2.54561467236467|-2.5067113832853|-2.53455|-2.51984409221902|-2.5199416426513|-2.51269841954023|-2.52370533910534|-2.37967306122449|-2.53897216494845|-2.57871976744186|-2.63357161572052|-2.70416620879121|-2.70909271978022|-2.67584782608696|-2.68358623978202|-2.6803727520436|-2.669597421981|-2.51179725490196|-2.8443684370258|-2.38501029748284|-2.37948276255708|-2.86069608763693|-2.83996526479751|-2.88939241706161|-3.23357943262411|-2.96381223832528|-2.94161214511041|-2.95113221153846|-2.77401786259542|-2.77407267175573|-2.78159036697248|-2.73216887218045|-2.77406381679389|-2.77547954198473|-2.77451633587786|-2.78244777947933|-2.42253792697291|-2.42131613663133|-2.73627665662651|-2.82148775193798|-2.7320539050536|-2.35906674500588|-2.98696559139785|-2.69257075038285|-2.68903272171254|-2.69826656394453|-2.69906697388633|-2.69490306748466|-2.23779190140845|-2.23780598591549|-2.22851633372503|-2.23409187279152|-2.23112705882353|-2.23698655660377|-2.21050886524823|-2.20124870892019|-2.20128556338028|-2.206514|-2.20397978848414|-2.0138278425656|-2.10376854599407|-1.96576178082192|-1.95930417227456|-1.96248390177353|-1.8832395862069|-1.87730481430536|-1.87473186813187	0.00402485	-2.96786	-1.8822	dMean__unannotated_r_all_ENSG00000169242_chr1:155133578:A:G	Allegbe_Harris_2025	Rectum	unannotated	naive	Rectum_unannotated	ge	IBDverse
dMean__unannotated_r_all	chr11:114522930:C:T	uc	chr11_114517234_G_A	ENSG00000095110	NXPE1	-0.318856	0.034204	2.37e-17	0.975814	1	chr11:114517234:G:A	11	114517234	34	3.14174	0.111406	3.09306200873362|3.13621976166832|3.16325198412698|3.06375636722606|3.20455062893082|3.10264561752988|3.10609730807577|3.05953389494549|3.1120958041958|3.08692277722278|3.10585423728814|3.10188944223108|3.43649775028121|3.44061002252252|3.38746223224352|3.40635078828829|3.18760787815126|3.20491111111111|3.05151660079051|3.06966322067594|3.09187033730159|3.08760437375746|3.08771729622266|3.08403604766634|3.09374302788845|3.08485670307845|3.05609950248756|3.07561732673267|3.18082035306334|3.17756473029046|3.0776|3.1008226640159|3.04632069651741|3.05387845849802	0.00327665	3.05061	3.43722	dMean__unannotated_r_all_ENSG00000095110_chr11:114517234:G:A	Allegbe_Harris_2025	Rectum	unannotated	naive	Rectum_unannotated	ge	IBDverse
dMean__unannotated_r_all	chr12:119671479:AGGCACCTCTTCACAGGAC:A	uc	chr12_119709120_G_A	ENSG00000111725	PRKAB1	0.514629	0.0619882	1.61e-14	0.991736	0.889791	chr12:119709120:G:A	12	119709120	6	3.73895	0.236404	3.65571798460462|3.65914496503497|3.62481916955017|3.44519057377049|4.06821264822134|3.98061958041958	0.0394007	3.46764	4.05726	dMean__unannotated_r_all_ENSG00000111725_chr12:119709120:G:A	Allegbe_Harris_2025	Rectum	unannotated	naive	Rectum_unannotated	ge	IBDverse
dMean__unannotated_r_all	chr16:85976134:T:C	ibd	chr16_85976134_T_C	ENSG00000140968	IRF8	0.382776	0.0493483	4.59e-13	0.999018	1	chr16:85976134:T:C	16	85976134	3	3.78083	0.177842	3.74535812133072|3.62340252525253|3.97373839662447	0.0592806	3.6295	3.96232	dMean__unannotated_r_all_ENSG00000140968_chr16:85976134:T:C	Allegbe_Harris_2025	Rectum	unannotated	naive	Rectum_unannotated	ge	IBDverse
dMean__unannotated_r_all	chr5:177372991:T:C	cd	chr5_177371039_T_G	ENSG00000169220	RGS14	-0.491671	0.0307684	2.08e-37	0.998414	0.988686	chr5:177371039:T:G	5	177371039	19	-6.80304	0.299878	-6.85870066889632|-6.13884912587413|-6.70739142419602|-6.76999933665008|-6.07070415944541|-6.97911257961783|-6.86770423861852|-6.91901743264659|-6.79657364341085|-6.6738131097561|-6.80618665568369|-6.62726537867079|-6.93043317073171|-6.81929750346741|-7.2669689822294|-7.03788587896254|-7.27093407917384|-6.95757540983607|-6.759252	0.0157831	-7.26915	-6.10137	dMean__unannotated_r_all_ENSG00000169220_chr5:177371039:T:G	Allegbe_Harris_2025	Rectum	unannotated	naive	Rectum_unannotated	ge	IBDverse
dMean__unannotated_r_all	chr11:128523008:T:TC	cd	chr11_128516011_T_C	ENSG00000134954	ETS1	0.123341	0.0198823	3.19e-09	0.994592	0.955636	chr11:128516011:T:C	11	128516011	7	1.61189	0.0322498	1.64027871485944|1.62942589167767|1.63365099337748|1.635675066313|1.57104456094364|1.56272592592593|1.61042516644474	0.00460711	1.56397	1.63959	dMean__unannotated_r_all_ENSG00000134954_chr11:128516011:T:C	Allegbe_Harris_2025	Rectum	unannotated	naive	Rectum_unannotated	ge	IBDverse
dMean__unannotated_r_all	chr12:6402491:G:A	cd	chr12_6393094_C_T	ENSG00000256433	ENSG00000256433	-0.448068	0.0706343	1.51e-09	0.949769	0.829944	chr12:6393094:C:T	12	6393094	9	-5.34559	1.12885	-6.97873650793651|-6.22316041666667|-5.86872152406417|-2.97535767716535|-5.19578228782288|-5.38687206632653|-5.4089590268886|-4.46798338797814|-5.60472330623306	0.125428	-6.82762	-3.27388	dMean__unannotated_r_all_ENSG00000256433_chr12:6393094:C:T	Allegbe_Harris_2025	Rectum	unannotated	naive	Rectum_unannotated	ge	IBDverse
dMean__unannotated_r_all	chr1:2566588:A:G	uc	chr1_2553309_T_C	ENSG00000272449	ENSG00000272449	-0.2443	0.0562282	2.23e-05	0.828953	1	chr1:2553309:T:C	1	2553309	66	3.1254	0.198707	3.05252814710042|3.05708852691218|3.06955163584637|3.395608|3.06570697012802|3.38376386913229|3.08299313304721|3.01924892703863|3.29309432624114|3.46806|3.48150285714286|3.30063367052023|3.50147212643678|3.51005646551724|3.20743686502177|3.41987398843931|3.16790353460972|3.27802873239437|3.39048543140028|3.32410170454545|3.30474792560801|3.37580171919771|3.22488193456614|3.13482740315638|2.83752410841655|3.15188445078459|3.04142640449438|3.03762636746143|3.18317677053824|3.04397088607595|3.1566077247191|3.10122008608321|2.87993394625177|3.18816666666667|3.07556997126437|2.88693968481375|2.76525911047346|2.76663850574713|2.76654396551724|3.07288357142857|2.97795734870317|2.96958031609195|2.78122460658083|3.10760690909091|3.06033627311522|2.78382850940666|3.08724021937843|3.05591289398281|3.06317575322812|2.84671828571429|2.86623836206897|3.08316849710983|2.8039210982659|3.08763039073806|2.79678639551192|3.22602613803231|3.11504990215264|3.12716090373281|3.13212165354331|3.13841735700197|3.13620313111546|3.244112890625|3.34406365422397|3.31897254901961|3.33239330708661|3.32550412573674	0.00301071	2.7666	3.48899	dMean__unannotated_r_all_ENSG00000272449_chr1:2553309:T:C	Allegbe_Harris_2025	Rectum	unannotated	naive	Rectum_unannotated	ge	IBDverse
dMean__unannotated_r_all	chr13:42346854:G:A	ibd	chr13_42264772_T_G	ENSG00000023516	AKAP11	0.178478	0.0390077	8.4e-06	0.836485	0.86572	chr13:42264772:T:G	13	42264772	74	2.98984	0.172586	3.16937788461538|2.97302061482821|3.1678105973025|2.9416457960644|3.20931480075901|3.20036452830189|3.11285509433962|3.41911685823755|2.99791921708185|3.00336702317291|3.29486188679245|3.11832535714286|3.15527798507463|2.94640977312391|3.13760813308688|2.97251566901408|2.97251566901408|3.1444739292365|3.12709537037037|3.14499348230913|2.99353794326241|3.12971463414634|2.96383126110124|2.97456470588235|2.9738696969697|3.17777142857143|3.13594793233083|2.9685884341637|3.13595864661654|2.96838185053381|3.13611710526316|3.13009756097561|3.13006435272045|3.13595864661654|2.97297557932264|3.09582439478585|2.93224215167549|3.09607001862197|3.11351367041198|3.10164253731343|2.93190088183422|3.09586666666667|3.07367444029851|3.06997929104478|2.91206566371681|2.9020278659612|3.07568785046729|3.06420260707635|3.0640938547486|2.86271911504425|2.9020278659612|3.0408521335807|3.04338481481481|2.8832601754386|3.02083204419889|3.00946629834254|2.96534791666667|2.95985255198488|2.94337030075188|2.93783245778612|2.91590968342644|2.83511774491682|2.829886900369|2.61874591651543|2.55109821428571|2.55501935483871|2.78308812206573|2.62747081784387|2.8570621686747|2.77290434579439|2.63900427509294|2.58645027322404|2.73223264540338|2.71026089385475	0.00233224	2.58095	3.22429	dMean__unannotated_r_all_ENSG00000023516_chr13:42264772:T:G	Allegbe_Harris_2025	Rectum	unannotated	naive	Rectum_unannotated	ge	IBDverse
dMean__unannotated_r_all	chr16:73066218:A:T	uc	chr16_73064791_T_C	ENSG00000140836	ZFHX3	-0.161157	0.0283078	4.48e-08	0.988804	1	chr16:73064791:T:C	16	73064791	11	-2.75731	0.180667	-3.03951694915254|-2.68178421052632|-2.6770834914611|-2.51519778597786|-2.76347658802178|-2.45928122743682|-3.01227028037383|-2.69460529100529|-2.78852609561753|-2.86166107142857|-2.83698761061947	0.0164243	-3.03271	-2.47326	dMean__unannotated_r_all_ENSG00000140836_chr16:73064791:T:C	Allegbe_Harris_2025	Rectum	unannotated	naive	Rectum_unannotated	ge	IBDverse
dMean__unannotated_r_all	chr17:42345821:G:C	ibd	chr17_42347515_T_C	ENSG00000168610	STAT3	-0.135541	0.0304029	1.39e-05	0.90447	0.747621	chr17:42347515:T:C	17	42347515	48	1.21605	0.126212	1.10603878718535|1.33316288252715|1.11250769669327|1.12319411899313|1.12287231121281|1.32799783464567|1.11904965753425|1.32239|1.12775953757225|1.12970161290323|1.12622290950745|1.5852685380117|1.3310483234714|1.11990987370838|1.33217502467917|1.12229608745685|1.13086579008074|1.13086170703576|1.33215291214215|1.33199674234946|1.12631|1.12064654775604|1.3678882290562|1.33208153998026|1.33085493096647|1.33746917740337|1.12621770114943|1.12757643678161|1.32469095378564|1.12753433831991|1.34507142857143|1.37231978723404|1.37234829787234|1.33668819148936|1.33400607028754|1.08613532796318|1.08367785960875|1.08457989571263|1.08447258400927|1.07851313364055|1.0764275862069|1.08867693379791|1.08966740395809|1.29254940357853|1.29747388282026|1.34247858672377|1.03589592074592|1.28049420142421	0.00262942	1.07679	1.37234	dMean__unannotated_r_all_ENSG00000168610_chr17:42347515:T:C	Allegbe_Harris_2025	Rectum	unannotated	naive	Rectum_unannotated	ge	IBDverse
dMean__unannotated_r_all	chr12:119671479:AGGCACCTCTTCACAGGAC:A	ibd	chr12_119709120_G_A	ENSG00000111725	PRKAB1	0.514629	0.0619882	1.61e-14	0.998807	0.889791	chr12:119709120:G:A	12	119709120	6	4.10504	0.206059	4.11016601101495|4.11042992930086|4.06350946470132|3.74166097922849|4.32098152812762|4.28349280936455	0.0343431	3.78189	4.3163	dMean__unannotated_r_all_ENSG00000111725_chr12:119709120:G:A	Allegbe_Harris_2025	Rectum	unannotated	naive	Rectum_unannotated	ge	IBDverse
dMean__unannotated_r_all	chr1:33450150:T:C	uc	chr1_33411456_G_T	ENSG00000233246	PHC2-AS1	0.596001	0.0582405	5.54e-20	0.925427	0.849317	chr1:33411456:G:T	1	33411456	72	11.022	0.510161	13.4408310344828|10.9693426966292|10.9345429104478|11.2242903846154|11.2462146435453|11.2033454894434|11.2246615384615|11.1046438330171|11.0390266159696|11.0365219047619|11.0365219047619|11.0328647619048|10.9263509433962|10.8998990566038|10.6341844827586|10.8525234521576|10.8530150093809|10.8078843283582|11.552227027027|10.8831754716981|11.0213028571429|11.1006308429119|10.8670628517824|11.021179047619|10.9918273244782|11.0830172413793|11.082754789272|11.563008|11.0639196940727|10.9266659919028|11.0462404580153|11.3096470588235|10.954495256167|10.9753212927757|11.4771351888668|10.9717908745247|10.9928019047619|10.9927047619048|10.9589461247637|11.01992|11.5936112224449|11.0429885496183|11.5963667334669|11.022825095057|11.0007685009488|11.5282196819085|11.535984063745|11.535984063745|11.0086596958175|11.0086596958175|11.8020079207921|10.981865530303|10.9852140151515|11.1555124282983|11.4805683794466|10.9609735849057|10.9611094339623|11.0913840304183|11.128241873805|11.1123459047619|10.9652188679245|11.127288973384|10.1187825242718|10.1363937743191|10.1593479532164|10.0970251937984|10.155962962963|10.0968275193798|10.1613313953488|9.8951|9.89579622641509|11.920051641791	0.00708556	10.0516	11.8286	dMean__unannotated_r_all_ENSG00000233246_chr1:33411456:G:T	Allegbe_Harris_2025	Rectum	unannotated	naive	Rectum_unannotated	ge	IBDverse
dMean__unannotated_r_all	chr14:65071413:A:G	ibd	chr14_65095588_C_G	ENSG00000125952	MAX	0.434175	0.0294409	1.18e-33	0.883444	1	chr14:65095588:C:G	14	65095588	48	11.2647	0.884395	8.93653576826197|10.5926780104712|10.7095441558442|10.7905994764398|10.2408115288221|10.6366193211488|11.0850549865229|9.14358756218905|11.3465537634409|11.5335573333333|11.8690532786885|12.0037958333333|12.0375389972145|11.8369046321526|10.7850679347826|11.4724615384615|11.8676693989071|15.0694285714286|10.8753753424658|11.8575261235955|11.5880691891892|11.4582090425532|11.534344|11.6036737967914|12.34972|10.9630839779006|11.5780010666667|11.4182337730871|11.736704432133|12.1382467605634|11.6940221606648|11.1164808900524|11.1722939473684|11.4149193548387|11.2630912466844|11.3846340482574|11.4973550561798|11.3426933333333|11.025378238342|11.5148225895317|11.4836648199446|11.3456149171271|11.2736502747253|10.5317569863014|10.564278021978|10.1595008450704|10.3366032608696|10.5239744505495	0.0184249	9.32137	12.3127	dMean__unannotated_r_all_ENSG00000125952_chr14:65095588:C:G	Allegbe_Harris_2025	Rectum	unannotated	naive	Rectum_unannotated	ge	IBDverse
dMean__unannotated_r_all	chr11:65879086:C:A	cd	chr11_65888811_G_A	ENSG00000172543	CTSW	-0.833773	0.048654	6.7e-41	0.980999	1	chr11:65888811:G:A	11	65888811	28	-8.26712	1.1504	-5.54902360515021|-5.52415811965812|-5.52463461538462|-6.95658037661051|-6.94075616979269|-8.9937|-8.812422971549|-8.92566702241195|-8.78498004201681|-8.74814069037657|-7.50055421686747|-8.76584486373166|-8.76632442348008|-8.90279702444208|-8.91617057569296|-8.89451647183847|-8.90410638297872|-8.92253198294243|-8.91302981895634|-8.90354787234043|-8.90783333333333|-7.61418960244648|-9.01476470588235|-9.0010992529349|-9.03427277599143|-7.68083930399181|-8.88744558189655|-9.1893201754386	0.0410858	-9.08466	-5.52448	dMean__unannotated_r_all_ENSG00000172543_chr11:65888811:G:A	Allegbe_Harris_2025	Rectum	unannotated	naive	Rectum_unannotated	ge	IBDverse
dMean__unannotated_r_all	chr6:167024500:C:T	cd	chr6_166976754_A_G	ENSG00000249141	ENSG00000249141	-0.353356	0.0543733	6.49e-10	0.834533	0.993626	chr6:166976754:A:G	6	166976754	292	-3.07998	0.198187	-3.18918724696356|-3.30855424063116|-3.27446581532416|-3.2548265625|-3.27089440628067|-3.27710442477876|-3.291114017769|-3.26401431372549|-3.30738343253968|-3.28457389162562|-3.27177998037291|-3.27489666011788|-3.27010559371933|-3.28721321499014|-3.25323670264966|-3.26451322233105|-3.2588311827957|-3.2588311827957|-3.26209745596869|-3.26213336594912|-3.27836912487709|-3.27501277013752|-3.26845784313725|-3.26451635651322|-3.27162345436703|-3.34056137724551|-3.14573383317713|-3.27815357492654|-3.28622630029441|-3.28138705882353|-3.2814837254902|-3.28136598039216|-3.27569892367906|-3.28371674828599|-3.28371674828599|-3.27740801564027|-3.28388540646425|-3.28060440313112|-3.27729696969697|-3.28124168297456|-3.2742775390625|-3.27113892682927|-3.24477424390244|-3.27090048780488|-3.3000592519685|-3.27110468292683|-3.27192634146341|-3.29411493123772|-3.26921150097466|-3.27203043902439|-3.26605014605648|-3.27209434146341|-3.27887653958944|-3.27885210166178|-3.31446640316206|-3.26923343079922|-3.24179449541284|-3.26255252918288|-3.2755966796875|-3.28844215686275|-3.27879863147605|-3.28849117647059|-3.2756978515625|-3.2759193359375|-3.27335687804878|-3.27509130859375|-3.2784|-3.27205482926829|-3.15392380056444|-3.27200312195122|-3.28180489236791|-3.27200946341463|-3.27200565853659|-3.26881403508772|-3.3009874015748|-3.27203882926829|-3.2817095890411|-3.26881403508772|-3.26541752677702|-3.27202926829268|-3.2752751953125|-3.28183610567515|-3.26567497565725|-3.27173170731707|-3.26218385214008|-3.27162273170732|-3.26216507782101|-3.2590084548105|-3.25258322017459|-3.24639399806389|-3.25271910766246|-3.28454946131244|-3.28140410958904|-3.28139021526419|-3.27180858536585|-3.28124383561644|-3.26854288499025|-3.27812805474096|-3.27187365853659|-3.11955962790698|-3.27493671875|-3.27563056640625|-3.26922846003899|-3.27815405669599|-3.27809149560117|-3.2778834799609|-3.27803812316716|-3.2749498046875|-3.2749267578125|-3.26536027263875|-3.24154054580897|-3.2749267578125|-3.31049022704837|-3.2749267578125|-3.275637890625|-3.27879149560117|-3.24580195121951|-3.27558955078125|-3.25967580174927|-3.25970971817298|-3.25651019417476|-3.25941291262136|-3.23743994169096|-3.2594572815534|-3.25635033947624|-3.2562193986421|-3.25637284190107|-3.25952718446602|-3.25321744186047|-3.25637284190107|-3.25637284190107|-3.25331976744186|-3.25637284190107|-3.13909153846154|-3.27676037549407|-3.04348582020389|-3.07729829545455|-2.99116895628903|-2.99357142857143|-3.07897232227488|-2.95720860018298|-3.06290672985782|-3.05707596972564|-3.04275894538606|-3.05721807000946|-3.05103732327992|-2.98010196253345|-3.02779662522202|-3.07289230769231|-3.05244716981132|-2.97058603202847|-3.05486071765817|-3.05518470254958|-3.06100473036897|-3.05471388101983|-2.97711473214286|-2.97172878787879|-3.04752471698113|-3.046275|-3.04925061378659|-2.96430286995516|-2.96944099821747|-2.96937058823529|-2.9772381590706|-2.9797518783542|-2.97701474530831|-2.96720943900267|-2.96981907308378|-3.05418353831599|-2.98820591928251|-2.98820591928251|-2.98817246636771|-2.98830493273543|-3.05967620853081|-3.06858992395437|-3.06240208728653|-2.98008944543828|-3.06537606837607|-3.18206473296501|-3.05114347826087|-2.96966247771836|-3.03677704609595|-3.04231715362865|-3.04610377358491|-2.96758254674978|-3.06575275142315|-2.92742453748783|-2.92749756335283|-2.75602816143498|-2.96596312741313|-2.83685092250923|-2.83500258302583|-2.85551934883721|-2.86010446927374|-2.86091686859273|-2.93209931573803|-2.86376849953402|-2.86085796831314|-2.86330970149254|-2.83968603145236|-2.92886748046875|-2.93338778103617|-2.84488137164041|-2.8503286908078|-2.82568479262673|-2.91380836575875|-2.91873226120858|-2.84936459107807|-2.84142242817424|-2.92183570731707|-2.93015587084149|-2.8573311276794|-2.85198269767442|-2.84671894150418|-2.8573311276794|-2.92511015625|-2.83200111835974|-2.85475446927374|-2.85483547486034|-2.85731109040075|-2.86018917910448|-2.8573311276794|-2.84641151346332|-2.94155127701375|-2.85197488372093|-2.9445319567355|-2.85643849021435|-2.85343724394786|-2.85115376744186|-2.8539708566108|-2.85633793103448|-2.93891903827282|-2.85382048417132|-2.85384767225326|-2.85634091332712|-2.84315120593692|-2.9413141453831|-2.84588328690808|-2.9444383480826|-2.94117779960707|-2.93833120706575|-2.93545049019608|-2.83798657407407|-2.87204759259259|-2.85689069124424|-2.84980974264706|-2.8647561922366|-2.96825947265625|-2.86480748613678|-2.86234792243767|-2.86500850277264|-2.86744310823312|-2.88107242339833|-2.85967896678967|-2.86479297597042|-2.85434069981584|-2.86744310823312|-2.86479297597042|-2.96727038123167|-2.86323573407202|-2.86714357076781|-2.87523910196445|-2.87285820203893|-2.94409204771372|-2.84207121495327|-2.85210385700847|-2.69707095553453|-2.85816182846371|-2.87986542056075|-2.89652967032967|-2.80705771050142|-2.79359529190207|-2.77275304022451|-2.78274497652582|-2.89385908183633|-2.71315121722846|-2.41485053658537|-2.57204244817374|-2.91021048879837|-2.60034130434783|-2.59210098716683|-2.5899849112426|-2.50761339198436|-2.94197673469388|-2.61400537848606|-3.09707122692725|-3.12401686746988|-3.11765519125683|-3.12466746987952|-3.09998836956522|-3.10464058759521|-3.3176253164557	0.00067872	-3.29842	-2.70149	dMean__unannotated_r_all_ENSG00000249141_chr6:166976754:A:G	Allegbe_Harris_2025	Rectum	unannotated	naive	Rectum_unannotated	ge	IBDverse
dMean__unannotated_r_all	chr11:114522930:C:T	ibd	chr11_114522930_C_T	ENSG00000076043	REXO2	0.242886	0.0357297	1.23e-10	0.979094	1	chr11:114522930:C:T	11	114522930	34	-3.65862	0.143133	-3.12557781690141|-3.77560281690141|-3.80613484375|-3.64693318318318|-3.47467666666667|-3.72413526717557|-3.72412061068702|-3.76029828926905|-3.71839710365854|-3.81544463452566|-3.71832804878049|-3.71255814307458|-3.66170773286467|-3.68092544169611|-3.60570459363958|-3.61152235915493|-3.46587056856187|-3.46888230383973|-3.72864961360124|-3.75251912908243|-3.70098130699088|-3.72946605783866|-3.72381124620061|-3.72707386018237|-3.72376945288754|-3.74666590214067|-3.7192626911315|-3.79888837209302|-3.40768388157895|-3.41874075907591|-3.69790382262997|-3.71630274390244|-3.65389847560976|-3.65081180030257	0.00420981	-3.80776	-3.35832	dMean__unannotated_r_all_ENSG00000076043_chr11:114522930:C:T	Allegbe_Harris_2025	Rectum	unannotated	naive	Rectum_unannotated	ge	IBDverse
dMean__unannotated_r_all	chr15:38554821:C:T	cd	chr15_38564760_C_T	ENSG00000172575	RASGRP1	0.130481	0.0249045	4.13e-07	0.951599	0.923313	chr15:38564760:C:T	15	38564760	46	1.59001	0.138526	1.70305446127946|1.77925857385399|1.5437247690387|1.87806955074875|1.83472024729521|1.57008707592892|1.57411157212318|1.7918599378882|1.77807272727273|1.74724869029276|1.7875859399684|1.78477776025237|1.56882394195889|1.79903290937997|1.77330371517028|1.84253217821782|1.85276335548173|1.60889124537608|1.61961082677165|1.60111500660502|1.51122692307692|1.50788500619579|1.52577749683944|1.47086736585366|1.50321072319202|1.46401963190184|1.48925527950311|1.46889564164649|1.48342660891089|1.4638281544029|1.48069938195303|1.45846245443499|1.45647512135922|1.458275|1.46864932680539|1.54046221079692|1.49179077306733|1.49552025|1.49619725|1.50771925|1.50998858764187|1.48829380421314|1.50314406565657|1.47957652173913|1.49731302729529|1.48073084577114	0.00301144	1.4583	1.85148	dMean__unannotated_r_all_ENSG00000172575_chr15:38564760:C:T	Allegbe_Harris_2025	Rectum	unannotated	naive	Rectum_unannotated	ge	IBDverse
dMean__unannotated_r_all	chr16:69627624:TCAGGCTGCATAGTG:T	ibd	chr16_69707668_T_C	ENSG00000181019	NQO1	0.532483	0.0492215	1.04e-21	0.913622	0.981392	chr16:69707668:T:C	16	69707668	131	13.5679	0.680764	13.9670833333333|14.4121848797251|12.7293035|12.4833282178218|13.3379839572193|13.9163120401338|13.2629026315789|13.3496337662338|12.4518345088161|12.4390267639903|12.2855927710843|12.7371157107232|12.657812967581|12.9760193877551|12.4902301703163|13.0213293233083|12.353504047619|13.1738753768844|12.843664160401|13.1325685279188|13.0457964646465|12.7936765432099|13.087666|14.9969438202247|13.0495179746835|14.7377652360515|13.0513012658228|13.0480541772152|13.1623145780051|14.207348409894|12.9077329113924|12.9576805970149|12.9357688442211|14.2140724381625|13.2801683417085|13.3923232911392|13.2646440506329|13.2292803030303|15.1884322222222|15.0177326007326|15.3533808988764|13.2654020050125|13.10521375|13.10377425|15.2257100371747|13.2970980099503|12.8415752427184|13.1739095477387|13.117025990099|14.170406504065|13.3239170854271|13.381134|13.380965|13.4479685929648|13.2173123425693|15.1239977859779|15.1728525925926|13.4873147582697|15.1734066666667|13.0239270072993|13.8175316326531|13.315750877193|13.281351010101|13.3478034825871|13.5719265822785|13.4063975|13.3067503722084|13.343983919598|13.2399224691358|15.0034065934066|13.5067480916031|13.2119127182045|13.4073047979798|13.406154040404|13.1556952380952|13.2826934343434|14.1781563342318|13.9849255319149|13.3229432911392|14.0388488126649|14.853283286119|14.0689682539683|14.0300263852243|14.0806585561497|14.2573726541555|14.9404472934473|14.1987989417989|14.0756137566138|14.0496754617414|14.1519627659574|13.8803350923483|14.2635672922252|14.4015159891599|14.4389429347826|13.9956973684211|14.4757738419619|14.3653551912568|14.4015315068493|13.5160644329897|13.6190064935065|13.476212371134|13.5152836787565|13.5515056847545|13.4243084832905|13.5638363636364|11.8552782369146|13.2071924870466|13.3170465116279|13.4149963157895|13.2146482939633|13.4919560846561|13.3976247368421|13.4446094986807|13.4414073878628|13.4764507936508|13.4418931398417|13.8795977961433|13.2666653645833|13.957456232687|13.3368044502618|12.9846358974359|13.4437583113456|13.4081747368421|13.3683847769029|13.3363193717277|13.1269536082474|13.4385435356201|13.5086551724138|13.4746674603175|13.9902555865922|13.4693703703704	0.00519667	12.4422	15.1733	dMean__unannotated_r_all_ENSG00000181019_chr16:69707668:T:C	Allegbe_Harris_2025	Rectum	unannotated	naive	Rectum_unannotated	ge	IBDverse
dMean__unannotated_r_all	chr12:6402491:G:A	ibd	chr12_6393094_C_T	ENSG00000256433	ENSG00000256433	-0.448068	0.0706343	1.51e-09	0.951181	1	chr12:6393094:C:T	12	6393094	9	-11.9751	3.30249	-17.7282419354839|-14.3152571884984|-13.3428683890578|-5.7690141221374|-11.5100027247956|-11.8632238764045|-11.8997098591549|-9.14587203579418|-12.2014330383481	0.366943	-17.0456	-6.44439	dMean__unannotated_r_all_ENSG00000256433_chr12:6393094:C:T	Allegbe_Harris_2025	Rectum	unannotated	naive	Rectum_unannotated	ge	IBDverse
dMean__unannotated_r_all	chr16:73066218:A:T	uc	chr16_73064791_T_C	ENSG00000140836	ZFHX3	-0.161157	0.0283078	4.48e-08	0.988804	0.937074	chr16:73064791:T:C	16	73064791	11	-2.75731	0.180667	-3.03951694915254|-2.68178421052632|-2.6770834914611|-2.51519778597786|-2.76347658802178|-2.45928122743682|-3.01227028037383|-2.69460529100529|-2.78852609561753|-2.86166107142857|-2.83698761061947	0.0164243	-3.03271	-2.47326	dMean__unannotated_r_all_ENSG00000140836_chr16:73064791:T:C	Allegbe_Harris_2025	Rectum	unannotated	naive	Rectum_unannotated	ge	IBDverse
dMean__unannotated_r_all	chr13:42346854:G:A	ibd	chr13_42264772_T_G	ENSG00000023516	AKAP11	0.178478	0.0390077	8.4e-06	0.836485	0.760956	chr13:42264772:T:G	13	42264772	74	2.98984	0.172586	3.16937788461538|2.97302061482821|3.1678105973025|2.9416457960644|3.20931480075901|3.20036452830189|3.11285509433962|3.41911685823755|2.99791921708185|3.00336702317291|3.29486188679245|3.11832535714286|3.15527798507463|2.94640977312391|3.13760813308688|2.97251566901408|2.97251566901408|3.1444739292365|3.12709537037037|3.14499348230913|2.99353794326241|3.12971463414634|2.96383126110124|2.97456470588235|2.9738696969697|3.17777142857143|3.13594793233083|2.9685884341637|3.13595864661654|2.96838185053381|3.13611710526316|3.13009756097561|3.13006435272045|3.13595864661654|2.97297557932264|3.09582439478585|2.93224215167549|3.09607001862197|3.11351367041198|3.10164253731343|2.93190088183422|3.09586666666667|3.07367444029851|3.06997929104478|2.91206566371681|2.9020278659612|3.07568785046729|3.06420260707635|3.0640938547486|2.86271911504425|2.9020278659612|3.0408521335807|3.04338481481481|2.8832601754386|3.02083204419889|3.00946629834254|2.96534791666667|2.95985255198488|2.94337030075188|2.93783245778612|2.91590968342644|2.83511774491682|2.829886900369|2.61874591651543|2.55109821428571|2.55501935483871|2.78308812206573|2.62747081784387|2.8570621686747|2.77290434579439|2.63900427509294|2.58645027322404|2.73223264540338|2.71026089385475	0.00233224	2.58095	3.22429	dMean__unannotated_r_all_ENSG00000023516_chr13:42264772:T:G	Allegbe_Harris_2025	Rectum	unannotated	naive	Rectum_unannotated	ge	IBDverse
dMean__unannotated_r_all	chr1:179202038:C:G	cd	chr1_179134699_T_C	ENSG00000143322	ABL2	0.43238	0.0560941	6.15e-13	0.940089	0.913741	chr1:179134699:T:C	1	179134699	22	6.10805	0.882661	6.48171867612293|6.98703233830846|6.66970263157895|6.83534166666667|6.67199928229665|6.51583411214953|6.45563842592593|6.44333718244804|6.45526157407407|6.37463033175355|6.66721595238095|6.52746923076923|3.21401452095808|6.07110909090909|6.3467955|6.20210211726384|6.3781661641541|6.275625|6.11697575277338|5.2156810615199|4.51244008714597|4.95896061293984	0.0401209	3.89569	6.90739	dMean__unannotated_r_all_ENSG00000143322_chr1:179134699:T:C	Allegbe_Harris_2025	Rectum	unannotated	naive	Rectum_unannotated	ge	IBDverse
dMean__unannotated_r_all	chr1:155162930:G:A	ibd	chr1_155133578_A_G	ENSG00000169242	EFNA1	0.20845	0.0397328	3.99e-07	0.955298	1	chr1:155133578:A:G	1	155133578	74	-3.4614	0.410568	-3.57369899799599|-3.48191262327416|-3.54478574297189|-3.53783667334669|-3.53809679358717|-3.50151603206413|-3.55174188376753|-3.54567757936508|-3.47237065868263|-3.54016093117409|-3.51158995983936|-3.51172590361446|-3.4976762|-3.51190321285141|-3.46348455445545|-3.51112443991853|-3.56973682092555|-3.64770907258065|-3.37094691780822|-3.5344435483871|-3.51055971479501|-3.51741482142857|-3.50694046345811|-3.50087775800712|-3.35930926573427|-3.60469|-3.28267559055118|-3.2722557299843|-3.85650801687764|-3.84653523206751|-3.96743036876356|-4.5030587654321|-4.06297439293598|-3.95123326271186|-4.03839144736842|-3.84139894291755|-3.84147484143763|-3.8460044397463|-3.65571891348089|-3.8333582278481|-3.83531455696203|-3.84208921775898|-3.84130739957717|-3.35519526916803|-3.34804136807818|-3.6704802020202|-3.86382080679406|-3.75585515789474|-3.26433463414634|-4.340434375|-3.74095468085106|-3.71018438818565|-3.7338486140725|-3.73849489361702|-3.74643240938166|-3.11535735294118|-3.10018|-3.08870912052117|-3.09925490196078|-3.09878758169935|-3.09961535947712|-3.07580674342105|-3.06448349673203|-3.0695504091653|-3.0746506557377|-3.07473245901639|-2.71946043307087|-2.92358762886598|-2.609102|-2.60889426523297|-2.62021985428051|-2.58099943289225|-2.56060150093809|-2.55581423220974	0.00554822	-4.11153	-2.57743	dMean__unannotated_r_all_ENSG00000169242_chr1:155133578:A:G	Allegbe_Harris_2025	Rectum	unannotated	naive	Rectum_unannotated	ge	IBDverse
dMean__unannotated_r_all	chr17:42345821:G:C	uc	chr17_42347515_T_C	ENSG00000168610	STAT3	-0.135541	0.0304029	1.39e-05	0.902934	0.999406	chr17:42347515:T:C	17	42347515	48	1.42353	0.13114	1.3187965893588|1.51911586051744|1.31669264507422|1.32658332432432|1.32799783491204|1.5058546875|1.32830284552846|1.50539933035714|1.33998901098901|1.33594141689373|1.34868669410151|1.87729168975069|1.51649775280899|1.33805418381344|1.51799021372328|1.3433544077135|1.33942710382514|1.33577261580381|1.51455768799102|1.51098846584546|1.34231465753425|1.339534869326|1.6043763681592|1.52819773499434|1.53176719636776|1.53877582668187|1.35146124137931|1.35122796143251|1.52571993204983|1.3514859862069|1.58078860294118|1.60445348258706|1.60249366459627|1.56085329192547|1.5599398505604|1.29472098765432|1.28649734972678|1.28042742818057|1.27680742155525|1.29124055172414|1.28462551440329|1.28934090784044|1.28928966942149|1.46927084745763|1.47134707207207|1.56538701622971|1.23273051317614|1.45685856481481	0.00273208	1.27744	1.60444	dMean__unannotated_r_all_ENSG00000168610_chr17:42347515:T:C	Allegbe_Harris_2025	Rectum	unannotated	naive	Rectum_unannotated	ge	IBDverse
dMean__unannotated_r_all	chr3:122386581:A:G	uc	chr3_122386581_A_G	ENSG00000114030	KPNA1	0.127037	0.0282574	1.18e-05	0.947423	1	chr3:122386581:A:G	3	122386581	30	-2.64268	0.133436	-2.73980052863436|-2.61880980810235|-2.71263205479452|-2.63224088983051|-2.64909829424307|-2.75608662131519|-2.3834296435272|-2.60867234927235|-2.61401916666667|-2.71403078651685|-2.75555733634312|-2.71416404494382|-2.61953423799582|-2.61959248434238|-2.84996837209302|-2.2214895631068|-2.74108086956522|-2.69440517241379|-2.70026831896552|-2.71008448275862|-2.69514480519481|-2.69894527896996|-2.68710598290598|-2.68695641025641|-2.6856391025641|-2.68566047008547|-2.3898530418251|-2.65937261146497|-2.6699770212766|-2.3667046692607	0.00444785	-2.7819	-2.32677	dMean__unannotated_r_all_ENSG00000114030_chr3:122386581:A:G	Allegbe_Harris_2025	Rectum	unannotated	naive	Rectum_unannotated	ge	IBDverse
dMean__unannotated_r_all	chr6:167024500:C:T	cd	chr6_166976754_A_G	ENSG00000249141	ENSG00000249141	-0.353356	0.0543733	6.49e-10	0.834533	0.732474	chr6:166976754:A:G	6	166976754	292	-3.07998	0.198187	-3.18918724696356|-3.30855424063116|-3.27446581532416|-3.2548265625|-3.27089440628067|-3.27710442477876|-3.291114017769|-3.26401431372549|-3.30738343253968|-3.28457389162562|-3.27177998037291|-3.27489666011788|-3.27010559371933|-3.28721321499014|-3.25323670264966|-3.26451322233105|-3.2588311827957|-3.2588311827957|-3.26209745596869|-3.26213336594912|-3.27836912487709|-3.27501277013752|-3.26845784313725|-3.26451635651322|-3.27162345436703|-3.34056137724551|-3.14573383317713|-3.27815357492654|-3.28622630029441|-3.28138705882353|-3.2814837254902|-3.28136598039216|-3.27569892367906|-3.28371674828599|-3.28371674828599|-3.27740801564027|-3.28388540646425|-3.28060440313112|-3.27729696969697|-3.28124168297456|-3.2742775390625|-3.27113892682927|-3.24477424390244|-3.27090048780488|-3.3000592519685|-3.27110468292683|-3.27192634146341|-3.29411493123772|-3.26921150097466|-3.27203043902439|-3.26605014605648|-3.27209434146341|-3.27887653958944|-3.27885210166178|-3.31446640316206|-3.26923343079922|-3.24179449541284|-3.26255252918288|-3.2755966796875|-3.28844215686275|-3.27879863147605|-3.28849117647059|-3.2756978515625|-3.2759193359375|-3.27335687804878|-3.27509130859375|-3.2784|-3.27205482926829|-3.15392380056444|-3.27200312195122|-3.28180489236791|-3.27200946341463|-3.27200565853659|-3.26881403508772|-3.3009874015748|-3.27203882926829|-3.2817095890411|-3.26881403508772|-3.26541752677702|-3.27202926829268|-3.2752751953125|-3.28183610567515|-3.26567497565725|-3.27173170731707|-3.26218385214008|-3.27162273170732|-3.26216507782101|-3.2590084548105|-3.25258322017459|-3.24639399806389|-3.25271910766246|-3.28454946131244|-3.28140410958904|-3.28139021526419|-3.27180858536585|-3.28124383561644|-3.26854288499025|-3.27812805474096|-3.27187365853659|-3.11955962790698|-3.27493671875|-3.27563056640625|-3.26922846003899|-3.27815405669599|-3.27809149560117|-3.2778834799609|-3.27803812316716|-3.2749498046875|-3.2749267578125|-3.26536027263875|-3.24154054580897|-3.2749267578125|-3.31049022704837|-3.2749267578125|-3.275637890625|-3.27879149560117|-3.24580195121951|-3.27558955078125|-3.25967580174927|-3.25970971817298|-3.25651019417476|-3.25941291262136|-3.23743994169096|-3.2594572815534|-3.25635033947624|-3.2562193986421|-3.25637284190107|-3.25952718446602|-3.25321744186047|-3.25637284190107|-3.25637284190107|-3.25331976744186|-3.25637284190107|-3.13909153846154|-3.27676037549407|-3.04348582020389|-3.07729829545455|-2.99116895628903|-2.99357142857143|-3.07897232227488|-2.95720860018298|-3.06290672985782|-3.05707596972564|-3.04275894538606|-3.05721807000946|-3.05103732327992|-2.98010196253345|-3.02779662522202|-3.07289230769231|-3.05244716981132|-2.97058603202847|-3.05486071765817|-3.05518470254958|-3.06100473036897|-3.05471388101983|-2.97711473214286|-2.97172878787879|-3.04752471698113|-3.046275|-3.04925061378659|-2.96430286995516|-2.96944099821747|-2.96937058823529|-2.9772381590706|-2.9797518783542|-2.97701474530831|-2.96720943900267|-2.96981907308378|-3.05418353831599|-2.98820591928251|-2.98820591928251|-2.98817246636771|-2.98830493273543|-3.05967620853081|-3.06858992395437|-3.06240208728653|-2.98008944543828|-3.06537606837607|-3.18206473296501|-3.05114347826087|-2.96966247771836|-3.03677704609595|-3.04231715362865|-3.04610377358491|-2.96758254674978|-3.06575275142315|-2.92742453748783|-2.92749756335283|-2.75602816143498|-2.96596312741313|-2.83685092250923|-2.83500258302583|-2.85551934883721|-2.86010446927374|-2.86091686859273|-2.93209931573803|-2.86376849953402|-2.86085796831314|-2.86330970149254|-2.83968603145236|-2.92886748046875|-2.93338778103617|-2.84488137164041|-2.8503286908078|-2.82568479262673|-2.91380836575875|-2.91873226120858|-2.84936459107807|-2.84142242817424|-2.92183570731707|-2.93015587084149|-2.8573311276794|-2.85198269767442|-2.84671894150418|-2.8573311276794|-2.92511015625|-2.83200111835974|-2.85475446927374|-2.85483547486034|-2.85731109040075|-2.86018917910448|-2.8573311276794|-2.84641151346332|-2.94155127701375|-2.85197488372093|-2.9445319567355|-2.85643849021435|-2.85343724394786|-2.85115376744186|-2.8539708566108|-2.85633793103448|-2.93891903827282|-2.85382048417132|-2.85384767225326|-2.85634091332712|-2.84315120593692|-2.9413141453831|-2.84588328690808|-2.9444383480826|-2.94117779960707|-2.93833120706575|-2.93545049019608|-2.83798657407407|-2.87204759259259|-2.85689069124424|-2.84980974264706|-2.8647561922366|-2.96825947265625|-2.86480748613678|-2.86234792243767|-2.86500850277264|-2.86744310823312|-2.88107242339833|-2.85967896678967|-2.86479297597042|-2.85434069981584|-2.86744310823312|-2.86479297597042|-2.96727038123167|-2.86323573407202|-2.86714357076781|-2.87523910196445|-2.87285820203893|-2.94409204771372|-2.84207121495327|-2.85210385700847|-2.69707095553453|-2.85816182846371|-2.87986542056075|-2.89652967032967|-2.80705771050142|-2.79359529190207|-2.77275304022451|-2.78274497652582|-2.89385908183633|-2.71315121722846|-2.41485053658537|-2.57204244817374|-2.91021048879837|-2.60034130434783|-2.59210098716683|-2.5899849112426|-2.50761339198436|-2.94197673469388|-2.61400537848606|-3.09707122692725|-3.12401686746988|-3.11765519125683|-3.12466746987952|-3.09998836956522|-3.10464058759521|-3.3176253164557	0.00067872	-3.29842	-2.70149	dMean__unannotated_r_all_ENSG00000249141_chr6:166976754:A:G	Allegbe_Harris_2025	Rectum	unannotated	naive	Rectum_unannotated	ge	IBDverse
dMean__unannotated_r_all	chr14:65071413:A:G	uc	chr14_65095588_C_G	ENSG00000125952	MAX	0.434175	0.0294409	1.18e-33	0.865376	0.662864	chr14:65095588:C:G	14	65095588	48	10.0084	0.531438	8.82538482587065|10.1668417085427|10.4649098984772|10.3308496240601|9.91767912621359|11.0103383783784|11.3921202216066|8.68965059101655|10.5259800498753|10.1290023419204|10.3430321428571|10.2402049763033|10.2647897862233|10.2698439716312|10.150652173913|9.9428|10.2201576470588|10.6971718309859|10.126306122449|10.7139068527919|9.44402114537445|9.81386469248291|9.89789244851258|9.9081598173516|10.3654724220623|10.0983114503817|9.89009202733485|9.83525136363636|10.59237575|10.8540997481108|9.1375367965368|9.4157332594235|9.51899484304933|9.33263736263736|9.54198966292135|9.67304897494305|10.1817373134328|9.6233257918552|9.47838752783964|10.3719121588089|10.3124452736318|10.2677815|10.0332731051345|9.85664435897436|9.75989137055837|9.392246875|9.509675|9.87300695876289	0.0110716	8.88001	10.983	dMean__unannotated_r_all_ENSG00000125952_chr14:65095588:C:G	Allegbe_Harris_2025	Rectum	unannotated	naive	Rectum_unannotated	ge	IBDverse
dMean__unannotated_r_all	chr12:30654261:C:A	uc	chr12_30742783_G_A	ENSG00000133704	IPO8	-0.224973	0.0353589	1.36e-09	0.933528	1	chr12:30742783:G:A	12	30742783	97	-5.34402	1.0946	-4.51079153318078|-4.51009519450801|-4.52808597701149|-4.51715275229358|-4.48708815489749|-4.87504628712871|-4.57041461716937|-4.87166558603491|-4.52438387096774|-4.347625|-3.89514285714286|-4.5805495412844|-4.52161552511416|-5.35279431279621|-5.74283223350254|-5.15750203160271|-4.68768532731377|-5.415578125|-4.05239514348786|-5.2779044600939|-5.13937927927928|-5.14997878103838|-5.41570595238095|-5.09918071748879|-4.85038635394456|-5.0901966442953|-5.07107678571429|-5.11292808988764|-5.10149910313901|-5.10159932735426|-5.24800234192037|-5.26350845070422|-5.07721486486486|-5.07728378378378|-5.20543700234192|-5.20382388758782|-5.07456396396396|-5.02352702702703|-5.07491689189189|-5.18923995327103|-5.34746867469879|-5.31034210526316|-5.14425205479452|-5.24734349881797|-5.2562327014218|-5.14038561643836|-5.14912494279176|-6.73423601398601|-6.76469578947368|-6.63483741258741|-6.72185017421603|-5.10914543378995|-7.0489962962963|-7.10241791044776|-7.0651624535316|-7.06908661710037|-7.04226962962963|-7.03785111111111|-6.88555326086957|-6.93549927007299|-6.96245018315018|-6.64825363321799|-6.69837256944444|-5.04124227272727|-5.91016777408638|-5.07053037383178|-7.00338560885609|-7.03260148148148|-6.98133970588235|-6.98097426470588|-7.00767011070111|-7.00769225092251|-6.6955243902439|-5.13529223744292|-6.74212167832168|-6.69436458333333|-6.694415625|-5.12468132118451|-6.71589930313589|-5.24392583732057|-5.72581520467836|-5.90930149253731|-5.56207528089888|-4.82831364829396|-4.08770676855895|-3.55171459694989|-3.55147712418301|-3.56691378555799|-3.57248013245033|-3.6161482300885|-3.59394857142857|-3.60303898678414|-3.60198656387665|-3.74182173913043|-3.57171113537118|-3.5717211790393|-3.58018271334792	0.0112846	-7.0587	-3.56883	dMean__unannotated_r_all_ENSG00000133704_chr12:30742783:G:A	Allegbe_Harris_2025	Rectum	unannotated	naive	Rectum_unannotated	ge	IBDverse
dMean__unannotated_r_all	chr5:73224708:C:T	ibd	chr5_73225795_C_G	ENSG00000249743	ENSG00000249743	-0.471517	0.0675679	4.44e-11	0.983378	0.994741	chr5:73225795:C:G	5	73225795	30	9.06441	0.131519	9.10910056285178|9.12342441860465|8.85283711340206|9.04402687140115|9.13062596899225|9.09641563706564|8.96729619771863|9.22445792563601|9.19136335282651|8.88242561983471|9.19135399610137|9.1734719844358|9.30584237623762|8.80316635160681|8.86717480916031|9.08256899224806|9.16240625|9.1463089668616|9.12010319634703|8.98301463963964|9.03275114155251|9.1285866359447|9.02897949886105|9.01939405034325|8.9182592760181|9.00331100917431|9.04347155963303|9.06975793103448|8.88898246013667|9.3413831202046	0.00438395	8.83918	9.31562	dMean__unannotated_r_all_ENSG00000249743_chr5:73225795:C:G	Allegbe_Harris_2025	Rectum	unannotated	naive	Rectum_unannotated	ge	IBDverse
dMean__unannotated_r_all	chr7:128935743:TCTTAGCTATTGCTC:T	uc	chr7_128936032_T_C	ENSG00000128604	IRF5	0.773146	0.0473008	1.62e-38	0.999773	0.998935	chr7:128936032:T:C	7	128936032	13	8.35994	0.440706	8.39165133757962|7.62998230088495|8.35811209677419|8.76379463243874|8.66755313901345|8.13708621118012|8.60840916473318|8.75264219114219|8.64707861271676|8.61703387096774|8.62697277970011|8.11610241657077|7.36286095017381	0.0339005	7.443	8.76045	dMean__unannotated_r_all_ENSG00000128604_chr7:128936032:T:C	Allegbe_Harris_2025	Rectum	unannotated	naive	Rectum_unannotated	ge	IBDverse
dMean__unannotated_r_all	chr17:48248215:T:C	uc	chr17_48046914_C_T	ENSG00000120068	HOXB8	-0.466966	0.0878758	2.89e-07	0.842922	0.994471	chr17:48046914:C:T	17	48046914	41	8.85114	0.696165	7.36675227629513|9.34073717948718|9.42075172413793|9.36109271948608|9.36357081545064|9.66807663157895|8.29809045801527|9.12973842887473|9.17116526315789|9.22101228813559|9.10606485355648|9.19256919831224|9.24281687763713|9.16420168421053|8.84404640151515|9.00202505050505|9.05615447154472|8.9830370221328|8.98267243460765|9.05278965517241|6.76133041018388|9.0570404040404|9.06880686868687|9.36058794178794|6.97269492017417|9.1395581300813|8.9998806|8.982575249501|8.95110079522863|8.98420219123506|8.98331394422311|9.001924750499|9.0174228|9.0163236|9.05531425702811|9.05655130784708|9.0117932|8.97697370517928|6.99827620437956|9.1330296836983|7.40073718199609	0.0169796	6.97269	9.42075	dMean__unannotated_r_all_ENSG00000120068_chr17:48046914:C:T	Allegbe_Harris_2025	Rectum	unannotated	naive	Rectum_unannotated	ge	IBDverse
dMean__unannotated_ti_all	chr5:150872803:G:A	cd	chr5_150846783_C_T	ENSG00000237693	IRGM	-0.392539	0.0716103	9.76e-08	0.835591	0.988207	chr5:150846783:C:T	5	150846783	228	-1.48565	0.083245	-1.46847458719291|-1.47048071803146|-1.28815580057526|-1.51281468222043|-1.29361398938736|-1.51873802020202|-1.52296304700162|-1.28309516977523|-1.29110691975012|-1.28884580335731|-1.28388218390805|-1.55716678758565|-1.28200554758489|-1.28139086998088|-1.55403821399839|-1.55970113039968|-1.28730902977906|-1.56842493907392|-1.28505929118774|-1.55982354851807|-1.35679455816276|-1.55733319821646|-1.55243617278966|-1.54482177581358|-1.35286021934197|-1.3568814|-1.3568428|-1.35303363318341|-1.55606151355726|-1.34378583457157|-1.35201360239163|-1.32300892247684|-1.33159435721295|-1.35864196294442|-1.55531290453074|-1.36099327983952|-1.35641815|-1.55732523288781|-1.35693536768384|-1.35791941941942|-1.35446879680479|-1.3559839|-1.35480194805195|-1.5552178470255|-1.5536921529175|-1.4661174126906|-1.4637973955774|-1.46240421982336|-1.45383211322596|-1.50833491148621|-1.52148136288998|-1.52398379934211|-1.51010496338487|-1.53502028865979|-1.42818527667984|-1.52143279967159|-1.53220166463662|-1.52392545230263|-1.52354323879984|-1.52406710526316|-1.52080674897119|-1.51808562628337|-1.43332332677165|-1.57480358821017|-1.52034973262032|-1.52053541495481|-1.50732247145188|-1.5168099302421|-1.51099509403107|-1.50327641317609|-1.49894079480941|-1.51743431855501|-1.61074497332786|-1.51544266994267|-1.51491721311475|-1.51740476190476|-1.51759482758621|-1.52432206185567|-1.50958367346939|-1.50715856150388|-1.50647430098684|-1.51787819301848|-1.50410866205775|-1.51784710472279|-1.53050569568755|-1.52800650671004|-1.40799640924742|-1.53215187601958|-1.43569862000986|-1.52886277461351|-1.42508294232649|-1.44564417451661|-1.50856688417618|-1.20171562345983|-1.42342103835723|-1.51292568507157|-1.43856293188549|-1.41687089407191|-1.43878586956522|-1.53202865878516|-1.43994212345679|-1.52551701517015|-1.51394468085106|-1.42422098522167|-1.52357767710049|-1.43606689655172|-1.53512345981232|-1.52677271976888|-1.51328355828221|-1.50763124226166|-1.52420271940667|-1.53936717151044|-1.52924621744523|-1.51855959803117|-1.52987866004963|-1.52609183168317|-1.51280682747343|-1.52698906314486|-1.53999754299754|-1.51266488143908|-1.43606660098522|-1.51080714577379|-1.51102192731727|-1.53999754299754|-1.51082489795918|-1.53741472392638|-1.5250152514427|-1.50865201793722|-1.43699556213018|-1.51178349673203|-1.4384587857848|-1.5280746385791|-1.43707642998028|-1.52637830033003|-1.52942827614717|-1.52879628099174|-1.52618345709571|-1.51358830265849|-1.44080845697329|-1.52627351485148|-1.52816480793061|-1.52942827614717|-1.38744239631336|-1.5319301863354|-1.52942827614717|-1.52872661157025|-1.53440452094567|-1.5373193695562|-1.54079521032903|-1.54266889074229|-1.541371375|-1.53152033195021|-1.53483858921162|-1.53205493311037|-1.54120708333333|-1.54061624323199|-1.53886747088186|-1.44942721393035|-1.54056518117451|-1.53864084858569|-1.62399637348895|-1.54019033735943|-1.53992381348876|-1.54722898312063|-1.53925285060341|-1.53748719866999|-1.55290611735331|-1.55366382181515|-1.55219521630616|-1.555223125|-1.55226772046589|-1.55162228690229|-1.55337676935887|-1.55226772046589|-1.55232104825291|-1.55228161397671|-1.54903835616438|-1.55127689110557|-1.54933167289332|-1.54933167289332|-1.55001175249169|-1.54934503943545|-1.5530179253112|-1.44875064356436|-1.55566546349467|-1.55430780730897|-1.55542867830424|-1.55420460963455|-1.55419298172757|-1.55388247508306|-1.54247088186356|-1.55355487754255|-1.55419941860465|-1.55269888013273|-1.55410365296804|-1.55403806558738|-1.55403806558738|-1.55403806558738|-1.55450917393109|-1.55421859692819|-1.54012858312858|-1.55387080948487|-1.42231257425743|-1.55430225409836|-1.44528709836876|-1.63710685840708|-1.64787457029528|-1.50593368421053|-1.35271910356832|-1.45171568181818|-1.45572989972653|-1.4521795175239|-1.4549683994528|-1.45136653024102|-1.44928328792007|-1.44389434644957|-1.46468388411046|-1.44780567823344|-1.30488265746333|-1.30232616487455|-1.32593938033229|-1.32776875|-1.29142111111111|-1.37195248194946|-1.44427659069326|-1.44360560037969|-1.37577408105561|-1.30418568920105	0.00036511	-1.56262	-1.28658	dMean__unannotated_ti_all_ENSG00000237693_chr5:150846783:C:T	Allegbe_Harris_2025	Terminal_Ileum	unannotated	naive	Terminal_Ileum_unannotated	ge	IBDverse
dMean__unannotated_ti_all	chr19:48703417:G:A	ibd	chr19_48702915_C_T	ENSG00000142233	NTN5	0.317097	0.0582042	1.16e-07	0.983499	0.998827	chr19:48702915:C:T	19	48702915	56	6.65859	0.958152	5.20533928571429|5.10120907079646|6.77463938618926|7.06274549549549|6.58606119096509|6.59952057613169|6.53808391752577|6.56515672877847|6.63382991631799|5.49439163179916|6.5515923553719|6.05300717391304|5.92421978723404|6.00326068376068|6.00314423076923|6.10228744493392|5.98262958963283|6.09042417582418|6.1617052631579|6.06192013129103|6.07484320175439|6.07682105263158|6.07655263157895|6.15677578475336|6.21714026548673|6.00858205689278|6.09625770065076|6.16733640350877|6.12837559912854|6.18189186813187|6.27651893095768|6.06934225053079|6.52147829977629|5.65541374045802|6.30553687782805|6.37943191964286|6.344876|6.30904569536424|6.53186320541761|8.33586647058823|6.99722621145374|8.23158637681159|8.29554005847953|8.34395176470588|8.51181516034985|8.78973903133903|9.08840292397661|8.09338305084746|7.6428949602122|7.62145343915344|7.58154210526316|7.42247952755906|6.4465634085213|7.62062883597884|7.92651557377049|4.8583427184466	0.0171098	5.14026	8.68552	dMean__unannotated_ti_all_ENSG00000142233_chr19:48702915:C:T	Allegbe_Harris_2025	Terminal_Ileum	unannotated	naive	Terminal_Ileum_unannotated	ge	IBDverse
dMean__unannotated_ti_all	chr16:28485738:T:A	cd	chr16_28492860_G_A	ENSG00000205609	EIF3CL	-0.495522	0.0618676	3.58e-14	0.940722	0.998296	chr16:28492860:G:A	16	28492860	227	-4.31543	0.395952	-4.76051910229645|-4.70753274428274|-4.84871161356629|-4.87653436532508|-4.8909132780083|-5.48175205479452|-4.779323138833|-4.75212806841046|-4.86317393075356|-4.79370444893832|-4.70127773512476|-4.73290743961353|-4.70736025024062|-5.04649039665971|-4.7207675146771|-4.73496637596899|-5.12664506892895|-5.13037955508475|-5.13179343220339|-4.76455562015504|-4.67919134615385|-4.82530198216056|-4.81557191448008|-4.69271764705882|-4.61769618768328|-4.6566895711501|-4.60779575289575|-5.09478008298755|-4.02997034632035|-4.07838834951456|-4.08358498920086|-3.78045206766917|-3.75125898617511|-3.75757350746269|-3.62947653736991|-3.84481566380134|-3.78587627118644|-4.22890373216246|-4.24113616557734|-4.1796|-4.06069366602687|-4.06972120253165|-4.17151005405405|-4.84940946745562|-4.15171826923077|-4.15186471153846|-3.99804767772512|-4.82495682041217|-4.82013953033268|-4.52395476673428|-4.86358872403561|-4.90008292201382|-4.81698957298908|-4.86304807121662|-4.86734856577646|-4.87168089108911|-4.48745797244094|-4.8666293768546|-4.82968989205103|-4.87676580773043|-4.52303869047619|-4.74834247104247|-4.84578093346574|-4.85134353405726|-4.85132645607108|-4.87478275520317|-4.46348642714571|-4.4653535|-4.47852322322322|-4.77468531746032|-4.4754934|-4.75105271470879|-4.4772348|-4.49208645937813|-4.4752908|-4.4671245508982|-4.45731135458167|-4.74574206896552|-4.48496466466466|-4.76454698318497|-4.49180542168675|-4.51264112903226|-4.47498233532934|-4.47657205588822|-4.47941288711289|-4.45464441117764|-4.45494331337325|-4.3042781099325|-4.42932995024876|-4.44600896414343|-4.42615194029851|-4.44641035856574|-4.43730435212661|-4.44598662041625|-4.44160861386139|-4.44160378109453|-4.45425868917577|-4.46646273726274|-4.45326540378863|-4.46393452736318|-4.43748366733467|-4.47423310069791|-4.49265120724346|-4.4658104|-4.46123916083916|-4.45738285144566|-4.45313379583746|-4.45796498015873|-4.47007820895522|-4.49114711729622|-4.45370634291378|-4.44429652087475|-4.31502952565344|-4.44038351539225|-4.56705263157895|-4.42696435643564|-4.44014223541048|-4.42263181367691|-4.45484023785927|-4.42411143984221|-4.85672016546019|-4.85187623966942|-4.85687001034126|-4.8528375|-4.81631796218487|-4.77371609195402|-4.77236659597031|-4.85172484143763|-4.80800248190279|-4.81644648478489|-4.73166875|-4.73532072434608|-4.90287551020408|-3.95418117408907|-3.90307762096774|-3.96673756345178|-3.9753511698881|-3.9702418699187|-3.97452105798576|-3.97944063136456|-3.94279205702648|-3.94881678463094|-4.01220101936799|-3.94762881526104|-3.99542581300813|-3.98186700715015|-4.00700458715596|-3.9707795959596|-3.9867789260385|-4.02327512794268|-4.19002513255567|-4.00562122788762|-3.94596130346232|-3.98241932168551|-3.99690103092784|-3.92615126903553|-4.06624648318043|-3.98901761658031|-3.98996683831102|-3.98576193415638|-3.99879411764706|-3.99820433436533|-3.98467044284243|-3.99820433436533|-4.02724667359667|-3.99692783505155|-4.23363719447396|-3.98766673532441|-4.00647362978283|-3.83034581178904|-3.98488819875776|-4.00103657024793|-3.99828637770898|-3.98636450617284|-4.12297678756477|-3.94847551020408|-4.00363995859213|-4.01102593360996|-4.00269607438017|-3.99307569515963|-4.01278113989637|-3.99402886597938|-3.98076732161324|-3.99347628865979|-3.98888362512873|-3.99670670794634|-3.98901761658031|-3.87377635270541|-3.9935206185567|-4.01081780538302|-4.01608821096174|-3.95939866939611|-4.00067696280992|-4.01906078838174|-4.01497595854922|-4.01081966873706|-4.00072210743802|-4.01081966873706|-4.00979375|-4.01909076763485|-4.01556766839378|-4.01547046632124|-4.0113685300207|-4.05320136125654|-4.01237784679089|-4.00926608066184|-3.84471556886228|-3.9950212371134|-4.02670083682008|-4.01334953464323|-4.02876153846154|-4.00365599173554|-4.00313636363636|-3.96529723643808|-3.96358517382413|-4.00761778697001|-4.00567011375388|-4.02616268191268|-3.59183968957871|-3.57659734513274|-3.67968174224344|-3.5465788209607|-3.49799096844396|-3.5482306768559|-3.52367100977199|-3.56743186813187|-3.49904157549234	0.00174428	-4.95314	-3.57339	dMean__unannotated_ti_all_ENSG00000205609_chr16:28492860:G:A	Allegbe_Harris_2025	Terminal_Ileum	unannotated	naive	Terminal_Ileum_unannotated	ge	IBDverse
dMean__unannotated_ti_all	chr1:1337898:A:G	uc	chr1_1330125_G_A	ENSG00000127054	INTS11	-0.200297	0.0343103	1.53e-08	0.984892	0.916899	chr1:1330125:G:A	1	1330125	22	2.01169	0.175253	2.17382475027747|2.02393757961783|2.15371112372304|2.17950870511425|2.23087455752212|2.2425728285078|1.78110654205607|1.65837891246684|1.65413779840849|1.72002475928473|2.1138402247191|2.1429793686584|2.15292049830125|2.14057916666667|2.00126749156355|2.01007421171171|2.00001811023622|1.92368051801802|1.96957988888889|1.973824|1.97016869469027|2.04007230769231	0.00796606	1.65636	2.23643	dMean__unannotated_ti_all_ENSG00000127054_chr1:1330125:G:A	Allegbe_Harris_2025	Terminal_Ileum	unannotated	naive	Terminal_Ileum_unannotated	ge	IBDverse
dMean__unannotated_ti_all	chr12:119671479:AGGCACCTCTTCACAGGAC:A	ibd	chr12_119655158_C_T	ENSG00000111725	PRKAB1	0.401371	0.0490692	1.16e-14	0.997566	0.789949	chr12:119655158:C:T	12	119655158	6	3.07797	0.150524	3.13460401258851|3.14186708562451|3.11381737781226|2.77248071216617|3.16416540722082|3.14088745819398	0.0250873	2.81515	3.16138	dMean__unannotated_ti_all_ENSG00000111725_chr12:119655158:C:T	Allegbe_Harris_2025	Terminal_Ileum	unannotated	naive	Terminal_Ileum_unannotated	ge	IBDverse
dMean__unannotated_ti_all	chr5:10674027:A:G	cd	chr5_10686890_A_T	ENSG00000112977	DAP	-0.162121	0.0177813	1.91e-17	0.935572	0.990563	chr5:10686890:A:T	5	10686890	54	-1.79044	0.144671	-1.59069192618224|-1.98011997471555|-1.92870131406045|-1.66076984815618|-1.66698440860215|-1.66878988159311|-1.66664731182796|-1.66845425188375|-1.9706452|-1.97441845549738|-1.68862179072276|-2.05574181326116|-1.93101634491634|-1.65080031578947|-1.76540949298813|-1.79139071823204|-1.80574399551066|-1.7915991091314|-1.76166133651551|-1.78197522222222|-1.82025693673696|-1.81993693181818|-1.84483880597015|-1.80797470588235|-1.82043009478673|-1.82426039035591|-1.80739405714286|-1.77049942987457|-1.80402890528905|-1.75225738831615|-1.78153506343714|-1.80253987654321|-1.75146575963719|-1.74283454960091|-1.75654043280182|-1.75728268792711|-1.7909273955774|-2.17535558780842|-1.74866746031746|-1.7416704416761|-1.77240109356015|-2.24496731054978|-2.24204421364985|-1.77567078239609|-1.72499880525687|-1.61346605080831|-1.73526854636591|-1.730464|-1.67821954887218|-1.6788375|-1.6788995|-1.61883935926773|-1.5562689010989|-1.71243976744186	0.0026791	-2.22037	-1.59809	dMean__unannotated_ti_all_ENSG00000112977_chr5:10686890:A:T	Allegbe_Harris_2025	Terminal_Ileum	unannotated	naive	Terminal_Ileum_unannotated	ge	IBDverse
dMean__unannotated_ti_all	chr21:33397315:TAA:T	ibd	chr21_33404389_A_G	ENSG00000159128	IFNGR2	0.19718	0.0255034	2.17e-13	0.996427	0.833089	chr21:33404389:A:G	21	33404389	2	3.19616	0.329596	2.96310555555556|3.429224	0.164798	2.97476	3.41757	dMean__unannotated_ti_all_ENSG00000159128_chr21:33404389:A:G	Allegbe_Harris_2025	Terminal_Ileum	unannotated	naive	Terminal_Ileum_unannotated	ge	IBDverse
dMean__unannotated_ti_all	chr12:119671479:AGGCACCTCTTCACAGGAC:A	cd	chr12_119655158_C_T	ENSG00000111725	PRKAB1	0.401371	0.0490692	1.16e-14	0.997734	0.789949	chr12:119655158:C:T	12	119655158	6	3.2374	0.232008	3.42275060137457|3.4301859348199|3.44524515021459|2.94740063091483|3.20452465986395|2.97426872525732	0.0386681	2.95076	3.44336	dMean__unannotated_ti_all_ENSG00000111725_chr12:119655158:C:T	Allegbe_Harris_2025	Terminal_Ileum	unannotated	naive	Terminal_Ileum_unannotated	ge	IBDverse
dMean__unannotated_ti_all	chr5:73224708:C:T	ibd	chr5_73224708_C_T	ENSG00000251493	FOXD1	0.390275	0.0447832	3.14e-16	0.985018	1	chr5:73224708:C:T	5	73224708	30	-7.56883	0.3552	-7.07749793621013|-7.54434941860465|-6.55549340206186|-7.47024894433781|-7.54093352713178|-7.51423166023166|-7.41967452471483|-7.61737279843444|-7.54630292397661|-6.52940247933884|-7.54607992202729|-7.53159591439689|-7.67333722772277|-7.2837213610586|-7.44777671755725|-7.49988604651163|-7.5839408203125|-7.56729883040936|-7.7941904109589|-7.72693806306306|-7.8105198630137|-7.92611751152074|-7.79468063781321|-7.78728009153318|-7.71109140271493|-7.88580389908257|-7.80187683486239|-7.82024183908046|-7.76808268792711|-8.28905115089514	0.01184	-8.02592	-6.54832	dMean__unannotated_ti_all_ENSG00000251493_chr5:73224708:C:T	Allegbe_Harris_2025	Terminal_Ileum	unannotated	naive	Terminal_Ileum_unannotated	ge	IBDverse
dMean__unannotated_ti_all	chr17:1452257:T:C	ibd	chr17_1453866_C_G	ENSG00000167193	CRK	-0.0813184	0.017368	4.52e-06	0.912574	0.734248	chr17:1453866:C:G	17	1453866	46	-2.21528	0.274671	-2.13059989169675|-2.08491239193084|-2.083065830721|-2.23305629770992|-1.94512542857143|-2.3268406462585|-2.39365392857143|-2.60812147058824|-2.4129365530303|-2.34141353790614|-2.39715677902622|-2.30254788732394|-2.32806605839416|-1.78822819148936|-1.86978582887701|-2.21184774774775|-2.28266164383562|-1.95901703910615|-2.27576262068966|-2.22329727272727|-1.93128916666667|-2.26537422680412|-2.15491388888889|-1.94162069444444|-1.91212230136986|-2.17052151315789|-1.87555053763441|-2.27602830188679|-1.90617213114754|-2.22995050847458|-1.92611181102362|-1.88561972972973|-1.96616382978723|-2.01398622589532|-2.15128084656085|-2.13668950437318|-2.0780324099723|-1.93778282548476|-2.53126837944664|-2.5392626984127|-2.62504144067797|-2.75951313901345|-2.5708519665272|-2.45350393305439|-2.32215308411215|-3.14394176	0.00597111	-2.7427	-1.87051	dMean__unannotated_ti_all_ENSG00000167193_chr17:1453866:C:G	Allegbe_Harris_2025	Terminal_Ileum	unannotated	naive	Terminal_Ileum_unannotated	ge	IBDverse
dMean__unannotated_ti_all	chr1:155162930:G:A	ibd	chr1_155130671_C_A	ENSG00000169242	EFNA1	-0.155919	0.0219596	1.13e-11	0.967031	1	chr1:155130671:C:A	1	155130671	74	-2.75908	0.177177	-2.93004068136273|-2.88305108481262|-2.93547309236948|-2.92953186372745|-2.92962825651303|-2.89280480961924|-2.93527735470942|-2.91380734126984|-2.88161357285429|-2.92977530364372|-2.90626164658635|-2.90635200803213|-2.894682|-2.90624819277108|-2.90313663366337|-3.01509205702648|-2.96606559356137|-2.99083850806452|-2.69030136986301|-2.77223333333333|-2.75527165775401|-2.76037803571429|-2.73471871657754|-2.7300012455516|-2.74300839160839|-2.99843634615385|-2.46395984251969|-2.45622998430141|-2.8129805907173|-2.7808082278481|-2.89460195227766|-2.78918098765432|-2.9147174392936|-2.81009004237288|-2.8948826754386|-2.84717378435518|-2.84698160676533|-2.84785539112051|-2.70937022132797|-2.84101729957806|-2.84243459915612|-2.84739196617336|-2.84694841437632|-2.53470261011419|-2.52990651465798|-2.71986101010101|-2.86093779193206|-2.83778442105263|-2.50773040650407|-3.30194166666667|-2.81271936170213|-2.78881434599156|-2.78666588486141|-2.81356595744681|-2.81734562899787|-2.58929509803922|-2.57583951219512|-2.57437719869707|-2.58183480392157|-2.58264264705882|-2.58381290849673|-2.57599177631579|-2.58476764705882|-2.58895777414075|-2.60645901639344|-2.59304639344262|-2.65537696850394|-2.7866212371134|-2.45373872727273|-2.43113853046595|-2.44908342440801|-2.47372117202268|-2.44897617260788|-2.44349382022472	0.00239428	-3.00135	-2.44802	dMean__unannotated_ti_all_ENSG00000169242_chr1:155130671:C:A	Allegbe_Harris_2025	Terminal_Ileum	unannotated	naive	Terminal_Ileum_unannotated	ge	IBDverse
dMean__unannotated_ti_all	chr11:61825533:A:G	cd	chr11_61792609_G_A	ENSG00000134825	TMEM258	0.174681	0.0277731	1.3e-09	0.907928	0.993191	chr11:61792609:G:A	11	61792609	56	1.86428	0.211065	1.66680462850183|1.75562625482625|1.87289183937824|2.38394622222222|1.96012433414044|2.28942706766917|1.72740589622641|1.8523831942789|1.98898611449452|1.76906967592593|1.9329424969988|2.35101857335128|1.92314859335038|1.9237972972973|1.80548754448399|1.96086715151515|1.95168618181818|1.95642904009721|1.59546569178853|1.80135246690734|1.95880912408759|1.98487356881851|1.96537752126367|1.93928585131894|1.80387410926366|1.79536004728132|1.75446963048499|2.22314576271186|1.60291870824053|1.78651233842538|1.94586859205776|1.84971302378256|1.70792875|1.76639740698985|1.75706545866365|1.97072031438936|1.71842987457241|2.00453757649939|1.54413375474083|1.5355769689441|1.86462688679245|1.35914875|1.92875818399044|1.81648742586002|1.81019656398104|1.81662917166867|1.808013739546|1.91628498789346|1.80583857142857|1.70462026537998|1.63322562874252|2.41115189107413|1.68600955882353|2.34155668135095|1.68925491400491|1.72405018315018	0.00376901	1.53879	2.3716	dMean__unannotated_ti_all_ENSG00000134825_chr11:61792609:G:A	Allegbe_Harris_2025	Terminal_Ileum	unannotated	naive	Terminal_Ileum_unannotated	ge	IBDverse
dMean__unannotated_ti_all	chr3:122386581:A:G	ibd	chr3_122459755_T_C	ENSG00000114030	KPNA1	0.126528	0.0226825	5.95e-08	0.861015	0.959712	chr3:122459755:T:C	3	122459755	30	-4.60718	0.350831	-4.46363211678832|-4.29086749116608|-5.04051612903226|-4.35119442508711|-4.32868773049645|-5.06016736842105|-3.82613777429467|-4.22015331010453|-4.20549288194444|-4.951316|-5.03234475806452|-4.95135664|-4.22022770034843|-4.23496363636364|-5.12822367346939|-5.15583191489362|-4.4760215942029|-4.43920215053763|-4.64495970695971|-4.6816258302583|-4.66894243542435|-4.64785494505494|-4.64786446886447|-4.6477336996337|-4.63068430656934|-4.64751282051282|-4.12625194805195|-4.612984|-4.62904233576642|-5.25365517241379	0.0116944	-5.18273	-4.04372	dMean__unannotated_ti_all_ENSG00000114030_chr3:122459755:T:C	Allegbe_Harris_2025	Terminal_Ileum	unannotated	naive	Terminal_Ileum_unannotated	ge	IBDverse
dMean__unannotated_ti_all	chr9:91166134:C:T	uc	chr9_91189751_G_A	ENSG00000229694	LINC00484	0.235253	0.0386139	3.87e-09	0.812019	0.998482	chr9:91189751:G:A	9	91189751	25	4.25489	0.560415	4.77678355263158|3.99698096192385|3.99492244488978|4.05440250965251|4.04815144508671|3.46096493055556|3.97696294820717|3.49236269702277|4.21640722891566|4.13474594059406|4.01661252525253|4.31918095238095|4.06978032786885|4.15918489065606|4.07672176591376|4.19196396761134|4.043694921875|3.981865|4.37346803455724|5.04336175771972|4.16117825059102|4.08975630841122|4.09084789719626|5.75190684596577|5.84996658354115	0.0224166	3.4798	5.79113	dMean__unannotated_ti_all_ENSG00000229694_chr9:91189751:G:A	Allegbe_Harris_2025	Terminal_Ileum	unannotated	naive	Terminal_Ileum_unannotated	ge	IBDverse
dMean__unannotated_ti_all	chr12:6402491:G:A	cd	chr12_6393576_G_A	ENSG00000256433	ENSG00000256433	-0.329842	0.0375794	2.04e-16	0.996001	1	chr12:6393576:G:A	12	6393576	9	-4.09724	0.669398	-4.50117777777778|-4.41264722222222|-4.40964598930481|-2.43232342519685|-4.161412300123|-4.31529183673469|-4.33213700384123|-3.74357595628415|-4.56695962059621	0.0743775	-4.5538	-2.69457	dMean__unannotated_ti_all_ENSG00000256433_chr12:6393576:G:A	Allegbe_Harris_2025	Terminal_Ileum	unannotated	naive	Terminal_Ileum_unannotated	ge	IBDverse
dMean__unannotated_ti_all	chr1:155162930:G:A	uc	chr1_155130671_C_A	ENSG00000169242	EFNA1	-0.155919	0.0219596	1.13e-11	0.884562	0.705292	chr1:155130671:C:A	1	155130671	74	-3.73267	0.273302	-3.9730714673913|-3.89788506666667|-3.97246086956522|-3.99408852459016|-4.00516301369863|-3.96568571428571|-4.01288602739726|-3.95837978436658|-3.92306630434783|-3.97612362637363|-3.97614917582418|-3.9762728021978|-3.95448360655738|-3.97613076923077|-4.06117451523546|-4.10085927977839|-4.01671553133515|-4.05315819672131|-3.59527688787185|-3.67436152019002|-3.68025571428571|-3.67176175771972|-3.64412636579572|-3.6270938534279|-3.69176658823529|-3.73905731414868|-3.34319337606838|-3.34320192307692|-3.70375777777778|-3.68185223463687|-3.90178801169591|-3.5747414556962|-3.94139402985075|-3.66398480662983|-3.90552218934911|-3.86986551724138|-3.88075590778098|-3.8819469740634|-3.53427034120735|-3.86966149425287|-3.87159195402299|-3.89253294797688|-3.89192658959538|-3.50738758465011|-3.49856441441441|-3.56172275132275|-3.89451358381503|-3.86231404011461|-3.45796905829596|-4.61071127272727|-3.83182057971014|-3.78767335243553|-3.78825014492754|-3.82189595375723|-3.84109040697674|-3.60967790432802|-3.55986808988764|-3.57617104072398|-3.5910975|-3.57596674208145|-3.52967299107143|-3.5839885583524|-3.60336628701595|-3.61153698630137|-3.6719168591224|-3.62788600917431|-3.57806763925729|-3.96337624633431|-3.08117876712329|-3.00792749445676|-3.09091218390805|-3.26333790523691|-3.18366902439024|-3.17475839416058	0.00369328	-4.06812	-3.08921	dMean__unannotated_ti_all_ENSG00000169242_chr1:155130671:C:A	Allegbe_Harris_2025	Terminal_Ileum	unannotated	naive	Terminal_Ileum_unannotated	ge	IBDverse
dMean__unannotated_ti_all	chr7:99143420:T:C	ibd	chr7_99171484_C_T	ENSG00000198742	SMURF1	-0.306908	0.0438151	2.01e-11	0.983566	0.634977	chr7:99171484:C:T	7	99171484	16	2.78493	0.0273332	2.77044226244344|2.76058990081154|2.7731259057971|2.75560189018902|2.76807142857143|2.81390321691176|2.76578879855465|2.78735063752277|2.77459148550725|2.78231771117166|2.80913394495413|2.85620755597015|2.78411045454545|2.7693896925859|2.76483664259928|2.8234388224471	0.00170833	2.75747	2.84392	dMean__unannotated_ti_all_ENSG00000198742_chr7:99171484:C:T	Allegbe_Harris_2025	Terminal_Ileum	unannotated	naive	Terminal_Ileum_unannotated	ge	IBDverse
dMean__unannotated_ti_all	chr14:68794755:A:G	ibd	chr14_68793871_C_T	ENSG00000185650	ZFP36L1	0.129406	0.0244016	2.39e-07	0.968783	0.849228	chr14:68793871:C:T	14	68793871	36	-1.84892	0.14744	-2.077348|-2.08029315525876|-2.07652621035058|-1.92831186046512|-2.14053899159664|-2.01038555729984|-2.04756376582278|-1.80117715179969|-1.77931589825119|-1.58892220394737|-1.78165605095541|-1.7593239095315|-1.61640922590837|-1.64848217665615|-1.64848217665615|-1.64156494488189|-1.65252279179811|-1.66340698412698|-1.66697241653418|-1.66539719745223|-1.91165326633166|-1.86388081967213|-1.85682373158756|-1.89925116666667|-1.89459343283582|-1.85945773710483|-1.85749517470882|-1.85740665557404|-1.94345273631841|-1.89000273631841|-1.88978855721393|-1.90200543657331|-1.92121044776119|-1.9233071547421|-1.90612991735537|-1.91019132450331	0.00409554	-2.08782	-1.61297	dMean__unannotated_ti_all_ENSG00000185650_chr14:68793871:C:T	Allegbe_Harris_2025	Terminal_Ileum	unannotated	naive	Terminal_Ileum_unannotated	ge	IBDverse
dMean__unannotated_ti_all	chr1:93203661:T:C	cd	chr1_93180650_T_C	ENSG00000117500	TMED5	0.22667	0.032817	3.61e-11	0.863125	0.998753	chr1:93180650:T:C	1	93180650	160	3.26155	0.263346	3.03178627760252|3.02297174556213|3.13830122324159|3.10168541033435|2.99696235955056|3.13023489425982|2.97831601796407|3.08517604790419|3.1689876146789|2.95015082212257|3.13776206896552|3.161566918429|3.19220777439024|3.063382|3.19570458715596|3.04869857954545|3.1363011994003|3.14722857142857|3.03294695898161|4.39977624703088|3.01691165730337|3.15338988269795|3.01267433380084|3.1670302359882|3.01885654008439|3.01884669479606|3.02009184247539|3.01910182841069|3.20997638691323|4.10768451730419|3.12617134416544|3.17079858156028|3.86540753424658|3.86890684931507|3.86827260273973|3.2049104964539|3.22251027104137|3.88824561101549|3.20846126126126|3.86255299145299|3.84939267461669|3.20871606606607|3.18267624466572|3.85505494880546|3.1999723796034|3.21526955903272|3.20163937677054|3.21517319148936|3.83599151103565|3.19245805084746|3.20670028368794|3.19248912429379|3.20154249291785|3.80448804713805|3.20470374812594|3.21535533428165|3.2106890625|3.81727601351351|3.19043305084746|3.37271343283582|3.19599476661952|3.19186172316384|3.41643046153846|3.83370543293718|3.15915552447552|3.40627432216906|3.1879|3.17533469675599|3.18639700598802|3.17937175141243|3.3885696875|3.16951659192825|3.15535327380952|3.13553286713287|3.14532019635344|3.1646294205052|3.18493149717514|3.17834124293785|3.18862917847026|3.19909307228916|3.16091657303371|3.17915611940299|3.17877542372881|3.16536694796062|3.1830878742515|3.17433991537377|3.17882514124294|3.1524649859944|3.16728005997002|3.17874901129943|3.17046774647887|3.16619747191011|3.19593463268366|3.17701907600596|3.17037735583685|3.16595744382022|3.1642347242921|3.39625678627145|3.16176704225352|3.16130683506686|3.15399789621318|3.14989131652661|3.15402875175316|3.1859390461997|3.21469022556391|3.21288065433855|3.19883073654391|3.19884773371105|3.40800316742081|3.2012059490085|3.20735412293853|3.20616709219858|3.20228338323353|3.19662446958982|3.20574666666667|3.11614103641457|3.19490833333333|3.19911074964639|3.19401991525424|3.19417655367232|3.19818033946252|3.20177067988669|3.2019045325779|3.20419341317365|3.20629560283688|3.20677276595745|3.20184844192635|3.17171489361702|3.23056906906907|4.18594209445585|3.16938707692308|3.29449679300292|3.24491802325581|3.29392667638484|3.29899313868613|3.17482080123267|3.27184449275362|3.28134811046512|3.27165797101449|4.4593756916996|3.28811545189504|3.29685643274854|3.16934429012346|3.29615160818713|3.2963634502924|3.29565277777778|3.27453323572474|3.26484598540146|3.12312070552147|3.12275659509202|4.06619418181818|3.1145880733945|3.12335337423313|3.47792799377916|3.22689913419913|3.42447366003063|3.45729907264297|3.00725338582677|2.93965|2.80395130970724	0.00164592	2.9965	4.06723	dMean__unannotated_ti_all_ENSG00000117500_chr1:93180650:T:C	Allegbe_Harris_2025	Terminal_Ileum	unannotated	naive	Terminal_Ileum_unannotated	ge	IBDverse
dMean__unannotated_ti_all	chr9:4984530:G:C	uc	chr9_4981602_C_A	ENSG00000096968	JAK2	-0.097772	0.0230658	3.1e-05	0.847194	0.808943	chr9:4981602:C:A	9	4981602	3	0.812383	0.0482286	0.812734580216126|0.860435069444444|0.763979835390947	0.0160762	0.766418	0.85805	dMean__unannotated_ti_all_ENSG00000096968_chr9:4981602:C:A	Allegbe_Harris_2025	Terminal_Ileum	unannotated	naive	Terminal_Ileum_unannotated	ge	IBDverse
dMean__unannotated_ti_all	chr11:65879086:C:A	cd	chr11_65888811_G_A	ENSG00000172543	CTSW	-0.886549	0.0472719	1.21e-50	0.983246	1	chr11:65888811:G:A	11	65888811	28	-8.89775	1.06369	-6.23045064377682|-6.20527532051282|-6.21553739316239|-7.83801684836472|-7.82586574531096|-9.57915731182796|-9.38932876712329|-9.509462113127|-9.35976743697479|-9.32066527196653|-8.45299668674699|-9.34080817610063|-9.34001530398323|-9.47684165781084|-9.49963006396588|-9.44968172157279|-9.46000638297872|-9.47982622601279|-9.46985899893504|-9.45952872340426|-9.47167670940171|-8.59302181447502|-9.52392727272727|-9.50688292422625|-9.54523215434084|-8.63200921187308|-9.50620905172414|-9.45521600877193	0.0379888	-9.55626	-6.2122	dMean__unannotated_ti_all_ENSG00000172543_chr11:65888811:G:A	Allegbe_Harris_2025	Terminal_Ileum	unannotated	naive	Terminal_Ileum_unannotated	ge	IBDverse
dMean__unannotated_ti_all	chr6:109055444:C:G	uc	chr6_108956705_A_T	ENSG00000080546	SESN1	0.230242	0.0420675	1.02e-07	0.836223	1	chr6:108956705:A:T	6	108956705	241	-3.53254	0.273632	-3.65463777777778|-3.46182227564103|-3.60227036423841|-3.66305589225589|-3.69389507640068|-3.73032144082333|-3.71683658119658|-3.48241631663974|-3.55201848184818|-3.57061127694859|-3.52613|-3.46608139059305|-3.50435390879479|-3.57894239482201|-3.46819398797595|-3.47976526104418|-3.48035923694779|-3.49679092741935|-3.49109576612903|-3.45794610778443|-3.47168356713427|-3.44340437375746|-3.42195256916996|-3.46961883767535|-3.44994123505976|-3.45003585657371|-3.42954059405941|-3.47068236472946|-3.45005458167331|-3.47069398797595|-3.57505857605178|-3.45792714570858|-3.48478350100604|-3.43638373015873|-3.45679101796407|-3.52764082934609|-3.53993051118211|-3.55640241157556|-3.4437902584493|-3.4441083499006|-3.52176560509554|-3.42995366336634|-3.53329696485623|-3.54390512820513|-3.57178731942215|-3.50444532488114|-3.53302651757188|-3.51586057233704|-3.4821937007874|-3.53704976|-3.54439615384615|-3.53248738019169|-3.53243099041534|-3.52678516746411|-3.56078679549114|-3.5549652733119|-3.53222284345048|-3.52679043062201|-3.54358173076923|-3.56117745571659|-3.54873333333333|-3.49796242424242|-3.53223402555911|-3.52645964912281|-3.53797248|-3.55007913322632|-3.49911819620253|-3.52671515151515|-3.46878935837246|-3.55541125401929|-3.57341229773463|-3.56646193548387|-3.5796432038835|-3.53937792|-3.48773669354839|-3.57216155088853|-3.52806966292135|-3.44992669322709|-3.44271212723658|-3.54387227564103|-3.54953868378812|-3.54974269662921|-3.56081336553945|-3.48469718309859|-3.47773855421687|-3.53965072|-3.52643488|-3.52088801916933|-3.52080159744409|-3.52655728|-3.54915491143317|-3.54344340836013|-3.43558864541833|-3.52282476038339|-3.54915491143317|-3.5262728|-3.52223328025478|-3.53917792|-3.52736985645933|-3.5405421474359|-3.51796724960254|-3.50281267828843|-3.44223484375|-3.48636482649842|-3.27823981481482|-3.26960615384615|-3.25455987748851|-3.25463200612557|-3.14483830188679|-3.25466830015314|-3.27964043209877|-3.23973384146341|-3.23718960244648|-3.22250837138508|-3.24435865237366|-3.23724281345566|-3.26218305084746|-3.24717300613497|-3.24717300613497|-3.21714133738602|-3.22906229007634|-3.12877878787879|-3.23904624808576|-3.22075464231355|-3.13467191650854|-3.21422256097561|-3.20337051671733|-3.20290136778116|-3.20275440729483|-3.19304909090909|-3.20273221884498|-3.21728946564886|-3.21711145038168|-3.20938325722983|-3.2028075987842|-3.20880060882801|-3.21605098934551|-3.21257225609756|-3.20731326219512|-3.19913480243161|-3.21607426356589|-2.98228662613982|-2.94968210526316|-2.8717227443609|-3.18132242703533|-3.19280713201821|-3.19921003039514|-3.1931908952959|-3.21134442748092|-3.18792121212121|-3.19746945288754|-3.19847021276596|-3.18773|-3.22149800918836|-3.19743632218845|-3.2123534351145|-3.21692171253823|-3.20628109756098|-3.12277235649547|-3.14632374429224|-3.12744810892587|-3.15623633587786|-3.14364042553192|-3.13796084977238|-2.98916133828996|-3.11859170437406|-3.13766180451128|-3.54105129982669|-3.20724358600583|-3.20626069364162|-3.66019067599068|-3.59429770642202|-2.97290909090909|-3.58131167048055|-3.74487279411765|-3.63655744186047|-3.90526354916067|-3.72934581395349|-3.69472916666667|-3.77102|-3.78613726415094|-4.09413922330097|-4.12425146771037|-3.97742150943396|-3.90543660933661|-4.0237893129771|-3.78342571428571|-3.98428166351607|-3.86482352941176|-3.86496256880734|-3.97555849056604|-3.90297717996289|-3.90275788497217|-3.99102196969697|-4.00662794676806|-3.82833272727273|-3.96120808270677|-3.98442438563327|-3.81070253164557|-3.78387324955117|-3.78369048473968|-3.84083850364964|-3.84825319926874|-3.8777576427256|-3.89866666666667|-3.89866666666667|-3.91315985130112|-3.88778284132841|-3.89873148148148|-4.05284826254826|-3.99439090909091|-3.92052774674116|-3.87964548802947|-3.89008782287823|-3.92741433891993|-3.90505628019324|-3.91466271186441|-3.63669395509499|-3.89940443622921|-3.92934432029795|-3.91489090909091|-3.92943612662942|-3.91629461966605|-3.91629461966605|-3.52993698175788|-3.93083780260708|-3.9235314126394|-3.91897249070632|-3.93817145522388|-3.93803600746269|-3.87655956937799|-3.9448468164794|-3.93808973880597|-3.90906666666667|-3.88035661764706|-3.90185304990758|-3.92353364312268|-3.93093798882682|-3.95481985018727|-3.94685140186916|-3.71855492957746	0.0011354	-3.99102	-3.12277	dMean__unannotated_ti_all_ENSG00000080546_chr6:108956705:A:T	Allegbe_Harris_2025	Terminal_Ileum	unannotated	naive	Terminal_Ileum_unannotated	ge	IBDverse
dMean__unannotated_ti_all	chr22:21625649:C:T	uc	chr22_21585900_T_G	ENSG00000185651	UBE2L3	-0.258014	0.0321553	3.25e-14	0.918607	0.929899	chr22:21585900:T:G	22	21585900	86	-3.70415	0.343121	-3.78098614457831|-4.00824143302181|-3.741239195231|-3.47511341632088|-3.26189436619718|-3.78589668674699|-3.72256537313433|-3.96948043818466|-3.72255805970149|-3.68432998522895|-3.48391410614525|-3.74898030075188|-3.93085271317829|-3.94580459587956|-3.68271787296898|-4.01694380952381|-3.53528780141844|-3.5401703125|-4.00340205371248|-3.52443884892086|-3.76995279878971|-3.8693832807571|-4.01651664025357|-3.67239130434783|-3.74386576576577|-4.01025791139241|-3.58716633093525|-3.75515|-3.70522600297177|-3.77189213313162|-3.57717044476327|-4.23792837370242|-3.53692468085106|-3.88574759036145|-4.00035433070866|-3.99815410094637|-4.33653930434783|-3.99952523659306|-4.01731426307448|-3.54157698863636|-3.55158176638177|-3.53666|-3.99206519685039|-3.55667845934379|-3.54657809388336|-3.99434708661417|-3.71040669642857|-3.97951177394035|-3.73251092814371|-3.71499298507463|-3.70935067064083|-3.53880156472262|-3.85232585139319|-3.69324836795252|-3.70304494047619|-3.54508179231863|-3.95022848200313|-3.54895349500713|-3.53385823863636|-3.64518675595238|-3.33103529411765|-3.86549596899225|-3.51913705799151|-3.69759415204678|-3.51019633286319|-3.49073450210379|-3.526875|-3.73931536144578|-3.69832923976608|-3.48161612426036|-3.68601985185185|-3.51222796610169|-4.50069270072993|-3.89606009389671|-3.58387319587629|-3.74434608433735|-3.7555996978852|-3.77296069802731|-3.77978617021277|-3.79832442748092|-4.23992426850258|-4.04481379310345|-3.26072728731942|-3.30055674796748|-2.37266772486773|-1.81453447098976	0.00398978	-4.23967	-3.26087	dMean__unannotated_ti_all_ENSG00000185651_chr22:21585900:T:G	Allegbe_Harris_2025	Terminal_Ileum	unannotated	naive	Terminal_Ileum_unannotated	ge	IBDverse
dMean__unannotated_ti_all	chr1:25386842:AACACAC:A	cd	chr1_25235176_G_A	ENSG00000117616	RSRP1	-0.250353	0.0290101	5.61e-16	0.998993	0.950871	chr1:25235176:G:A	1	25235176	8	3.55993	0.36237	3.52113642756681|3.44253263009845|4.39559459459459|3.47742086092715|3.56202216582064|3.49610862944162|3.45270901502504|3.1319359223301	0.0452962	3.18629	4.24972	dMean__unannotated_ti_all_ENSG00000117616_chr1:25235176:G:A	Allegbe_Harris_2025	Terminal_Ileum	unannotated	naive	Terminal_Ileum_unannotated	ge	IBDverse
dMean__unannotated_ti_all	chr7:99143420:T:C	cd	chr7_99171484_C_T	ENSG00000198742	SMURF1	-0.306908	0.0438151	2.01e-11	0.949728	0.634977	chr7:99171484:C:T	7	99171484	16	2.81839	0.0348762	2.82411319188192|2.7984407678245|2.79847440585009|2.77810680580762|2.78823952641166|2.81649190432383|2.76578879855465|2.80266575091575|2.8257832103321|2.82595184501845|2.8430417827298|2.88581950989632|2.82520433579336|2.81262167125804|2.80534706959707|2.89809065155807	0.00217976	2.77041	2.89349	dMean__unannotated_ti_all_ENSG00000198742_chr7:99171484:C:T	Allegbe_Harris_2025	Terminal_Ileum	unannotated	naive	Terminal_Ileum_unannotated	ge	IBDverse
dMean__unannotated_ti_all	chr19:48703417:G:A	ibd	chr19_48702888_G_C	ENSG00000176920	FUT2	-0.420081	0.0203434	2.89e-57	0.992941	0.998774	chr19:48702888:G:C	19	48702888	56	-8.87279	0.692032	-7.70282991071429|-7.52272389380531|-7.9383104859335|-8.75971396396396|-8.62564065708419|-8.64364547325103|-8.54063505154639|-8.576|-8.66570711297071|-6.68605062761506|-8.55828099173554|-8.67929869565218|-8.49463276595745|-8.64426175213675|-8.64436965811966|-8.83206519823788|-8.66328401727862|-8.81303802197802|-8.87211995614035|-8.77333544857768|-8.79336403508772|-8.79339692982456|-8.79309473684211|-8.87410246636771|-8.94991039823009|-8.66050262582057|-8.77556138828633|-8.87307894736842|-8.81490501089324|-8.89400879120879|-8.92203474387528|-8.58127558386412|-8.94962416107383|-8.37169618320611|-8.69794728506787|-8.78000223214286|-8.75137177777778|-8.68296644591612|-8.80662979683973|-10.3775176470588|-8.61514713656388|-10.205172173913|-10.2937561403509|-10.3552244117647|-10.3170801749271|-10.0685763532764|-10.1053695906433|-9.6881709039548|-9.21160928381963|-9.18779894179894|-9.13951315789474|-8.99786089238845|-8.52077368421053|-9.18655634920635|-9.45928087431694|-7.745275	0.0123577	-10.3409	-7.59026	dMean__unannotated_ti_all_ENSG00000176920_chr19:48702888:G:C	Allegbe_Harris_2025	Terminal_Ileum	unannotated	naive	Terminal_Ileum_unannotated	ge	IBDverse
dMean__unannotated_ti_all	chr20:59253528:C:A	uc	chr20_59234783_T_C	ENSG00000124203	ZNF831	0.0676365	0.0136991	1.4e-06	0.981622	0.768944	chr20:59234783:T:C	20	59234783	15	-1.11699	0.071614	-1.25411669758813|-1.14253459459459|-1.24790488929889|-1.1280131283906|-1.12212091743119|-1.10186834215168|-1.0653016168717|-1.17759376130199|-1.0679312195122|-1.07858963815789|-1.08569834437086|-0.982416014492754|-1.15546098901099|-1.06569151712887|-1.07955107794362	0.00477427	-1.25194	-1.01143	dMean__unannotated_ti_all_ENSG00000124203_chr20:59234783:T:C	Allegbe_Harris_2025	Terminal_Ileum	unannotated	naive	Terminal_Ileum_unannotated	ge	IBDverse
dMean__unannotated_ti_all	chr11:1852991:C:T	cd	chr11_1852002_A_T	ENSG00000130592	LSP1	-0.0837877	0.0158254	2.49e-07	0.941689	1	chr11:1852002:A:T	11	1852002	12	-1.39282	0.120939	-1.54305101289134|-1.49938695652174|-1.1427767594108|-1.48599920577617|-1.49566788321168|-1.43503389199255|-1.44275280898876|-1.43224711895911|-1.39258815551537|-1.28096415770609|-1.31444195298373|-1.24895811051693	0.0100782	-1.53104	-1.17198	dMean__unannotated_ti_all_ENSG00000130592_chr11:1852002:A:T	Allegbe_Harris_2025	Terminal_Ileum	unannotated	naive	Terminal_Ileum_unannotated	ge	IBDverse
dMean__unannotated_ti_all	chr3:122386581:A:G	uc	chr3_122459755_T_C	ENSG00000114030	KPNA1	0.126528	0.0226825	5.95e-08	0.969217	1	chr3:122459755:T:C	3	122459755	30	-2.67197	0.151203	-2.69391013215859|-2.58915884861407|-2.85399086757991|-2.64574745762712|-2.60275040511727|-2.8341526984127|-2.28993986866792|-2.51805405405405|-2.52329572916667|-2.78163820224719|-2.81720428893905|-2.78166103370787|-2.5286124217119|-2.52860041753653|-2.92189488372093|-2.94082645631068|-2.68561295652174|-2.66926163793103|-2.73291810344828|-2.73431163793104|-2.73870865800866|-2.72288497854077|-2.71125427350427|-2.71117799145299|-2.71112713675214|-2.71104914529915|-2.41613231939163|-2.69335583864119|-2.69863319148936|-2.37129961089494	0.00504009	-2.9271	-2.34893	dMean__unannotated_ti_all_ENSG00000114030_chr3:122459755:T:C	Allegbe_Harris_2025	Terminal_Ileum	unannotated	naive	Terminal_Ileum_unannotated	ge	IBDverse
dMean__unannotated_ti_all	chr11:65879086:C:A	ibd	chr11_65888811_G_A	ENSG00000172543	CTSW	-0.886549	0.0472719	1.21e-50	0.985545	0.999574	chr11:65888811:G:A	11	65888811	28	-16.8969	1.7551	-12.4076495726496|-12.357739787234|-12.3257266949153|-15.7227813121272|-15.48359765625|-17.8529384769539|-17.4715156862745|-17.6442891089109|-17.3693929824561|-17.3357120622568|-16.1596635316699|-17.3031669902913|-17.3691512670565|-17.6588277227723|-17.7503047808765|-17.7488033932136|-17.784812|-17.784154|-17.7843952|-17.6778469184891|-17.6955876247505|-16.4003003891051|-17.9172474849095|-18.0688626774848|-18.1378851323829|-16.90074749499|-18.4555690376569|-18.544423655914	0.062682	-18.4844	-12.3473	dMean__unannotated_ti_all_ENSG00000172543_chr11:65888811:G:A	Allegbe_Harris_2025	Terminal_Ileum	unannotated	naive	Terminal_Ileum_unannotated	ge	IBDverse
dMean__unannotated_ti_all	chr12:30654261:C:A	ibd	chr12_30737300_T_C	ENSG00000133704	IPO8	-0.139086	0.0243143	2.85e-08	0.908457	0.959622	chr12:30737300:T:C	12	30737300	97	-3.39934	0.333135	-3.54921225071225|-3.5594176|-3.58239742120344|-3.57276114285714|-3.56170028490028|-3.75453513513513|-3.61300867052023|-3.87443202416918|-3.6645289017341|-3.52329504132231|-3.69070960451977|-3.63278323699422|-3.72843971014493|-3.73460415512465|-3.87163333333333|-3.56554986807388|-3.68888413978495|-3.71426298342541|-2.56380782051282|-3.66425640326975|-3.58492407407407|-3.58630875331565|-3.69394602739726|-3.56724656084656|-3.36348603491272|-3.55757915567282|-3.53856026315789|-3.5668873015873|-3.55866437994723|-3.5591635883905|-3.65528773841962|-3.65555367847411|-3.58460132275132|-3.56586973684211|-3.61574638069705|-3.63600754716981|-3.54815837696335|-3.54730026315789|-3.53906866840731|-3.6163600536193|-3.72604033149171|-3.70075247252747|-3.58223677248677|-3.6400945945946|-3.63929621621622|-3.56566473684211|-3.57046437994723|-3.06353830508475|-3.07573727891156|-2.99619152542373|-3.09531587837838|-3.57558997361477|-3.19049471830986|-3.19343507042253|-3.19100154929577|-3.19394767605634|-3.19429577464789|-3.19315514084507|-3.18258596491228|-3.1908823943662|-3.07529673611111|-3.10811152542373|-3.10832338983051|-3.55763482849604|-3.14971533333333|-3.95129829545455|-3.2156|-3.20657526501767|-3.20752438162544|-3.20716466431095|-3.21559290780142|-3.21859042553192|-3.1289590443686|-3.62330346666667|-3.15197705479452|-3.14013959044369|-3.1400090443686|-3.61356569148936|-3.12452755102041|-3.75136246648794|-3.55115923566879|-4.32310453074434|-4.21295299684543|-3.7103753125|-3.20437376237624|-2.82853412048193|-2.83539927536232|-2.83541149758454|-2.82257922705314|-2.86497427184466|-2.89374266503668|-2.89319339853301|-2.8926293398533|-2.90332843137255|-2.88565073170732|-2.89271246943765|-2.87869586374696	0.00343439	-3.92055	-2.83128	dMean__unannotated_ti_all_ENSG00000133704_chr12:30737300:T:C	Allegbe_Harris_2025	Terminal_Ileum	unannotated	naive	Terminal_Ileum_unannotated	ge	IBDverse
dMean__unannotated_ti_all	chr22:21625649:C:T	uc	chr22_21585900_T_G	ENSG00000185651	UBE2L3	-0.258014	0.0321553	3.25e-14	0.918607	0.981753	chr22:21585900:T:G	22	21585900	86	-3.70415	0.343121	-3.78098614457831|-4.00824143302181|-3.741239195231|-3.47511341632088|-3.26189436619718|-3.78589668674699|-3.72256537313433|-3.96948043818466|-3.72255805970149|-3.68432998522895|-3.48391410614525|-3.74898030075188|-3.93085271317829|-3.94580459587956|-3.68271787296898|-4.01694380952381|-3.53528780141844|-3.5401703125|-4.00340205371248|-3.52443884892086|-3.76995279878971|-3.8693832807571|-4.01651664025357|-3.67239130434783|-3.74386576576577|-4.01025791139241|-3.58716633093525|-3.75515|-3.70522600297177|-3.77189213313162|-3.57717044476327|-4.23792837370242|-3.53692468085106|-3.88574759036145|-4.00035433070866|-3.99815410094637|-4.33653930434783|-3.99952523659306|-4.01731426307448|-3.54157698863636|-3.55158176638177|-3.53666|-3.99206519685039|-3.55667845934379|-3.54657809388336|-3.99434708661417|-3.71040669642857|-3.97951177394035|-3.73251092814371|-3.71499298507463|-3.70935067064083|-3.53880156472262|-3.85232585139319|-3.69324836795252|-3.70304494047619|-3.54508179231863|-3.95022848200313|-3.54895349500713|-3.53385823863636|-3.64518675595238|-3.33103529411765|-3.86549596899225|-3.51913705799151|-3.69759415204678|-3.51019633286319|-3.49073450210379|-3.526875|-3.73931536144578|-3.69832923976608|-3.48161612426036|-3.68601985185185|-3.51222796610169|-4.50069270072993|-3.89606009389671|-3.58387319587629|-3.74434608433735|-3.7555996978852|-3.77296069802731|-3.77978617021277|-3.79832442748092|-4.23992426850258|-4.04481379310345|-3.26072728731942|-3.30055674796748|-2.37266772486773|-1.81453447098976	0.00398978	-4.23967	-3.26087	dMean__unannotated_ti_all_ENSG00000185651_chr22:21585900:T:G	Allegbe_Harris_2025	Terminal_Ileum	unannotated	naive	Terminal_Ileum_unannotated	ge	IBDverse
dMean__unannotated_ti_all	chr1:93203661:T:C	ibd	chr1_93180650_T_C	ENSG00000117500	TMED5	0.22667	0.032817	3.61e-11	0.863339	0.998248	chr1:93180650:T:C	1	93180650	160	4.96876	0.369714	4.5984509569378|4.83103758865248|4.68595662100457|4.58631235955056|4.70008193832599|4.62548102678571|4.53192505694761|4.68385818181818|4.66783310810811|4.37616607538803|4.64054833702883|4.74593492063492|4.79196407322654|4.82965630630631|4.78258764302059|4.83397252252252|4.69038766816143|4.75660681818182|4.78636941964286|5.01979891598916|4.79473459821429|5.24539487804878|4.794725|5.22444403892944|4.76979333333333|4.76977777777778|4.79304754464286|4.80219552572707|4.93788490153173|5.88803864229765|4.76670720720721|4.89149452954048|6.05200536193029|6.05748418230563|6.05649115281501|4.95496030701754|5.00882416851441|6.07277069892473|4.72751150442478|6.05789142091153|6.02558266666667|4.74889977777778|4.928240969163|6.02416586666667|4.94350218818381|4.96776813186813|4.97876079295154|4.99272488986784|6.025064|4.95671118421053|4.9577274122807|4.93511419213974|4.96766813186813|5.93140656167979|4.76066236080178|4.97884317180617|4.97868964757709|6.0262064|4.94272778993435|4.81816204690832|4.95519364035088|4.95578530701754|4.92390199556541|6.02147333333333|4.8997748373102|4.62280086580087|4.95739515418502|4.92628512035011|4.7091|4.92559124726477|4.74548052516411|4.69116504424779|4.68078896247241|4.88432679738562|4.89653558951965|4.74342004454343|4.95589340659341|4.94563868131868|4.94763120879121|4.76277533632287|4.91391397379913|4.73341022222222|4.94631428571429|4.92467374179431|4.73564075723831|4.93554166666667|4.93554429824561|4.91454148471616|4.71557098214286|4.93542609649123|4.92567199124727|4.92212358078603|4.73708533333333|4.73728844444444|4.92169934497817|4.93252013129103|4.69734845132743|5.32273985330073|4.92292675438596|4.70699004424779|4.92078884026258|4.91052925764192|4.91009279475983|4.72956880530973|4.76117817371938|4.95319100877193|4.96346043956044|4.96348681318681|4.83834282655246|4.96714593406593|4.75401155555556|4.97873964757709|4.75361177777778|4.96706263736264|4.97808678414097|5.07973675799087|4.96051557017544|4.96002478070175|4.95913618421053|4.95937938596491|4.9585822368421|4.9680221978022|4.9791731277533|4.75644711111111|4.96799648351648|4.97968017621145|4.96814285714286|4.92524008810573|4.79189086859688|5.77493994334278|4.61906188340807|5.02227733333333|4.96111911111111|5.02140822222222|5.032985077951|4.61986255605381|4.98360419426049|5.01681666666667|5.01654222222222|6.14834904632152|5.0237131403118|5.04485413870246|4.63597088036117|5.0325171875|5.04409977628635|5.05431950672646|5.00336957494407|5.00317561521253|4.56563834080718|4.56510605381166|6.14397472527472|4.56713139013453|4.56597847533632|4.88276790393013|5.00277651006711|4.80899204301075|4.86276630434783|4.70346280788177|4.64537283950617|4.67805758354756	0.00231071	4.56597	6.05749	dMean__unannotated_ti_all_ENSG00000117500_chr1:93180650:T:C	Allegbe_Harris_2025	Terminal_Ileum	unannotated	naive	Terminal_Ileum_unannotated	ge	IBDverse
dMean__unannotated_ti_all	chr6:109055444:C:G	ibd	chr6_108956705_A_T	ENSG00000080546	SESN1	0.230242	0.0420675	1.02e-07	0.827352	1	chr6:108956705:A:T	6	108956705	241	-3.39213	0.279659	-3.61447692307692|-3.38585752351097|-3.6384135451505|-3.54951908646003|-3.53773040650406|-3.53048279220779|-3.63603578595318|-3.45451233974359|-3.36858090766823|-3.36945007824726|-3.28012093023256|-3.21615521821632|-3.36198953125|-3.44515015576324|-3.28392561669829|-3.41126594488189|-3.28884041745731|-3.29735418250951|-3.26098587570621|-3.2321473880597|-3.24413876404494|-3.21939107806691|-3.21841635687732|-3.24220936329588|-3.23714112149533|-3.23722990654206|-3.23722990654206|-3.24928799249531|-3.23724747663551|-3.26153728813559|-3.42540496124031|-3.23817102803738|-3.25552142857143|-3.23122649253731|-3.2431691011236|-3.38718346094946|-3.39876763803681|-3.41370725308642|-3.23780654205608|-3.25025609756098|-3.38693537519142|-3.23157947761194|-3.49422417061611|-3.49904556962025|-3.42342076923077|-3.37603816793893|-3.38176544342508|-3.3814622324159|-3.44959906396256|-3.40100938461538|-3.39218282208589|-3.39162131901841|-3.39156717791411|-3.39155567484663|-3.40716271186441|-3.42289226006192|-3.39657680491551|-3.39677050691244|-3.40183846153846|-3.41806986089645|-3.406784|-3.36866031128405|-3.38100688073395|-3.39124263803681|-3.39146134969325|-3.3921768404908|-3.46621112852665|-3.46590971786834|-3.4742263322884|-3.39181871165644|-3.40272542372881|-3.40709768875193|-3.41391898148148|-3.39280858895706|-3.24562363977486|-3.41757032457496|-3.4668570977918|-3.23108805970149|-3.2550454887218|-3.39168144171779|-3.39166042944785|-3.41279274691358|-3.40718813559322|-3.25544078947368|-3.26160790960452|-3.38787396630934|-3.38040153374233|-3.38048450920245|-3.39602742681048|-3.39092046153846|-3.40127345679012|-3.38559416282642|-3.21166759776536|-3.38234401840491|-3.39603266563945|-3.38543855606759|-3.38220565749236|-3.38742143950995|-3.39211794478528|-3.38849432515337|-3.38866983154671|-3.36932134146341|-3.34298983308042|-3.35410515933232|-3.14711022222222|-3.14850962962963|-3.12533470588235|-3.12081453744493|-2.93961957671958|-3.12084933920705|-3.14379733727811|-3.12080088105727|-3.118|-3.10438123167155|-3.11553852941176|-3.11346588235294|-3.12265014749263|-3.11346588235294|-3.11346588235294|-3.17373163418291|-3.11034676470588|-2.92388530973451|-3.11043705882353|-3.10269178885631|-2.93945213523132|-3.0916862170088|-3.09064193548387|-3.09018929618768|-3.09913588235294|-3.08101228070175|-3.09002609970675|-3.09900676470588|-3.09883529411765|-3.08269707602339|-3.09463641703377|-3.08213742690059|-3.08910160818713|-3.0810634502924|-3.08052342606149|-3.08203616398243|-3.09607149253731|-2.86056064139942|-2.86356|-2.70399380530973|-3.01901005830904|-3.09420573529412|-3.08210863836018|-3.07648070175439|-3.09328029411765|-3.07606432748538|-3.08494853372434|-3.08139590043924|-3.09397323529412|-3.10271120943953|-3.08944654919236|-3.11256139053254|-3.08937856093979|-3.05715174418605|-3.03119545454545|-3.04887123893805|-3.03114838709677|-3.04916637168142|-3.05541418020679|-3.04105323529412|-2.83627654320988|-3.04062691176471|-3.06844867647059|-3.42816543624161|-3.10758347457627|-3.11182664796634|-3.34802089552239|-3.37740043103448|-2.82112323943662|-3.35124882226981|-3.69729727767695|-3.37008556034483|-3.58699317180617|-3.47103614718615|-3.44734989200864|-3.47653687635575|-3.48226073752712|-3.9933365530303|-3.96145206766917|-3.87506139705882|-3.50112929515418|-3.86874422018349|-3.44693882863341|-3.86022893772894|-3.80192405063291|-3.78849748201439|-3.86613944954128|-3.83188469945355|-3.82470272727273|-3.90233259259259|-3.89553844731978|-3.80069133574007|-3.88812306273063|-3.88169521178637|-3.81070253164557|-3.77033524150268|-3.75671229946524|-3.80611121157324|-3.79962906137184|-3.78029156193896|-3.78647482014388|-3.80701627486438|-3.80014440433213|-3.79671765765766|-3.80707956600362|-3.90218475836431|-3.89840739371534|-3.82786072727273|-3.78893435251799|-3.81270813743219|-3.83458454545455|-3.49933614718615|-3.48438728448276|-3.7400458259325|-3.82169891304348|-3.80876877256318|-3.80202918918919|-3.81574538878843|-3.80339243243243|-3.79655179856115|-3.31034525660964|-3.80335117117117|-3.81021642599278|-3.8126712477396|-3.81021642599278|-3.81697522603978|-3.4698113490364|-3.83008763636364|-3.82394221014493|-3.79657553956835|-3.77623255813954|-3.782979390681|-3.81021859205776|-3.79660737410072|-3.83280181488203|-3.81149007220217|-3.49691920529801	0.00116041	-3.88812	-2.93945	dMean__unannotated_ti_all_ENSG00000080546_chr6:108956705:A:T	Allegbe_Harris_2025	Terminal_Ileum	unannotated	naive	Terminal_Ileum_unannotated	ge	IBDverse
dMean__unannotated_ti_all	chr14:68794755:A:G	ibd	chr14_68805408_C_T	ENSG00000182185	RAD51B	0.1184	0.0297502	8.89e-05	0.805998	0.954723	chr14:68805408:C:T	14	68805408	24	-1.65872	0.189535	-1.48087826666667|-1.54531352253756|-1.48223280467446|-1.10192441860465|-1.5025025210084|-1.46937174254317|-1.47756962025316|-1.54663348982786|-1.85308855325914|-1.49217664473684|-1.85564713375796|-1.85484733441034|-1.87045813586098|-1.7007427444795|-1.7007427444795|-1.70069086614173|-1.69655796529968|-1.70727015873016|-1.71108257551669|-1.7033425955414|-1.88963467336683|-1.82177590163934|-1.81848608837971|-1.82635466666667	0.00789728	-1.87861	-1.31321	dMean__unannotated_ti_all_ENSG00000182185_chr14:68805408:C:T	Allegbe_Harris_2025	Terminal_Ileum	unannotated	naive	Terminal_Ileum_unannotated	ge	IBDverse
dMean__unannotated_ti_all	chr11:65879086:C:A	ibd	chr11_65832185_C_T	ENSG00000172803	SNX32	0.585325	0.0584989	3.19e-20	0.842206	0.999574	chr11:65832185:C:T	11	65832185	28	10.2468	0.56767	10.4002286324786|10.389|10.3549279661017|11.6366719681909|11.3674951171875|9.97884889779559|9.76630196078431|9.86355841584158|9.70934502923977|9.69073540856031|10.9589539347409|9.66567087378641|9.70934152046784|9.87095524752475|9.92230438247012|9.93320439121756|9.9527174|9.9536312|9.953717|9.89385487077535|9.88360079840319|11.1003035019455|10.0800724346076|10.1688620689655|10.2012688391039|11.4731248496994|10.5582058577406|10.4731565591398	0.0202739	9.68259	11.5263	dMean__unannotated_ti_all_ENSG00000172803_chr11:65832185:C:T	Allegbe_Harris_2025	Terminal_Ileum	unannotated	naive	Terminal_Ileum_unannotated	ge	IBDverse
dMean__unannotated_ti_all	chr11:61825533:A:G	ibd	chr11_61792609_G_A	ENSG00000134825	TMEM258	0.174681	0.0277731	1.3e-09	0.922181	0.822547	chr11:61792609:G:A	11	61792609	56	3.14364	0.565462	2.67797769080235|2.80683456790123|2.98733987603306|4.78917767857143|3.09572217973231|4.45166374269006|2.73801906542056|2.91039232209738|3.19561174168298|2.80454348623853|3.07866367112811|4.5020793814433|3.1929983014862|3.18718656716418|3.15119254658385|3.15344132553606|3.12042848837209|3.13867660818713|2.78657956777996|3.131639958159|3.13257023346303|3.18900430528376|3.13470096899225|3.12836441005803|3.15116597510373|3.13817066115702|3.54993154205608|5.04483076923077|2.82793909626719|3.1607525987526|3.12165405405405|2.97503934426229|2.92408035019455|2.85390619307832|2.81576914700544|3.12818752399232|2.74510564663024|3.21119058823529|2.820807852194|2.82223621004566|2.9890427221172|2.44472152034261|3.05752007575758|2.91121463878327|2.8990624288425|2.85519264150943|2.84456296992481|3.01495504761905|2.87837647058824|2.65625977443609|2.52078262476895|4.57980287356322|2.68183976608187|4.49183126760563|2.69618333333333|2.74707607003891	0.0100975	2.57159	4.71066	dMean__unannotated_ti_all_ENSG00000134825_chr11:61792609:G:A	Allegbe_Harris_2025	Terminal_Ileum	unannotated	naive	Terminal_Ileum_unannotated	ge	IBDverse
dMean__unannotated_ti_all	chr1:6459964:C:A	ibd	chr1_6465855_T_C	ENSG00000215788	TNFRSF25	-0.375026	0.0727577	4.96e-07	0.821427	1	chr1:6465855:T:C	1	6465855	19	4.203	0.414153	4.33143567362429|3.96641826401447|4.19416252390057|4.12094744801512|3.5777859223301|4.31839171597633|4.34498134920635|4.34141287128713|4.17454595660749|4.3165378968254|4.4305197979798|3.47991705128205|3.07908619047619|4.33055346420323|4.45020505415162|4.65115541561713|4.56045270935961|4.57220740740741|4.61627175	0.0217975	3.25946	4.63546	dMean__unannotated_ti_all_ENSG00000215788_chr1:6465855:T:C	Allegbe_Harris_2025	Terminal_Ileum	unannotated	naive	Terminal_Ileum_unannotated	ge	IBDverse
dMean__unannotated_ti_all	chr17:44235410:G:A	cd	chr17_44224554_C_T	ENSG00000260793	ENSG00000260793	-0.336682	0.048592	3.17e-11	0.950029	0.815057	chr17:44224554:C:T	17	44224554	33	5.52465	0.44458	5.79962238493724|5.74034265010352|5.75340394190871|5.77600979166667|5.751122406639|5.43229771528998|5.42291157894737|6.60269862745098|5.72490804828974|5.70203647294589|6.575830078125|5.71334096385542|5.7483002020202|5.72491468812877|5.74893292929293|5.64964351297405|5.66491394422311|4.87402659380692|4.62361893382353|5.6624584178499|5.3771274611399|5.50580318021201|5.19864957118353|5.35655425101215|4.65746437847866|5.23156055363322|4.59827289377289|5.29940549828179|5.32566843910806|5.09602919463087|5.67783453947368|5.77476396761134|5.52287716535433	0.0134721	4.61855	6.5812	dMean__unannotated_ti_all_ENSG00000260793_chr17:44224554:C:T	Allegbe_Harris_2025	Terminal_Ileum	unannotated	naive	Terminal_Ileum_unannotated	ge	IBDverse
dMean__unannotated_ti_all	chr17:1452257:T:C	ibd	chr17_1453866_C_G	ENSG00000167193	CRK	-0.0813184	0.017368	4.52e-06	0.912574	1	chr17:1453866:C:G	17	1453866	46	-2.21528	0.274671	-2.13059989169675|-2.08491239193084|-2.083065830721|-2.23305629770992|-1.94512542857143|-2.3268406462585|-2.39365392857143|-2.60812147058824|-2.4129365530303|-2.34141353790614|-2.39715677902622|-2.30254788732394|-2.32806605839416|-1.78822819148936|-1.86978582887701|-2.21184774774775|-2.28266164383562|-1.95901703910615|-2.27576262068966|-2.22329727272727|-1.93128916666667|-2.26537422680412|-2.15491388888889|-1.94162069444444|-1.91212230136986|-2.17052151315789|-1.87555053763441|-2.27602830188679|-1.90617213114754|-2.22995050847458|-1.92611181102362|-1.88561972972973|-1.96616382978723|-2.01398622589532|-2.15128084656085|-2.13668950437318|-2.0780324099723|-1.93778282548476|-2.53126837944664|-2.5392626984127|-2.62504144067797|-2.75951313901345|-2.5708519665272|-2.45350393305439|-2.32215308411215|-3.14394176	0.00597111	-2.7427	-1.87051	dMean__unannotated_ti_all_ENSG00000167193_chr17:1453866:C:G	Allegbe_Harris_2025	Terminal_Ileum	unannotated	naive	Terminal_Ileum_unannotated	ge	IBDverse
dMean__unannotated_ti_all	chr13:43900916:C:G	ibd	chr13_43886106_C_T	ENSG00000281883	ENSG00000281883	-0.331362	0.0508972	3.7e-10	0.987666	0.989655	chr13:43886106:C:T	13	43886106	27	-4.86736	0.660534	-5.08080532445923|-5.03730066334992|-5.00446342668863|-6.42597455470738|-5.04631677740864|-6.20829851116625|-4.9648192371476|-6.37995292620865|-4.96965562913907|-4.96125619834711|-4.94315947281713|-4.93716644736842|-4.95996033057851|-4.32670039421813|-4.32586971279373|-5.7056766743649|-4.67596117274168|-4.68713838862559|-4.23376594110115|-4.72031565495208|-4.71252057416268|-4.25624409448819|-4.2941102464332|-4.30084896103896|-4.08273311772316|-4.08175937904269|-4.09593605706874	0.0244642	-6.39606	-4.08239	dMean__unannotated_ti_all_ENSG00000281883_chr13:43886106:C:T	Allegbe_Harris_2025	Terminal_Ileum	unannotated	naive	Terminal_Ileum_unannotated	ge	IBDverse
dMean__unannotated_ti_all	chr16:28485738:T:A	cd	chr16_28620039_A_T	ENSG00000184730	APOBR	-0.154509	0.0274287	4.48e-08	0.805674	0.998296	chr16:28620039:A:T	16	28620039	227	1.37336	0.095041	1.50067494780793|1.48349189189189|1.41730544707091|1.44678617131063|1.41574823651452|1.66459748858447|1.43202414486922|1.41164235412475|1.48267932790224|1.4202429726997|1.36774971209213|1.37431246376812|1.36878979788258|1.19468970772443|1.38480342465753|1.37671492248062|1.21272910922587|1.21091663135593|1.21357563559322|1.35183914728682|1.35969798076923|1.43856560951437|1.39506520894072|1.41355735294118|1.39759706744868|1.40967670565302|1.39740859073359|1.38872157676349|1.19891316017316|1.18447055016181|1.18577570194384|1.15766560150376|1.13488064516129|1.14900167910448|1.21564966887417|1.17878944603629|1.15958116760829|1.20826048298573|1.20906732026144|1.20776443965517|1.22399923224568|1.22364135021097|1.25361372972973|1.41533165680473|1.21951288461538|1.21950557692308|1.1707272985782|1.4082365063788|1.40414559686888|1.38037089249493|1.41910850642928|1.43919387956565|1.42032542204568|1.43042631058358|1.42879515331355|1.43028386138614|1.40696525590551|1.42845895153314|1.41740549558391|1.43154628344896|1.41789503968254|1.39492586872587|1.42185064548163|1.42739545903258|1.42734313919052|1.43201100099108|1.46543652694611|1.4723966|1.46954654654655|1.4630181547619|1.4674602|1.45569012833169|1.4661774|1.46974754262788|1.4668201|1.46396007984032|1.46083466135458|1.45202620689655|1.46319199199199|1.45784559841741|1.47288825301205|1.47777560483871|1.45807884231537|1.45783502994012|1.45965374625375|1.44599041916168|1.44580199600798|1.39700308582449|1.43839114427861|1.44303067729084|1.43871781094527|1.44300338645418|1.44487408506429|1.44778909811695|1.44635188118812|1.44144805970149|1.45315680238332|1.44945064935065|1.44451216350947|1.45394796019901|1.43736723446894|1.45622761714855|1.45737092555332|1.4486513|1.44715434565435|1.44576759720837|1.44921754212091|1.4507494047619|1.45542189054726|1.44458687872763|1.44950981169475|1.44149831013917|1.40260242013553|1.4403635551142|1.61909634801289|1.4358399009901|1.44362917903066|1.45142913776016|1.44921129831516|1.41642938856016|1.52800941054809|1.52638863636364|1.52785274043433|1.52612386363636|1.62299254201681|1.5978|1.61243001060445|1.6297600422833|1.57815791106515|1.61776967471144|1.46834032258065|1.46965935613682|1.49092214285714|1.27982995951417|1.25857772177419|1.28323005076142|1.28639328585961|1.28444024390244|1.28575401831129|1.28716415478615|1.27135773930754|1.27813902932255|1.32229520897044|1.29949949799197|1.31550680894309|1.30683513789581|1.31939296636086|1.30736303030303|1.31268226950355|1.33102088024565|1.34830996818664|1.32002143600416|1.31056201629328|1.32194224049332|1.32330639175258|1.30918365482234|1.31759164118247|1.31454984455959|1.3247859938208|1.3233945473251|1.32725768833849|1.32750278637771|1.32434304840371|1.32750278637771|1.33719126819127|1.32678845360825|1.37087088204038|1.32482512873326|1.33024839710445|1.3105987590486|1.31318902691511|1.3288097107438|1.32737801857585|1.32336296296296|1.33559958549223|1.31215530612245|1.32552587991718|1.32861763485477|1.32861787190083|1.32633913491246|1.33376196891192|1.32565226804124|1.3118310237849|1.32553268041237|1.32463748712667|1.32705448916409|1.31454984455959|1.26634759519038|1.32685329896907|1.33158498964803|1.33385729058945|1.34569324462641|1.32888047520661|1.33434284232365|1.33300279792746|1.33162287784679|1.32904783057851|1.33162287784679|1.32139645833333|1.33463900414938|1.33310880829016|1.33318414507772|1.33174689440994|1.34898670157068|1.33218064182195|1.33016876938987|1.26633652694611|1.32678309278351|1.3270280334728|1.33227156153051|1.34562536382536|1.33719452479339|1.3373145661157|1.32534769703173|1.32414396728016|1.33863753877973|1.33909307135471|1.34400498960499|1.35458370288248|1.3481844579646|1.3824508353222|1.31803995633188|1.30749640914037|1.3168|1.31030966340934|1.32567083516484|1.31777778993435	0.00041868	1.18248	1.60292	dMean__unannotated_ti_all_ENSG00000184730_chr16:28620039:A:T	Allegbe_Harris_2025	Terminal_Ileum	unannotated	naive	Terminal_Ileum_unannotated	ge	IBDverse
dMean__unannotated_ti_all	chr11:65879086:C:A	cd	chr11_65832185_C_T	ENSG00000172803	SNX32	0.585325	0.0584989	3.19e-20	0.958152	1	chr11:65832185:C:T	11	65832185	28	5.38042	0.203456	5.22243240343348|5.21669871794872|5.22171581196581|5.80103666997027|5.74546643632774|5.35424258064516|5.24848682824025|5.3160053361793|5.23203151260504|5.21029079497908|5.73254518072289|5.21784119496855|5.22106100628931|5.29737768331562|5.31023113006397|5.28856046758767|5.29399861702128|5.30577356076759|5.30016879659212|5.29426489361702|5.29026068376068|5.81606116207951|5.35807058823529|5.35031910352188|5.36851339764202|5.85986622313204|5.43838620689655|5.33993179824561	0.00726627	5.21462	5.8303	dMean__unannotated_ti_all_ENSG00000172803_chr11:65832185:C:T	Allegbe_Harris_2025	Terminal_Ileum	unannotated	naive	Terminal_Ileum_unannotated	ge	IBDverse
dMean__unannotated_ti_all	chr13:42346854:G:A	ibd	chr13_42263123_G_C	ENSG00000023516	AKAP11	0.185331	0.0403572	6.76e-06	0.807559	0.655391	chr13:42263123:G:C	13	42263123	74	2.81489	0.245055	3.54116673076923|3.32717920433996|3.54391926782274|3.29211270125224|3.50044250474383|3.49680886792453|3.48729396226415|3.08183908045977|2.70502953736655|2.70992816399287|2.89423169811321|2.73976839285714|2.9038026119403|2.66191308900524|2.77394121996303|2.68499225352113|2.68499225352113|2.83988156424581|2.82424055555556|2.84009683426443|2.70393847517731|2.85443339587242|2.70339165186501|2.71221693404635|2.71269946524064|2.89810933333333|2.8598719924812|2.70785355871886|2.86015657894737|2.70805587188612|2.86001127819549|2.85447373358349|2.85450637898687|2.85997631578947|2.71508823529412|2.83210111731844|2.68204162257496|2.85309404096834|2.84801460674157|2.83721809701493|2.6819315696649|2.83193463687151|2.82828675373134|2.82748675373134|2.68754601769911|2.67302733686067|2.8327353271028|2.82226070763501|2.82222141527002|2.65767221238938|2.67287195767196|2.81345510204082|2.80454777777778|2.65673280701754|2.79302615101289|2.80536593001842|2.83881912878788|2.8335752362949|2.83764360902256|2.81283958724203|2.79189757914339|2.81311774491682|2.80792749077491|2.53097568058076|2.46214303571429|2.46532724014337|2.71376643192488|2.49598847583643|2.78566686746988|2.6987653271028|2.48996152416357|2.43783843351548|2.4229765478424|2.40098547486034	0.00331155	2.43524	3.50757	dMean__unannotated_ti_all_ENSG00000023516_chr13:42263123:G:C	Allegbe_Harris_2025	Terminal_Ileum	unannotated	naive	Terminal_Ileum_unannotated	ge	IBDverse
dMean__unannotated_ti_all	chr3:141383991:G:A	cd	chr3_141406863_C_G	ENSG00000177311	ZBTB38	0.0926038	0.021858	3.13e-05	0.934687	0.982197	chr3:141406863:C:G	3	141406863	47	1.10509	0.127691	1.00860954907162|1.05211992337165|1.0024947804266|0.996735|1.1191726519337|0.979152211055276|0.975332547169811|0.994283758700696|1.00465302677532|1.27349050179211|1.27595493716338|1.28516990958409|1.27594068222621|1.27372401433692|1.28290758122744|1.01378208092486|1.00788149425287|1.00465368663594|1.2767172972973|1.01157482598608|1.01879715116279|1.01400025157233|1.01980435034803|1.01626462427746|1.01991310904872|1.27956279069767|1.0207710982659|1.02569628339141|1.01506291618829|1.28987186256781|1.06753028901734|1.29382430379747|1.06809452133795|1.26631423487544|1.27769375|1.26238657243816|1.08254796274738|1.28335233393178|1.18559836660617|1.0335758254717|1.03229069493522|1.00279108721625|1.05672855054811|1.19255836501901|1.03946739393939|1.16307120300752|0.797535378787879	0.00271684	0.975905	1.28917	dMean__unannotated_ti_all_ENSG00000177311_chr3:141406863:C:G	Allegbe_Harris_2025	Terminal_Ileum	unannotated	naive	Terminal_Ileum_unannotated	ge	IBDverse
dMean__unannotated_ti_all	chr20:59253528:C:A	cd	chr20_59234783_T_C	ENSG00000124203	ZNF831	0.0676365	0.0136991	1.4e-06	0.981832	0.991224	chr20:59234783:T:C	20	59234783	15	-0.705432	0.0270213	-0.712295995785037|-0.663986073298429|-0.709721353620147|-0.659398794926004|-0.677249058693245|-0.689579856512141|-0.669786320441989|-0.714829143798024|-0.73219364548495|-0.732717877094972|-0.735158968609865|-0.712606622864652|-0.706474468085106|-0.729094754464286|-0.736390610859728	0.00180142	-0.735959	-0.661004	dMean__unannotated_ti_all_ENSG00000124203_chr20:59234783:T:C	Allegbe_Harris_2025	Terminal_Ileum	unannotated	naive	Terminal_Ileum_unannotated	ge	IBDverse
dMean__unannotated_ti_all	chr16:28485738:T:A	cd	chr16_28496748_C_T	ENSG00000188603	CLN3	0.554031	0.0387995	9.36e-35	0.973962	0.998296	chr16:28496748:C:T	16	28496748	227	4.86415	0.435017	5.28901356993737|5.24318451143451|5.30521644398767|5.32985407636739|5.17953755186722|6.29652237442922|5.47657746478873|5.35214185110664|5.56957942973524|5.37868220424671|5.33653310940499|5.37282222222222|5.34547353224254|5.18588308977036|5.3389637964775|5.37846385658915|5.26662693531283|5.26681991525424|5.26741588983051|5.37015988372093|5.32832884615385|5.35956491575818|5.31294557823129|5.43099470588235|5.37008211143695|5.39954191033138|5.34778571428572|5.55408921161826|5.32722251082251|5.27407292340885|5.27937041036717|4.40605169172932|4.36131244239631|4.37549860074627|4.30232526017029|4.48179904489016|4.41449397363465|5.41462854006586|5.4207697167756|5.31966023706897|4.57100412667946|5.20512742616034|5.33422194594595|5.41030374753452|4.61411634615385|4.61403365384615|4.52340331753554|5.38401668302257|5.37634442270059|5.17552636916836|5.42694658753709|5.40854590325765|5.3568460774578|5.40918001978239|5.40812393669634|5.41345376237624|5.04824901574803|5.4072215628091|5.36650049067713|5.41838553022795|5.08838591269841|5.27913272200772|5.38555312810328|5.38820533070089|5.38825765054294|5.39083012884044|5.11464720558882|5.1221|5.13092892892893|5.41219990079365|5.12378|5.38532872655479|5.124732|5.13732698094283|5.122625|5.11284131736527|5.10238944223108|5.38094236453202|5.13416746746747|5.40229149357072|5.14406997991968|5.16256048387097|5.10216067864271|5.102250499002|5.10757042957043|5.08480798403194|5.08446606786427|4.91311282545805|5.06786507462686|5.07403884462151|5.03933034825871|5.07430428286853|5.05638773491593|5.06647373637265|5.06146336633663|5.06910646766169|5.07728003972195|5.09457542457542|5.07817647058824|5.08513333333333|5.05949799599198|5.09507218344965|5.12374849094567|5.0931466|5.08792407592408|5.07566699900299|5.06308790882061|5.06780357142857|5.08247800995025|5.07938866799205|5.06288206144698|5.06003439363817|4.92759825750242|5.05461241310824|5.30200537056928|5.04029445544554|5.05662017804154|5.08155946481665|5.06300991080277|5.04494378698225|5.12972740434333|5.12442871900826|5.12971561530507|5.12582892561983|5.19224705882353|5.20923636363636|5.17154718981972|5.22660782241015|5.43795139607032|5.18826505771249|5.30353024193548|5.28641146881288|5.32223316326531|4.30735344129555|4.24690544354839|4.32162598984771|4.33128942014242|4.32482418699187|4.32911902339776|4.33423727087576|4.29000274949084|4.30152436804853|4.41176350662589|4.34017831325301|4.38958922764228|4.37263329928498|4.40261773700306|4.36285252525253|4.3796623100304|4.42178976458547|4.68021527041357|4.48448595213319|4.42668798370672|4.46984141829394|4.48169484536082|4.40935888324873|4.41176992864424|4.46589740932642|4.4797306900103|4.475125|4.48885717234262|4.48897285861713|4.47979196704428|4.48897285861713|4.5217474012474|4.49122103092783|4.73858097768332|4.47840751802266|4.49825718717684|4.31965398138573|4.46127432712215|4.49374349173554|4.48969091847265|4.47612489711934|4.61690880829016|4.4395387755102|4.50356728778468|4.51222157676349|4.49390423553719|4.48475540679712|4.50857347150259|4.4850412371134|4.45666080661841|4.48425278350515|4.47899927909372|4.4891963880289|4.46589740932642|4.35048537074148|4.48492628865979|4.50377287784679|4.49896483971045|4.44625455475947|4.49363326446281|4.51323838174274|4.50849160621762|4.50382443064182|4.49317210743802|4.50382443064182|4.48915729166667|4.51312427385892|4.50840518134715|4.50839481865285|4.5037102484472|4.56315078534031|4.50591200828157|4.50143557394002|4.30419860279441|4.48492319587629|4.50822907949791|4.50376059979317|4.54144823284823|4.51300165289256|4.51302272727273|4.47075332650972|4.46628241308794|4.51750941054809|4.51667838676319|4.54208731808732|4.10017250554324|4.08583473451327|4.08355250596659|4.02029748908297|3.98463982589772|4.02303471615721|3.99670575461455|4.04404747252747|4.01753205689278	0.00191637	4.06973	5.42836	dMean__unannotated_ti_all_ENSG00000188603_chr16:28496748:C:T	Allegbe_Harris_2025	Terminal_Ileum	unannotated	naive	Terminal_Ileum_unannotated	ge	IBDverse
dMean__unannotated_ti_all	chr11:1852991:C:T	cd	chr11_1852002_A_T	ENSG00000130592	LSP1	-0.0837877	0.0158254	2.49e-07	0.941689	0.727354	chr11:1852002:A:T	11	1852002	12	-1.39282	0.120939	-1.54305101289134|-1.49938695652174|-1.1427767594108|-1.48599920577617|-1.49566788321168|-1.43503389199255|-1.44275280898876|-1.43224711895911|-1.39258815551537|-1.28096415770609|-1.31444195298373|-1.24895811051693	0.0100782	-1.53104	-1.17198	dMean__unannotated_ti_all_ENSG00000130592_chr11:1852002:A:T	Allegbe_Harris_2025	Terminal_Ileum	unannotated	naive	Terminal_Ileum_unannotated	ge	IBDverse
dMean__unannotated_ti_all	chr1:59464335:G:T	uc	chr1_59503591_C_T	ENSG00000172456	FGGY	0.118271	0.0267321	1.41e-05	0.877406	0.80705	chr1:59503591:C:T	1	59503591	83	1.55167	0.356834	0.457161394557823|0.418257986111111|0.51883853820598|-0.0232810392694064|1.48455440414508|1.40480681818182|1.40246118598383|1.40512836461126|1.40388314814815|1.5100344|1.43274018716578|1.53853997512438|1.54120640198511|1.38609962053571|1.75138759124088|1.58497907542579|1.38103870246085|1.51610761670762|1.36859946784922|1.52637155172414|1.48823012106538|1.78146090261283|1.49170145631068|1.48791169491525|1.49257330097087|1.49834109756098|1.55177249388753|1.78628158508159|1.57093218673219|1.61854866828087|1.54127123786408|1.5444600973236|1.55551446078431|1.54730341463415|1.56364827586207|1.55224632352941|1.56128629539952|1.59106962962963|1.55167408312958|1.42617168539326|1.55557647058824|1.5741042997543|1.76227819025522|1.62500170316302|1.51832153110048|1.57915034965035|1.50859477434679|1.64373633027523|1.68359634660422|1.66129784688995|1.60026610169492|1.59448303167421|1.63251582568807|1.68496360294118|1.71474817518248|1.73982273838631|1.72099257425743|1.70829385749386|1.72378957816377|1.69965403422983|1.80601428571429|1.71351382716049|1.80207014388489|1.62581467980296|0.84319198938992|1.81771904076739|1.70397199017199|1.70888743842365|1.80218883610451|1.69744963325183|1.80999460620525|1.81062410501193|0.742525178147268|1.60990014669927|1.80128071428571|1.77231898584906|1.78919821428571|1.79277962085308|1.74756023255814|1.50439434782609|1.75956558139535|2.49753587443946|2.48727094594595	0.0042992	0.460245	1.81736	dMean__unannotated_ti_all_ENSG00000172456_chr1:59503591:C:T	Allegbe_Harris_2025	Terminal_Ileum	unannotated	naive	Terminal_Ileum_unannotated	ge	IBDverse
dMean__unannotated_ti_all	chr7:2763876:C:T	uc	chr7_2732797_A_C	ENSG00000146535	GNA12	0.302605	0.0296282	6.9e-21	0.903749	0.924467	chr7:2732797:A:C	7	2732797	116	-3.29102	0.117011	-3.57186725784447|-3.39227952095808|-3.44502038369305|-3.4782065773447|-3.37020151162791|-3.3457370669746|-3.38759418604651|-3.37540034762457|-3.37925601851852|-3.35016554913295|-3.36595040650407|-3.5789288277512|-3.42352230046948|-3.40961108545035|-3.35879281575898|-3.33576777905639|-3.36235870818916|-3.3033415420023|-3.33309379310345|-3.42313009049774|-3.30189023836549|-3.33771741122566|-3.22605966666667|-3.14952488986784|-3.11578493449782|-3.20801114827202|-2.9950654723127|-3.1092211038961|-3.16699816414687|-3.2738911308204|-3.20188486842105|-3.09981341719078|-3.16227780244173|-3.15470854700855|-3.19644870967742|-3.22528376623377|-3.13328778135048|-3.06990612244898|-3.26275103825137|-3.09599629237288|-3.10495164718385|-3.07694|-3.14294304068523|-3.07662238966631|-3.05525123523093|-3.20679109663409|-3.09322245989305|-3.0770170212766|-3.26666267682263|-3.31104217536071|-3.32452186459489|-3.30063325991189|-3.24808920704846|-3.40656006904488|-3.12376438809261|-3.14852183462532|-3.31844955654102|-3.04223733624454|-3.44601902552204|-3.34523923766816|-3.20227070135747|-3.26451106043329|-3.2962997716895|-3.30015382857143|-3.32656543778802|-3.20247895927602|-3.18975909090909|-3.24320927835052|-3.29670776255708|-3.29952342857143|-3.28439294653015|-3.29182098061574|-3.33364030023095|-3.28183280363224|-3.30598215909091|-3.28618335208099|-3.31734070695553|-3.39639203747073|-3.19649185360094|-3.31285782396088|-3.32450576687117|-3.32053492647059|-3.32459680981595|-3.33729593596059|-3.34936625463535|-3.39720927318296|-3.33308487084871|-3.32469840490798|-3.34651481481482|-3.27769358816276|-3.3709315920398|-3.23051346841478|-3.35836183395291|-3.36271029776675|-3.3667050931677|-3.23438269689737|-3.34214056720099|-3.34628395061728|-3.31666511627907|-3.39374478527607|-3.38830207570208|-3.51030456273764|-3.50681620253165|-3.39235354523227|-3.38213574097136|-3.38410317073171|-3.34144416873449|-3.41663271144279|-3.32031628468034|-3.48495245901639|-3.34684834355828|-3.12325877689694|-3.27679620853081|-3.37122534332085|-3.43641946902655|-3.19838888888889	0.00100871	-3.50725	-3.06807	dMean__unannotated_ti_all_ENSG00000146535_chr7:2732797:A:C	Allegbe_Harris_2025	Terminal_Ileum	unannotated	naive	Terminal_Ileum_unannotated	ge	IBDverse
dMean__unannotated_ti_all	chr5:150872803:G:A	cd	chr5_150846783_C_T	ENSG00000237693	IRGM	-0.392539	0.0716103	9.76e-08	0.835591	0.996693	chr5:150846783:C:T	5	150846783	228	-1.48565	0.083245	-1.46847458719291|-1.47048071803146|-1.28815580057526|-1.51281468222043|-1.29361398938736|-1.51873802020202|-1.52296304700162|-1.28309516977523|-1.29110691975012|-1.28884580335731|-1.28388218390805|-1.55716678758565|-1.28200554758489|-1.28139086998088|-1.55403821399839|-1.55970113039968|-1.28730902977906|-1.56842493907392|-1.28505929118774|-1.55982354851807|-1.35679455816276|-1.55733319821646|-1.55243617278966|-1.54482177581358|-1.35286021934197|-1.3568814|-1.3568428|-1.35303363318341|-1.55606151355726|-1.34378583457157|-1.35201360239163|-1.32300892247684|-1.33159435721295|-1.35864196294442|-1.55531290453074|-1.36099327983952|-1.35641815|-1.55732523288781|-1.35693536768384|-1.35791941941942|-1.35446879680479|-1.3559839|-1.35480194805195|-1.5552178470255|-1.5536921529175|-1.4661174126906|-1.4637973955774|-1.46240421982336|-1.45383211322596|-1.50833491148621|-1.52148136288998|-1.52398379934211|-1.51010496338487|-1.53502028865979|-1.42818527667984|-1.52143279967159|-1.53220166463662|-1.52392545230263|-1.52354323879984|-1.52406710526316|-1.52080674897119|-1.51808562628337|-1.43332332677165|-1.57480358821017|-1.52034973262032|-1.52053541495481|-1.50732247145188|-1.5168099302421|-1.51099509403107|-1.50327641317609|-1.49894079480941|-1.51743431855501|-1.61074497332786|-1.51544266994267|-1.51491721311475|-1.51740476190476|-1.51759482758621|-1.52432206185567|-1.50958367346939|-1.50715856150388|-1.50647430098684|-1.51787819301848|-1.50410866205775|-1.51784710472279|-1.53050569568755|-1.52800650671004|-1.40799640924742|-1.53215187601958|-1.43569862000986|-1.52886277461351|-1.42508294232649|-1.44564417451661|-1.50856688417618|-1.20171562345983|-1.42342103835723|-1.51292568507157|-1.43856293188549|-1.41687089407191|-1.43878586956522|-1.53202865878516|-1.43994212345679|-1.52551701517015|-1.51394468085106|-1.42422098522167|-1.52357767710049|-1.43606689655172|-1.53512345981232|-1.52677271976888|-1.51328355828221|-1.50763124226166|-1.52420271940667|-1.53936717151044|-1.52924621744523|-1.51855959803117|-1.52987866004963|-1.52609183168317|-1.51280682747343|-1.52698906314486|-1.53999754299754|-1.51266488143908|-1.43606660098522|-1.51080714577379|-1.51102192731727|-1.53999754299754|-1.51082489795918|-1.53741472392638|-1.5250152514427|-1.50865201793722|-1.43699556213018|-1.51178349673203|-1.4384587857848|-1.5280746385791|-1.43707642998028|-1.52637830033003|-1.52942827614717|-1.52879628099174|-1.52618345709571|-1.51358830265849|-1.44080845697329|-1.52627351485148|-1.52816480793061|-1.52942827614717|-1.38744239631336|-1.5319301863354|-1.52942827614717|-1.52872661157025|-1.53440452094567|-1.5373193695562|-1.54079521032903|-1.54266889074229|-1.541371375|-1.53152033195021|-1.53483858921162|-1.53205493311037|-1.54120708333333|-1.54061624323199|-1.53886747088186|-1.44942721393035|-1.54056518117451|-1.53864084858569|-1.62399637348895|-1.54019033735943|-1.53992381348876|-1.54722898312063|-1.53925285060341|-1.53748719866999|-1.55290611735331|-1.55366382181515|-1.55219521630616|-1.555223125|-1.55226772046589|-1.55162228690229|-1.55337676935887|-1.55226772046589|-1.55232104825291|-1.55228161397671|-1.54903835616438|-1.55127689110557|-1.54933167289332|-1.54933167289332|-1.55001175249169|-1.54934503943545|-1.5530179253112|-1.44875064356436|-1.55566546349467|-1.55430780730897|-1.55542867830424|-1.55420460963455|-1.55419298172757|-1.55388247508306|-1.54247088186356|-1.55355487754255|-1.55419941860465|-1.55269888013273|-1.55410365296804|-1.55403806558738|-1.55403806558738|-1.55403806558738|-1.55450917393109|-1.55421859692819|-1.54012858312858|-1.55387080948487|-1.42231257425743|-1.55430225409836|-1.44528709836876|-1.63710685840708|-1.64787457029528|-1.50593368421053|-1.35271910356832|-1.45171568181818|-1.45572989972653|-1.4521795175239|-1.4549683994528|-1.45136653024102|-1.44928328792007|-1.44389434644957|-1.46468388411046|-1.44780567823344|-1.30488265746333|-1.30232616487455|-1.32593938033229|-1.32776875|-1.29142111111111|-1.37195248194946|-1.44427659069326|-1.44360560037969|-1.37577408105561|-1.30418568920105	0.00036511	-1.56262	-1.28658	dMean__unannotated_ti_all_ENSG00000237693_chr5:150846783:C:T	Allegbe_Harris_2025	Terminal_Ileum	unannotated	naive	Terminal_Ileum_unannotated	ge	IBDverse
dMean__unannotated_ti_all	chr6:109055444:C:G	ibd	chr6_108956705_A_T	ENSG00000080546	SESN1	0.230242	0.0420675	1.02e-07	0.827352	0.872683	chr6:108956705:A:T	6	108956705	241	-3.39213	0.279659	-3.61447692307692|-3.38585752351097|-3.6384135451505|-3.54951908646003|-3.53773040650406|-3.53048279220779|-3.63603578595318|-3.45451233974359|-3.36858090766823|-3.36945007824726|-3.28012093023256|-3.21615521821632|-3.36198953125|-3.44515015576324|-3.28392561669829|-3.41126594488189|-3.28884041745731|-3.29735418250951|-3.26098587570621|-3.2321473880597|-3.24413876404494|-3.21939107806691|-3.21841635687732|-3.24220936329588|-3.23714112149533|-3.23722990654206|-3.23722990654206|-3.24928799249531|-3.23724747663551|-3.26153728813559|-3.42540496124031|-3.23817102803738|-3.25552142857143|-3.23122649253731|-3.2431691011236|-3.38718346094946|-3.39876763803681|-3.41370725308642|-3.23780654205608|-3.25025609756098|-3.38693537519142|-3.23157947761194|-3.49422417061611|-3.49904556962025|-3.42342076923077|-3.37603816793893|-3.38176544342508|-3.3814622324159|-3.44959906396256|-3.40100938461538|-3.39218282208589|-3.39162131901841|-3.39156717791411|-3.39155567484663|-3.40716271186441|-3.42289226006192|-3.39657680491551|-3.39677050691244|-3.40183846153846|-3.41806986089645|-3.406784|-3.36866031128405|-3.38100688073395|-3.39124263803681|-3.39146134969325|-3.3921768404908|-3.46621112852665|-3.46590971786834|-3.4742263322884|-3.39181871165644|-3.40272542372881|-3.40709768875193|-3.41391898148148|-3.39280858895706|-3.24562363977486|-3.41757032457496|-3.4668570977918|-3.23108805970149|-3.2550454887218|-3.39168144171779|-3.39166042944785|-3.41279274691358|-3.40718813559322|-3.25544078947368|-3.26160790960452|-3.38787396630934|-3.38040153374233|-3.38048450920245|-3.39602742681048|-3.39092046153846|-3.40127345679012|-3.38559416282642|-3.21166759776536|-3.38234401840491|-3.39603266563945|-3.38543855606759|-3.38220565749236|-3.38742143950995|-3.39211794478528|-3.38849432515337|-3.38866983154671|-3.36932134146341|-3.34298983308042|-3.35410515933232|-3.14711022222222|-3.14850962962963|-3.12533470588235|-3.12081453744493|-2.93961957671958|-3.12084933920705|-3.14379733727811|-3.12080088105727|-3.118|-3.10438123167155|-3.11553852941176|-3.11346588235294|-3.12265014749263|-3.11346588235294|-3.11346588235294|-3.17373163418291|-3.11034676470588|-2.92388530973451|-3.11043705882353|-3.10269178885631|-2.93945213523132|-3.0916862170088|-3.09064193548387|-3.09018929618768|-3.09913588235294|-3.08101228070175|-3.09002609970675|-3.09900676470588|-3.09883529411765|-3.08269707602339|-3.09463641703377|-3.08213742690059|-3.08910160818713|-3.0810634502924|-3.08052342606149|-3.08203616398243|-3.09607149253731|-2.86056064139942|-2.86356|-2.70399380530973|-3.01901005830904|-3.09420573529412|-3.08210863836018|-3.07648070175439|-3.09328029411765|-3.07606432748538|-3.08494853372434|-3.08139590043924|-3.09397323529412|-3.10271120943953|-3.08944654919236|-3.11256139053254|-3.08937856093979|-3.05715174418605|-3.03119545454545|-3.04887123893805|-3.03114838709677|-3.04916637168142|-3.05541418020679|-3.04105323529412|-2.83627654320988|-3.04062691176471|-3.06844867647059|-3.42816543624161|-3.10758347457627|-3.11182664796634|-3.34802089552239|-3.37740043103448|-2.82112323943662|-3.35124882226981|-3.69729727767695|-3.37008556034483|-3.58699317180617|-3.47103614718615|-3.44734989200864|-3.47653687635575|-3.48226073752712|-3.9933365530303|-3.96145206766917|-3.87506139705882|-3.50112929515418|-3.86874422018349|-3.44693882863341|-3.86022893772894|-3.80192405063291|-3.78849748201439|-3.86613944954128|-3.83188469945355|-3.82470272727273|-3.90233259259259|-3.89553844731978|-3.80069133574007|-3.88812306273063|-3.88169521178637|-3.81070253164557|-3.77033524150268|-3.75671229946524|-3.80611121157324|-3.79962906137184|-3.78029156193896|-3.78647482014388|-3.80701627486438|-3.80014440433213|-3.79671765765766|-3.80707956600362|-3.90218475836431|-3.89840739371534|-3.82786072727273|-3.78893435251799|-3.81270813743219|-3.83458454545455|-3.49933614718615|-3.48438728448276|-3.7400458259325|-3.82169891304348|-3.80876877256318|-3.80202918918919|-3.81574538878843|-3.80339243243243|-3.79655179856115|-3.31034525660964|-3.80335117117117|-3.81021642599278|-3.8126712477396|-3.81021642599278|-3.81697522603978|-3.4698113490364|-3.83008763636364|-3.82394221014493|-3.79657553956835|-3.77623255813954|-3.782979390681|-3.81021859205776|-3.79660737410072|-3.83280181488203|-3.81149007220217|-3.49691920529801	0.00116041	-3.88812	-2.93945	dMean__unannotated_ti_all_ENSG00000080546_chr6:108956705:A:T	Allegbe_Harris_2025	Terminal_Ileum	unannotated	naive	Terminal_Ileum_unannotated	ge	IBDverse
dMean__unannotated_ti_all	chr1:179202038:C:G	ibd	chr1_179134699_T_C	ENSG00000143322	ABL2	0.503319	0.0491942	6.04e-21	0.995051	1	chr1:179134699:T:C	1	179134699	22	8.31588	0.725445	7.96682103825137|8.31754750733138|8.12026493150685|8.42306164772727|8.14488461538462|8.03638211382114|8.01532486486487|8.01573972972973|8.01424162162162|8.01680412087912|8.04943835616439|7.96171382113821|6.36648956661316|8.77745272331155|9.3784|9.27726373626374|9.81705581395349|9.3181844789357|8.71054264705882|7.82766096423017|7.71300458015267|8.68107221350078	0.0329748	7.07341	9.58676	dMean__unannotated_ti_all_ENSG00000143322_chr1:179134699:T:C	Allegbe_Harris_2025	Terminal_Ileum	unannotated	naive	Terminal_Ileum_unannotated	ge	IBDverse
dMean__unannotated_ti_all	chr9:91166134:C:T	uc	chr9_91176330_T_C	ENSG00000165030	NFIL3	-0.232606	0.0423649	9.32e-08	0.973648	0.998482	chr9:91176330:T:C	9	91176330	25	-4.4745	0.530803	-4.91020833333333|-4.49573226452906|-4.49528677354709|-4.42750984555985|-4.41821965317919|-3.89426267361111|-4.46733466135458|-3.92524045534151|-4.58740742971888|-4.57627584158416|-4.56065474747475|-4.76799026915114|-4.62489569672131|-4.57472107355865|-4.63544681724846|-4.67642510121458|-4.53143359375|-4.45755711538462|-5.02388423326134|-4.83590332541568|-3.37642553191489|-3.41730514018692|-3.38215841121495|-5.24961124694377|-5.55066608478803	0.0212321	-5.37003	-3.37987	dMean__unannotated_ti_all_ENSG00000165030_chr9:91176330:T:C	Allegbe_Harris_2025	Terminal_Ileum	unannotated	naive	Terminal_Ileum_unannotated	ge	IBDverse
dMean__unannotated_ti_all	chr7:26846690:T:A	ibd	chr7_26865309_A_G	ENSG00000005020	SKAP2	0.181789	0.0329961	8.47e-08	0.826987	0.953897	chr7:26865309:A:G	7	26865309	218	4.45096	0.362196	3.9685292948718|3.79185112903226|3.60954882352941|4.02575483870968|4.06377603550296|4.02691656976744|4.04669385964912|4.03944752186589|4.03649244186046|4.09597947976879|4.11992463768116|4.12135333333333|4.41168949044586|4.40387628205128|4.08134985590778|4.83013167701863|4.09730057803468|3.96258774373259|4.30394364820847|4.4428835483871|4.57562458471761|4.57574617940199|4.25579760479042|4.59467566666667|4.25284101796407|4.13658921282799|4.48893550488599|4.5035477124183|4.11235217391304|4.45756375404531|4.11054927536232|4.08685734870317|4.51240491803279|3.99899914772727|4.43933483870968|4.51920950819672|4.54903927392739|4.55225313531353|4.53739671052632|4.33763710691824|4.09672122093023|4.53723947368421|3.80758370165746|4.56397880794702|4.53716973684211|4.43225948553055|4.51939213114754|4.50431437908497|4.36194240506329|4.38958121019108|4.33581640378549|4.55348984375|4.11026903553299|4.11030685279188|4.34930897435897|4.13094263959391|4.33768286445013|4.12060303797468|4.12053544303797|4.14308762626263|4.1101101010101|4.13094923857868|4.11007929292929|4.10863813131313|3.96034428223844|4.12063518987342|4.14469772727273|4.1097553030303|4.20606950904393|4.10994570707071|4.0852648241206|3.62180178173719|4.062785|4.04262860696517|4.05377182044888|4.01262518518518|4.2933677002584|4.40699034653465|4.18962616136919|4.1894924205379|4.95713753581662|4.82804957746479|4.90385482093664|4.85387252124646|4.8548|4.86760227272727|4.84057570621469|4.93817291066282|4.75173201133145|4.85396317280453|4.83961101694915|4.85357875354108|4.85358583569405|4.88463504273504|4.87035795454545|4.88328974358974|4.85387988668555|4.85374305949009|4.84004576271186|4.86754602272727|4.84170617977528|5.07152535612536|4.84001581920904|4.83990254237288|4.85359008498584|4.84102937853107|4.84006186440678|4.82656507042254|4.84004576271186|5.08574085714286|4.6689621253406|4.82637408450704|4.84005649717514|4.65592391304348|4.82792535211268|4.84002175141243|5.05707102272727|4.82609014084507|4.85483541076487|4.82638816901409|4.83283492957746|4.84014519774011|4.7995|4.8128154494382|4.86795909090909|4.81280393258427|4.82661323943662|4.8264985915493|4.82641718309859|4.84013276836158|4.82521235955056|4.63164555256065|4.83880028169014|4.82515393258427|4.83881323943662|4.82485674157303|4.82510308988764|4.81163081232493|4.82533539325843|4.84081690140845|4.85247344632768|4.83905971830986|4.83902281690141|4.78485348189415|4.77172055555556|4.771455|4.78500891364903|4.6140435483871|4.2307881773399|4.79813966480447|4.79803016759777|4.83896535211268|4.78040363128492|4.81052646239554|4.82486039325843|5.08191168091168|4.24672345679012|4.85207768361582|4.68218528610354|4.65615907859079|4.65605203252032|4.761575|4.33191504854369|4.14017012048193|4.13014278846154|4.14350528846154|4.12098588516746|4.12073357314149|4.12041918465228|4.0909130952381|4.12040431654676|4.09077285714286|4.09100952380952|4.09100904761905|4.12034820143885|4.12292163461538|4.16162208737864|4.07408313539192|4.06452843601896|4.09344964200477|4.11310791366906|4.11315995203837|4.09343317422434|4.10332535885168|4.11306594724221|4.1129170263789|4.10322607655502|4.35874694376528|4.12295913461539|3.97989791183295|4.14302826086957|4.16332716346154|4.12219591346154|4.79107346368715|4.80449383753501|4.06403317535545|4.09323508353222|4.34181219512195|4.19959079903148|4.09238129496403|4.12284399038462|4.11315827338129|4.12299014423077|4.12327836538462|4.15327602905569|4.13282698795181|4.12279423076923|4.14294975845411|4.21840120481928|4.22808574879227|4.17784844868735|3.80342674157303|4.24080200501253|4.34806896551724|5.20744871060172|5.2525563583815|5.13527344632768|5.19265971428571	0.00166145	3.9613	5.0775	dMean__unannotated_ti_all_ENSG00000005020_chr7:26865309:A:G	Allegbe_Harris_2025	Terminal_Ileum	unannotated	naive	Terminal_Ileum_unannotated	ge	IBDverse
dMean__unannotated_ti_all	chr1:179202038:C:G	cd	chr1_179134699_T_C	ENSG00000143322	ABL2	0.503319	0.0491942	6.04e-21	0.995482	1	chr1:179134699:T:C	1	179134699	22	6.7555	0.434262	6.89327777777778|7.05543208955224|7.09066196172249|7.26695514705882|7.09267464114833|6.92856308411215|6.86497731481481|6.84947736720554|6.86404953703704|6.91496848341232|6.99534523809524|6.84818741258741|5.93760928143713|6.65925752066116|7.0338|6.87484527687296|7.07091122278057|6.95778344370861|6.57086893819334|6.07139445114596|5.50328758169935|6.27677979568672	0.0197392	5.73131	7.17546	dMean__unannotated_ti_all_ENSG00000143322_chr1:179134699:T:C	Allegbe_Harris_2025	Terminal_Ileum	unannotated	naive	Terminal_Ileum_unannotated	ge	IBDverse
dMean__unannotated_ti_all	chr5:96970610:A:AT	ibd	chr5_96916885_T_C	ENSG00000164308	ERAP2	1.06562	0.0197211	8.91e-146	0.919666	0.972653	chr5:96916885:T:C	5	96916885	250	20.206	0.771983	19.353874789916|19.2577866108787|19.2605523012552|19.2396591666667|20.2284888888889|21.6054230248307|21.6543769230769|18.7984609243697|21.6543769230769|21.5622488687783|21.6543769230769|21.7017496598639|20.8981462882096|21.7013242081448|21.5572702702703|21.6061489841986|21.605495711061|21.605495711061|20.3014482071713|21.6055869074492|21.4626423766816|21.6053261851016|21.6662074660633|20.9933530701754|21.7567522727273|20.3611097560976|20.767021691974|21.6627714932127|21.7197052154195|21.7076371882086|21.7568886363636|21.7069829931973|21.7080142857143|20.3275201698514|20.7255424107143|20.3390747252747|20.5712345132743|20.4791718061674|20.7030357941834|19.7445570342205|20.4896320541761|20.8018590604027|20.7554263392857|20.8024731543624|20.8020290827741|20.731375|19.0541495901639|20.7553616071429|20.8484820627803|20.8039451901566|20.6218115299335|20.6674533333333|19.4587228464419|20.7120525612472|20.7117683741648|19.6432816635161|20.6660853333333|20.7129220489978|20.7580133928571|20.4969818181818|20.7580254464286|20.7576428571429|19.6797083333333|19.6797121212121|20.7583446428571|20.7575078125|20.7575078125|20.7498616071429|20.8065123042506|19.6938352272727|20.7598069196429|20.7596645089286|20.6678022222222|20.6674777777778|20.8062454138702|19.6113603773585|20.7135233853007|20.7603243303571|20.476410989011|20.7090750556793|20.6713511111111|20.7090750556793|20.75746875|20.6630548888889|20.6631342222222|19.5871878557875|20.1263917748918|20.6631435555556|20.7353207126949|20.8429707207207|20.8429707207207|20.977847972973|21.0178383747178|21.0178194130925|20.970481981982|20.8300926174497|20.8296733780761|20.7832455357143|19.5566685499058|20.7509510022272|20.7821080357143|20.8762914798206|19.7380692307692|20.8296991051454|20.783596875|20.8757116591928|20.8771367713004|20.8308747203579|20.2876840958606|19.5592504708098|20.9226233707865|20.9227011235955|20.8762286995516|20.9231235955056|19.7405104364326|20.9736779279279|19.7431612903226|20.1448979206049|20.1821571969697|19.6242224334601|19.8033897338403|19.7780152091255|20.9252179775281|20.9263483146067|20.9847596371882|19.8141866666667|21.3279030023095|21.004693018018|19.928285440613|20.879030044843|20.2874967320261|21.3255635103926|19.9286034482759|19.8912217973231|19.8519732824427|20.3327475982533|19.924793499044|21.100074829932|20.4091662971175|20.2706698841699|19.9092709923664|19.9092709923664|19.2406891385768|19.9092366412214|19.8696038095238|19.9470554493308|20.1737539149888|19.8341634980989|19.2048299065421|19.8334619771863|19.0975427509294|19.796009487666|19.9514378585086|19.9480382409178|19.9473307839388|19.1688955223881|19.8713828571429|18.6314454545455|19.9856072796935|19.9854003831418|19.8725752380952|19.8408726235741|20.0392711111111|19.8728342857143|19.4789278617711|20.1286973214286|19.2613464419476|19.2579662921348|19.2409176029963|19.6861601731602|19.7900607210626|19.4978934579439|19.8146165577342|19.8279524714829|21.1057014028056|19.7260019047619|19.9037671755725|19.9032900763359|19.9413977055449|19.7901024667932|19.8666857142857|19.1295959031657|19.7163213610586|19.7337678958785|19.3559565957447|19.7770815217391|19.8163551198257|19.864443231441|19.769947173913|19.190358649789|19.1996392523364|19.8175614379085|19.6803943396226|19.7162325141777|19.7707239130435|19.7930777988615|19.8197376906318|19.8164611005693|19.8309790874525|19.7931840607211|19.1302644320298|19.7555151515152|19.795284629981|19.64206825054|19.6905852813853|19.5682709677419|19.5807819548872|18.9256697416974|20.0427933333333|19.6552807775378|19.5813439849624|19.6899149338374|19.6159868173258|19.5225300429185|18.8835727440147|19.4406987179487|19.4692168224299|19.9525243362832|19.4691401869159|18.9331955719557|19.9964146341463|18.1437344028521|18.9540125|19.5532041587902|19.0012197392924|19.7461151631478|19.0901401869159|19.5048409090909|16.8446355633803|19.0696936090226|20.4030409090909|19.0903476635514|19.0905196261682|20.3648606741573|19.8774247826087|19.7137457305503|20.3655348314607|19.8463692307692|20.0249019607843|20.2169486607143|20.2186026785714|19.6473188679245|19.6432770562771|19.665620754717|19.3740169491525|19.8897504761905|19.6889246704331|19.9427028199566|19.3037965738758|20.8021673387097	0.00308793	18.9379	21.7017	dMean__unannotated_ti_all_ENSG00000164308_chr5:96916885:T:C	Allegbe_Harris_2025	Terminal_Ileum	unannotated	naive	Terminal_Ileum_unannotated	ge	IBDverse
dMean__unannotated_ti_all	chr7:2763876:C:T	uc	chr7_2732797_A_C	ENSG00000146535	GNA12	0.302605	0.0296282	6.9e-21	0.903749	1	chr7:2732797:A:C	7	2732797	116	-3.29102	0.117011	-3.57186725784447|-3.39227952095808|-3.44502038369305|-3.4782065773447|-3.37020151162791|-3.3457370669746|-3.38759418604651|-3.37540034762457|-3.37925601851852|-3.35016554913295|-3.36595040650407|-3.5789288277512|-3.42352230046948|-3.40961108545035|-3.35879281575898|-3.33576777905639|-3.36235870818916|-3.3033415420023|-3.33309379310345|-3.42313009049774|-3.30189023836549|-3.33771741122566|-3.22605966666667|-3.14952488986784|-3.11578493449782|-3.20801114827202|-2.9950654723127|-3.1092211038961|-3.16699816414687|-3.2738911308204|-3.20188486842105|-3.09981341719078|-3.16227780244173|-3.15470854700855|-3.19644870967742|-3.22528376623377|-3.13328778135048|-3.06990612244898|-3.26275103825137|-3.09599629237288|-3.10495164718385|-3.07694|-3.14294304068523|-3.07662238966631|-3.05525123523093|-3.20679109663409|-3.09322245989305|-3.0770170212766|-3.26666267682263|-3.31104217536071|-3.32452186459489|-3.30063325991189|-3.24808920704846|-3.40656006904488|-3.12376438809261|-3.14852183462532|-3.31844955654102|-3.04223733624454|-3.44601902552204|-3.34523923766816|-3.20227070135747|-3.26451106043329|-3.2962997716895|-3.30015382857143|-3.32656543778802|-3.20247895927602|-3.18975909090909|-3.24320927835052|-3.29670776255708|-3.29952342857143|-3.28439294653015|-3.29182098061574|-3.33364030023095|-3.28183280363224|-3.30598215909091|-3.28618335208099|-3.31734070695553|-3.39639203747073|-3.19649185360094|-3.31285782396088|-3.32450576687117|-3.32053492647059|-3.32459680981595|-3.33729593596059|-3.34936625463535|-3.39720927318296|-3.33308487084871|-3.32469840490798|-3.34651481481482|-3.27769358816276|-3.3709315920398|-3.23051346841478|-3.35836183395291|-3.36271029776675|-3.3667050931677|-3.23438269689737|-3.34214056720099|-3.34628395061728|-3.31666511627907|-3.39374478527607|-3.38830207570208|-3.51030456273764|-3.50681620253165|-3.39235354523227|-3.38213574097136|-3.38410317073171|-3.34144416873449|-3.41663271144279|-3.32031628468034|-3.48495245901639|-3.34684834355828|-3.12325877689694|-3.27679620853081|-3.37122534332085|-3.43641946902655|-3.19838888888889	0.00100871	-3.50725	-3.06807	dMean__unannotated_ti_all_ENSG00000146535_chr7:2732797:A:C	Allegbe_Harris_2025	Terminal_Ileum	unannotated	naive	Terminal_Ileum_unannotated	ge	IBDverse
dMean__unannotated_ti_all	chr11:128523008:T:TC	cd	chr11_128522042_C_T	ENSG00000134954	ETS1	0.171547	0.0155949	1.85e-23	0.995203	0.940769	chr11:128522042:C:T	11	128522042	7	2.25687	0.11968	2.1921686746988|2.17956750330251|2.18518370860927|2.19117957559682|2.24832883355177|2.51219329805996|2.28943368841545	0.0170971	2.18041	2.47878	dMean__unannotated_ti_all_ENSG00000134954_chr11:128522042:C:T	Allegbe_Harris_2025	Terminal_Ileum	unannotated	naive	Terminal_Ileum_unannotated	ge	IBDverse
dMean__unannotated_ti_all	chr1:2566588:A:G	ibd	chr1_2545919_T_A	ENSG00000157873	TNFRSF14	0.250288	0.0317677	8.4e-14	0.843938	0.805384	chr1:2545919:T:A	1	2545919	66	-4.77608	0.622664	-5.76604210526316|-5.77840917431193|-5.69968597285068|-5.44327404063205|-5.71702545454546|-5.40474786516854|-5.74014073226545|-5.68836363636364|-5.07947511013216|-5.18545175438596|-4.94979159292035|-5.05784380530973|-4.98357594654788|-4.95272168141593|-5.30824867256637|-5.22034174107143|-5.30939372197309|-5.0466974789916|-5.18138510638298|-4.98109576271186|-5.34595098468271|-5.10910344086022|-4.99035625|-4.92091637931034|-4.96488583509514|-4.97679086956522|-4.65463698924731|-4.65536774193548|-4.74309330453564|-4.68026933045356|-4.72309053763441|-4.71932592592593|-4.82591323529412|-4.76625411255411|-4.7576502173913|-4.90811361702128|-4.9356047008547|-4.91237127659574|-4.91202489361702|-4.88337860262009|-4.85096879120879|-4.83989978070175|-4.91459110169492|-3.13312053050398|-4.8308120950324|-4.79887307692308|-3.02405388739946|-4.75471767241379|-4.74406336206897|-4.78560688935282|-4.82508610526316|-4.77315488069414|-4.81437923728814|-4.78183673913044|-4.72235793814433|-4.87992241758242|-3.70070940860215|-3.64000930851064|-3.70945013550135|-3.71953913043478|-3.63922446808511|-3.5987947368421|-3.65042393617021|-3.72685506849315|-3.72664767123288|-4.75706853146853	0.00943431	-5.74985	-3.42417	dMean__unannotated_ti_all_ENSG00000157873_chr1:2545919:T:A	Allegbe_Harris_2025	Terminal_Ileum	unannotated	naive	Terminal_Ileum_unannotated	ge	IBDverse
dMean__unannotated_ti_all	chr16:28485738:T:A	cd	chr16_28329464_C_T	ENSG00000246465	ENSG00000246465	-0.329926	0.0649959	7.23e-07	0.895104	0.998296	chr16:28329464:C:T	16	28329464	227	-2.89928	0.192048	-3.33984822546973|-3.3028711018711|-3.39081294964029|-3.3578737874097|-3.31714346473029|-3.55493721461187|-3.23177132796781|-3.24242585513078|-3.23502545824847|-3.279183619818|-3.01534117082534|-3.03475652173913|-3.02344128970164|-3.17342724425887|-2.96125557729941|-3.04278624031008|-3.2220479321315|-3.22152860169492|-3.21976430084746|-2.91408410852713|-3.02767211538462|-3.00175817641229|-3.06561253644315|-3.03794509803922|-2.9929853372434|-3.01686842105263|-2.98736467181467|-3.10085062240664|-3.19185681818182|-3.16837076591154|-3.17008779697624|-2.45813308270677|-2.43780967741935|-2.44202817164179|-2.38864569536424|-2.49670009551098|-2.46145103578154|-3.25350252469813|-3.26385359477124|-3.14316357758621|-2.50198877159309|-3.13881329113924|-3.21707351351351|-3.09565453648915|-2.46427923076923|-2.46422115384615|-2.45272748815166|-3.08010893032385|-3.07030988258317|-2.75971703853955|-3.10411849653808|-3.12285587364265|-3.04180635551142|-3.08211730959446|-3.07954619188922|-3.08210069306931|-2.78704281496063|-3.07963254203759|-3.05546712463199|-3.08531367690783|-2.80907291666667|-3.00608716216216|-3.06725501489573|-3.06512063178677|-3.06498469891412|-3.08921982160555|-2.8347255489022|-2.852117|-2.84506986986987|-3.13127827380952|-2.841368|-3.11605666337611|-2.844764|-2.85590170511535|-2.8432357|-2.8375121756487|-2.83406434262948|-3.11685812807882|-2.85278208208208|-3.12929179030663|-2.85471506024096|-2.86509344758065|-2.83573502994012|-2.83554640718563|-2.83865004995005|-2.86236167664671|-2.86218912175649|-2.76564455159113|-2.83093771144279|-2.85423426294821|-2.80001651741294|-2.85453884462151|-2.80799455984174|-2.81359762140733|-2.81079306930693|-2.85154169154229|-2.8153868917577|-2.86421078921079|-2.85788833499502|-2.82528119402985|-2.84668136272545|-2.83047507477567|-2.8833699195171|-2.8660074|-2.86309390609391|-2.85302123629113|-2.80942001982161|-2.81165724206349|-2.82075323383085|-2.78258648111332|-2.80866977205154|-2.84410288270378|-2.75611355275895|-2.84156911618669|-2.92838238453276|-2.83308485148515|-2.81283897131553|-2.7979064420218|-2.80873121902874|-2.75007840236686|-3.1246354705274|-3.12144834710744|-3.12477538779731|-3.12025547520661|-3.15783298319328|-3.18858934169279|-3.10737221633086|-3.15659429175476|-3.12643805584281|-3.13352256033578|-3.05787721774194|-3.05192515090543|-2.97292306122449|-2.81425506072874|-2.77721713709677|-2.82447593908629|-2.82855269582909|-2.82559451219512|-2.82829165818922|-2.83031446028513|-2.8054649694501|-2.81088473205258|-2.85090387359837|-2.79058935742972|-2.82336209349593|-2.81569969356486|-2.83228440366972|-2.80641454545455|-2.81240263424519|-2.84627983623337|-2.97718091198303|-2.83650749219563|-2.80417270875764|-2.83162076053443|-2.8387418556701|-2.80805482233503|-2.86439041794088|-2.82474994818653|-2.83687878475798|-2.83389022633745|-2.84301960784314|-2.84275748194014|-2.8389052523172|-2.84275748194014|-2.86354189189189|-2.84335237113402|-3.02138002125399|-2.83592821833162|-2.84863702171665|-2.8137411582213|-2.82182577639752|-2.84529731404959|-2.84181197110423|-2.83278004115226|-2.93935056994819|-2.81164744897959|-2.84945031055901|-2.85580912863071|-2.8443382231405|-2.83822492276004|-2.85206341968912|-2.8383630927835|-2.81890765253361|-2.8383393814433|-2.83447033985582|-2.84328070175439|-2.82474994818653|-2.71036873747495|-2.83968536082474|-2.8524685300207|-2.85969183040331|-2.85891883316274|-2.84476683884297|-2.85824304979253|-2.8551674611399|-2.85221180124224|-2.84498884297521|-2.85221180124224|-2.8394621875|-2.85753163900415|-2.85439689119171|-2.85436300518135|-2.85156935817805|-2.88940282722513|-2.85235652173913|-2.85126494312306|-2.72288922155689|-2.84205546391753|-2.85140512552301|-2.85121530506722|-2.86113783783784|-2.84335671487603|-2.8435382231405|-2.81819181166837|-2.81436400817996|-2.84624663908997|-2.84566287487073|-2.86693388773389|-2.63626796008869|-2.62555365044248|-2.34878818615752|-2.57683144104803|-2.54847040261153|-2.57395665938865|-2.56201824104235|-2.59264549450549|-2.59375142231948	0.00084603	-3.28747	-2.46029	dMean__unannotated_ti_all_ENSG00000246465_chr16:28329464:C:T	Allegbe_Harris_2025	Terminal_Ileum	unannotated	naive	Terminal_Ileum_unannotated	ge	IBDverse
dMean__unannotated_ti_all	chr1:25386842:AACACAC:A	cd	chr1_25257119_C_G	ENSG00000187010	RHD	-1.12272	0.0271666	5.04e-118	0.998997	0.95365	chr1:25257119:C:G	1	25257119	8	15.706	1.06537	15.9072278481013|15.7907524613221|17.2143232848233|15.8819619205298|16.3577732656514|15.6146944162437|15.4293372287145|13.4517249190939	0.133171	13.7978	17.0644	dMean__unannotated_ti_all_ENSG00000187010_chr1:25257119:C:G	Allegbe_Harris_2025	Terminal_Ileum	unannotated	naive	Terminal_Ileum_unannotated	ge	IBDverse
dMean__unannotated_ti_all	chr20:59253528:C:A	ibd	chr20_59234783_T_C	ENSG00000124203	ZNF831	0.0676365	0.0136991	1.4e-06	0.981813	0.768944	chr20:59234783:T:C	20	59234783	15	-0.990571	0.0367233	-1.06451795275591|-0.965154794520548|-1.05847331768388|-0.953809266055046|-0.97226693163752|-0.965624961360124|-0.931116159754224|-1.02876674565561|-0.989123042168675|-0.990608006042296|-0.995086191198786|-0.964935302491103|-1.00139952380952|-0.983838704819277|-0.993846259541985	0.00244822	-1.0624	-0.939059	dMean__unannotated_ti_all_ENSG00000124203_chr20:59234783:T:C	Allegbe_Harris_2025	Terminal_Ileum	unannotated	naive	Terminal_Ileum_unannotated	ge	IBDverse
dMean__unannotated_ti_all	chr11:128523008:T:TC	ibd	chr11_128522042_C_T	ENSG00000134954	ETS1	0.171547	0.0155949	1.85e-23	0.957901	0.940769	chr11:128522042:C:T	11	128522042	7	3.68279	0.156883	3.58326039387309|3.57128268398268|3.58655152173913|3.60731310043668|3.69714418103448|4.01243267605634|3.72156861471862	0.0224118	3.57308	3.9688	dMean__unannotated_ti_all_ENSG00000134954_chr11:128522042:C:T	Allegbe_Harris_2025	Terminal_Ileum	unannotated	naive	Terminal_Ileum_unannotated	ge	IBDverse
dMean__unannotated_ti_all	chr19:46379854:T:TG	cd	chr19_46357305_C_A	ENSG00000011485	PPP5C	-0.285951	0.0391043	3.06e-12	0.983666	0.990694	chr19:46357305:C:A	19	46357305	22	4.00962	0.175272	3.95722664756447|4.0087073381295|3.83320678925035|4.07239230769231|4.11429251798561|4.09660931232092|4.10254490674318|4.084846|4.09085264663805|3.65825436619718|4.06569316239316|3.76660227670753|4.16437248840804|4.16025065502183|4.2055980966325|4.31951699544765|3.85361157469717|4.27014648729447|3.84557456724368|3.89022008086253|3.82427088948787|3.82678638184246	0.00796692	3.71514	4.2936	dMean__unannotated_ti_all_ENSG00000011485_chr19:46357305:C:A	Allegbe_Harris_2025	Terminal_Ileum	unannotated	naive	Terminal_Ileum_unannotated	ge	IBDverse
dMean__unannotated_ti_all	chr5:177372991:T:C	cd	chr5_177371039_T_G	ENSG00000169220	RGS14	-0.281015	0.0233191	5.38e-27	0.997897	1	chr5:177371039:T:G	5	177371039	19	-3.93396	0.242963	-3.74278026755853|-3.78168828671329|-3.729265237366|-3.84004809286899|-3.74477383015598|-3.87854872611465|-3.81965934065934|-3.81038114104596|-3.78018868217054|-3.71196600609756|-3.82245057660626|-3.72594466769706|-4.22942276422764|-3.89757281553398|-4.25298384491115|-3.98626195965418|-4.57741411359725|-4.20408065573771|-4.20990030769231	0.0127875	-4.43142	-3.71826	dMean__unannotated_ti_all_ENSG00000169220_chr5:177371039:T:G	Allegbe_Harris_2025	Terminal_Ileum	unannotated	naive	Terminal_Ileum_unannotated	ge	IBDverse
dMean__unannotated_ti_all	chr1:2566588:A:G	uc	chr1_2545919_T_A	ENSG00000157873	TNFRSF14	0.250288	0.0317677	8.4e-14	0.919745	1	chr1:2545919:T:A	1	2545919	66	-3.1678	0.321051	-3.56401753889675|-3.56853597733711|-3.58358634423898|-3.44481485714286|-3.57822361308677|-3.42121308677098|-3.58861444921316|-3.58065808297568|-3.27103787234043|-3.37795142857143|-3.19615114285714|-3.30367832369942|-3.21497931034483|-3.21642270114943|-3.48233439767779|-3.37964320809249|-3.48746627393225|-3.38341971830986|-3.44448514851485|-3.33959829545455|-3.49513533619456|-3.40362908309456|-3.29377709815078|-3.27590416068867|-3.35005848787447|-3.26579714693295|-3.03989634831461|-3.03610939691445|-3.11055552407932|-3.04777032348805|-3.08460266853933|-3.1078487804878|-3.2491297029703|-3.13676552706553|-3.14442399425287|-3.30489025787966|-3.31400717360115|-3.31726221264368|-3.3170283045977|-3.19512485714286|-3.18039020172911|-3.17096882183908|-3.31857939914163|-2.14761170909091|-3.18160170697013|-3.25017742402316|-2.06210621572212|-3.16072922636103|-3.15817130559541|-3.27472242857143|-3.29298261494253|-3.17980404624277|-3.28379624277457|-3.18327771345876|-3.21226311360449|-3.26044743024963|-2.69405851272016|-2.68888703339882|-2.69446279527559|-2.69978382642998|-2.677785518591|-2.67098046875|-2.69658035363458|-2.66725901960784|-2.67761102362205|-2.6729304518664	0.0048644	-3.58176	-2.47239	dMean__unannotated_ti_all_ENSG00000157873_chr1:2545919:T:A	Allegbe_Harris_2025	Terminal_Ileum	unannotated	naive	Terminal_Ileum_unannotated	ge	IBDverse
dMean__unannotated_ti_all	chr1:1337898:A:G	uc	chr1_1330125_G_A	ENSG00000127054	INTS11	-0.200297	0.0343103	1.53e-08	0.984892	1	chr1:1330125:G:A	1	1330125	22	2.01169	0.175253	2.17382475027747|2.02393757961783|2.15371112372304|2.17950870511425|2.23087455752212|2.2425728285078|1.78110654205607|1.65837891246684|1.65413779840849|1.72002475928473|2.1138402247191|2.1429793686584|2.15292049830125|2.14057916666667|2.00126749156355|2.01007421171171|2.00001811023622|1.92368051801802|1.96957988888889|1.973824|1.97016869469027|2.04007230769231	0.00796606	1.65636	2.23643	dMean__unannotated_ti_all_ENSG00000127054_chr1:1330125:G:A	Allegbe_Harris_2025	Terminal_Ileum	unannotated	naive	Terminal_Ileum_unannotated	ge	IBDverse
dMean__unannotated_ti_all	chr1:6459964:C:A	ibd	chr1_6465855_T_C	ENSG00000215788	TNFRSF25	-0.375026	0.0727577	4.96e-07	0.821427	0.762661	chr1:6465855:T:C	1	6465855	19	4.203	0.414153	4.33143567362429|3.96641826401447|4.19416252390057|4.12094744801512|3.5777859223301|4.31839171597633|4.34498134920635|4.34141287128713|4.17454595660749|4.3165378968254|4.4305197979798|3.47991705128205|3.07908619047619|4.33055346420323|4.45020505415162|4.65115541561713|4.56045270935961|4.57220740740741|4.61627175	0.0217975	3.25946	4.63546	dMean__unannotated_ti_all_ENSG00000215788_chr1:6465855:T:C	Allegbe_Harris_2025	Terminal_Ileum	unannotated	naive	Terminal_Ileum_unannotated	ge	IBDverse
dMean__unannotated_ti_all	chr19:58185431:A:G	uc	chr19_58227473_G_A	ENSG00000204514	ZNF814	-0.164839	0.0403383	5.8e-05	0.819109	0.727983	chr19:58227473:G:A	19	58227473	32	-3.07427	0.357971	-2.93206666666667|-2.97860334645669|-2.98434280078895|-4.07440940860215|-3.204534375|-2.94508376237624|-2.94349607072692|-2.90050137795276|-2.5075814159292|-2.7481212890625|-2.73719666666667|-2.75515483234714|-2.74656791338583|-2.7925313174946|-2.73489278557114|-2.76225628742515|-2.75362043222004|-2.97786234817814|-2.97295490981964|-2.74691215686275|-3.12613853006681|-3.02365322580645|-3.04811842105263|-3.45689119638826|-3.47980795454546|-3.44797387387387|-2.90326893939394|-3.48206772727273|-3.45188716216216|-3.62016629955947|-3.56990789473684|-3.56794242424242	0.0111866	-3.72237	-2.68375	dMean__unannotated_ti_all_ENSG00000204514_chr19:58227473:G:A	Allegbe_Harris_2025	Terminal_Ileum	unannotated	naive	Terminal_Ileum_unannotated	ge	IBDverse
dMean__unannotated_ti_all	chr17:44235410:G:A	ibd	chr17_44224554_C_T	ENSG00000260793	ENSG00000260793	-0.336682	0.048592	3.17e-11	0.874504	0.815057	chr17:44224554:C:T	17	44224554	33	6.55731	0.651687	6.30049886363636|6.44787325581395|6.49447470725995|6.4626682983683|6.46163403263403|6.83844557522124|6.83862743362832|7.86770163551402|6.45188049886621|6.4519641723356|7.86641355140187|6.4518|6.46683772727273|6.46655136363636|6.48228200455581|6.37493558558559|6.40492522522522|5.65716828752643|5.36300362473348|6.37349771689498|6.65247179487179|6.81900350109409|6.43484649681529|6.0552352402746|5.41028728448276|6.46120085470085|5.31918855932203|6.66145572354212|6.63432628205128|6.36736561844864|8.21934142857143|7.52700105540897|7.30630625	0.0197481	5.35424	7.93803	dMean__unannotated_ti_all_ENSG00000260793_chr17:44224554:C:T	Allegbe_Harris_2025	Terminal_Ileum	unannotated	naive	Terminal_Ileum_unannotated	ge	IBDverse
dMean__unannotated_ti_all	chr17:44235410:G:A	cd	chr17_44224554_C_T	ENSG00000260793	ENSG00000260793	-0.336682	0.048592	3.17e-11	0.950029	0.864311	chr17:44224554:C:T	17	44224554	33	5.52465	0.44458	5.79962238493724|5.74034265010352|5.75340394190871|5.77600979166667|5.751122406639|5.43229771528998|5.42291157894737|6.60269862745098|5.72490804828974|5.70203647294589|6.575830078125|5.71334096385542|5.7483002020202|5.72491468812877|5.74893292929293|5.64964351297405|5.66491394422311|4.87402659380692|4.62361893382353|5.6624584178499|5.3771274611399|5.50580318021201|5.19864957118353|5.35655425101215|4.65746437847866|5.23156055363322|4.59827289377289|5.29940549828179|5.32566843910806|5.09602919463087|5.67783453947368|5.77476396761134|5.52287716535433	0.0134721	4.61855	6.5812	dMean__unannotated_ti_all_ENSG00000260793_chr17:44224554:C:T	Allegbe_Harris_2025	Terminal_Ileum	unannotated	naive	Terminal_Ileum_unannotated	ge	IBDverse
dMean__unannotated_ti_all	chr11:1852991:C:T	uc	chr11_1852002_A_T	ENSG00000130592	LSP1	-0.0837877	0.0158254	2.49e-07	0.989578	0.792522	chr11:1852002:A:T	11	1852002	12	-1.13726	0.0643894	-1.25996496240601|-1.20299651162791|-1.04683148425787|-1.18965832369942|-1.19653430656934|-1.12662748538012|-1.14137777777778|-1.13149625550661|-1.10487984218077|-1.10818294573643|-1.08490507462687|-1.05363233082707	0.00536578	-1.2443	-1.0487	dMean__unannotated_ti_all_ENSG00000130592_chr11:1852002:A:T	Allegbe_Harris_2025	Terminal_Ileum	unannotated	naive	Terminal_Ileum_unannotated	ge	IBDverse
dMean__unannotated_ti_all	chr1:93203661:T:C	ibd	chr1_93352389_A_G	ENSG00000117505	DR1	-0.206293	0.0263854	1.24e-13	0.851481	0.917352	chr1:93352389:A:G	1	93352389	160	-4.08852	0.519396	-3.68802822966507|-4.09976524822695|-3.63533789954338|-3.6167804494382|-5.0716268722467|-3.59094799107143|-3.96901366742597|-3.66924022727273|-3.67741261261261|-3.90319401330377|-3.57298093126386|-3.65488004535147|-3.69317871853547|-5.23441644144144|-3.68481922196796|-5.23439572072072|-3.60946726457399|-3.66280227272727|-5.18782566964286|-3.67503739837398|-5.16751450892857|-5.64563097560976|-5.16734508928571|-5.63483138686131|-5.14499311111111|-5.14496355555556|-5.1696046875|-5.18224742729307|-3.88643894967177|-4.63702010443864|-3.5577536036036|-3.85060656455142|-4.76429946380697|-4.76409490616622|-4.76374691689008|-3.8971298245614|-3.93910487804878|-4.77626559139785|-3.52573230088496|-4.7631091152815|-4.73770586666667|-3.540638|-3.8760077092511|-4.73785946666667|-3.88791903719912|-3.90546703296703|-3.9140949339207|-3.91794933920705|-4.7394136|-3.89676052631579|-3.89656206140351|-3.8799211790393|-3.90543912087912|-4.6642343832021|-3.55028195991091|-3.91391762114537|-3.91366365638766|-4.73884106666667|-3.88846827133479|-3.78614648187633|-3.89691600877193|-3.89731710526316|-3.93966718403548|-4.73741333333333|-3.85478980477223|-3.44634372294372|-3.92046850220264|-3.89838315098468|-3.53157057522124|-3.89482013129103|-3.51236761487965|-3.52713451327434|-3.519546799117|-3.87783137254902|-3.88136637554585|-3.54661848552338|-3.86498|-3.90360813186813|-3.90005802197802|-3.51987937219731|-3.87362423580786|-3.53958111111111|-3.89922857142857|-3.8820886214442|-3.5000140311804|-3.89058662280702|-3.89056644736842|-3.87206877729258|-3.47930647321429|-3.88884627192982|-3.88022888402626|-3.90138515283843|-3.56276488888889|-3.562922|-3.90103362445415|-3.90990984682713|-3.54769159292035|-4.10491002444988|-3.91768596491228|-3.55031371681416|-3.91220262582057|-3.90347751091703|-3.90359279475982|-3.54271238938053|-3.56763095768374|-3.91368114035088|-3.92181956043956|-3.92169340659341|-3.8216096359743|-3.92326637362637|-3.56024|-3.92883237885463|-3.560208|-3.92307758241758|-3.93190792951542|-3.98903264840183|-3.91635|-3.91635219298246|-3.91647368421053|-3.91682214912281|-3.91072346491228|-3.91941736263736|-3.92623083700441|-3.55611377777778|-3.91752527472527|-3.92915462555066|-3.91764571428571|-3.92996982378855|-3.54837795100223|-4.52720311614731|-4.03943408071749|-4.58440355555556|-4.53108422222222|-4.584284|-4.59472561247216|-4.03876838565022|-4.53917328918322|-4.56946666666667|-4.56870755555556|-5.60937520435967|-4.57374944320713|-4.59357225950783|-4.04264040632054|-4.58479352678571|-4.59450939597316|-4.60552533632287|-4.52994295302013|-4.53004071588367|-3.95370448430493|-3.95338565022422|-5.56266071428571|-3.95408744394619|-3.95378251121076|-4.42105065502183|-4.52976196868009|-4.3528935483871|-4.41064108695652|-3.62186945812808|-3.58146172839506|-3.74996118251928	0.00324622	-5.24262	-3.51937	dMean__unannotated_ti_all_ENSG00000117505_chr1:93352389:A:G	Allegbe_Harris_2025	Terminal_Ileum	unannotated	naive	Terminal_Ileum_unannotated	ge	IBDverse
dMean__unannotated_ti_all	chr2:202626976:G:C	cd	chr2_202613145_C_A	ENSG00000138439	FAM117B	-0.143483	0.0184281	1.53e-13	0.978721	0.992739	chr2:202613145:C:A	2	202613145	34	-2.04088	0.0695629	-2.02273433476395|-2.04101266002845|-1.99158011283498|-2.00171671388102|-2.00474340425532|-1.99043535211268|-1.99603206214689|-1.97676230661041|-2.07265829662261|-1.99049957746479|-1.98760492264416|-1.98790267229255|-2.01333618233618|-2.10914569230769|-2.03029656203288|-2.0627416918429|-2.02903907875186|-2.07928584474886|-2.04262274096386|-2.02609362017804|-2.06792893939394|-2.03874190620272|-2.04651094452774|-2.0126916041979|-2.0049975975976|-2.0316938253012|-2.02754283559578|-2.01166456456456|-2.0044832083958|-1.98397078986587|-1.99303368107303|-2.24397192982456|-2.2674059352518|-2.19900416666667	0.00204597	-2.24807	-1.98271	dMean__unannotated_ti_all_ENSG00000138439_chr2:202613145:C:A	Allegbe_Harris_2025	Terminal_Ileum	unannotated	naive	Terminal_Ileum_unannotated	ge	IBDverse
dMean__unannotated_ti_all	chr1:56456450:C:A	uc	chr1_56460079_C_T	ENSG00000162407	PLPP3	0.179391	0.0286014	1.43e-09	0.978131	0.99917	chr1:56460079:C:T	1	56460079	25	-3.05159	0.462509	-2.60046946983547|-2.60923296703297|-2.61388697247706|-2.64002371323529|-4.10721818181818|-3.00303610169492|-2.9675256281407|-2.97273859060403|-2.96954735099338|-2.9638162479062|-2.97991893687708|-3.53331883495146|-2.95834616666667|-2.94571613976705|-2.94568735440932|-2.96376722408027|-2.98538802698145|-2.9753531092437|-2.97040251677852|-2.96551775544389|-2.96653634840871|-2.970425|-2.94701178451178|-2.98048585858586|-4.75432944606414	0.0185004	-4.36606	-2.60573	dMean__unannotated_ti_all_ENSG00000162407_chr1:56460079:C:T	Allegbe_Harris_2025	Terminal_Ileum	unannotated	naive	Terminal_Ileum_unannotated	ge	IBDverse
dMean__unannotated_ti_all	chr7:99143420:T:C	uc	chr7_99171484_C_T	ENSG00000198742	SMURF1	-0.306908	0.0438151	2.01e-11	0.981606	0.642021	chr7:99171484:C:T	7	99171484	16	2.78624	0.0427296	2.76044968440036|2.75314226618705|2.79082133090246|2.75312383093525|2.77308605072464|2.86928462980319|2.77581885766093|2.78735063752277|2.75959369369369|2.77224597285068|2.78612920837125|2.9022317535545|2.77653807796918|2.75444694244604|2.75241599281222|2.81308707607699	0.0026706	2.75268	2.88988	dMean__unannotated_ti_all_ENSG00000198742_chr7:99171484:C:T	Allegbe_Harris_2025	Terminal_Ileum	unannotated	naive	Terminal_Ileum_unannotated	ge	IBDverse
dMean__unannotated_ti_all	chr5:10674027:A:G	cd	chr5_10686890_A_T	ENSG00000112977	DAP	-0.162121	0.0177813	1.91e-17	0.935572	0.93888	chr5:10686890:A:T	5	10686890	54	-1.79044	0.144671	-1.59069192618224|-1.98011997471555|-1.92870131406045|-1.66076984815618|-1.66698440860215|-1.66878988159311|-1.66664731182796|-1.66845425188375|-1.9706452|-1.97441845549738|-1.68862179072276|-2.05574181326116|-1.93101634491634|-1.65080031578947|-1.76540949298813|-1.79139071823204|-1.80574399551066|-1.7915991091314|-1.76166133651551|-1.78197522222222|-1.82025693673696|-1.81993693181818|-1.84483880597015|-1.80797470588235|-1.82043009478673|-1.82426039035591|-1.80739405714286|-1.77049942987457|-1.80402890528905|-1.75225738831615|-1.78153506343714|-1.80253987654321|-1.75146575963719|-1.74283454960091|-1.75654043280182|-1.75728268792711|-1.7909273955774|-2.17535558780842|-1.74866746031746|-1.7416704416761|-1.77240109356015|-2.24496731054978|-2.24204421364985|-1.77567078239609|-1.72499880525687|-1.61346605080831|-1.73526854636591|-1.730464|-1.67821954887218|-1.6788375|-1.6788995|-1.61883935926773|-1.5562689010989|-1.71243976744186	0.0026791	-2.22037	-1.59809	dMean__unannotated_ti_all_ENSG00000112977_chr5:10686890:A:T	Allegbe_Harris_2025	Terminal_Ileum	unannotated	naive	Terminal_Ileum_unannotated	ge	IBDverse
dMean__unannotated_ti_all	chr16:28485738:T:A	cd	chr16_28492860_G_A	ENSG00000205609	EIF3CL	-0.495522	0.0618676	3.58e-14	0.940722	0.966719	chr16:28492860:G:A	16	28492860	227	-4.31543	0.395952	-4.76051910229645|-4.70753274428274|-4.84871161356629|-4.87653436532508|-4.8909132780083|-5.48175205479452|-4.779323138833|-4.75212806841046|-4.86317393075356|-4.79370444893832|-4.70127773512476|-4.73290743961353|-4.70736025024062|-5.04649039665971|-4.7207675146771|-4.73496637596899|-5.12664506892895|-5.13037955508475|-5.13179343220339|-4.76455562015504|-4.67919134615385|-4.82530198216056|-4.81557191448008|-4.69271764705882|-4.61769618768328|-4.6566895711501|-4.60779575289575|-5.09478008298755|-4.02997034632035|-4.07838834951456|-4.08358498920086|-3.78045206766917|-3.75125898617511|-3.75757350746269|-3.62947653736991|-3.84481566380134|-3.78587627118644|-4.22890373216246|-4.24113616557734|-4.1796|-4.06069366602687|-4.06972120253165|-4.17151005405405|-4.84940946745562|-4.15171826923077|-4.15186471153846|-3.99804767772512|-4.82495682041217|-4.82013953033268|-4.52395476673428|-4.86358872403561|-4.90008292201382|-4.81698957298908|-4.86304807121662|-4.86734856577646|-4.87168089108911|-4.48745797244094|-4.8666293768546|-4.82968989205103|-4.87676580773043|-4.52303869047619|-4.74834247104247|-4.84578093346574|-4.85134353405726|-4.85132645607108|-4.87478275520317|-4.46348642714571|-4.4653535|-4.47852322322322|-4.77468531746032|-4.4754934|-4.75105271470879|-4.4772348|-4.49208645937813|-4.4752908|-4.4671245508982|-4.45731135458167|-4.74574206896552|-4.48496466466466|-4.76454698318497|-4.49180542168675|-4.51264112903226|-4.47498233532934|-4.47657205588822|-4.47941288711289|-4.45464441117764|-4.45494331337325|-4.3042781099325|-4.42932995024876|-4.44600896414343|-4.42615194029851|-4.44641035856574|-4.43730435212661|-4.44598662041625|-4.44160861386139|-4.44160378109453|-4.45425868917577|-4.46646273726274|-4.45326540378863|-4.46393452736318|-4.43748366733467|-4.47423310069791|-4.49265120724346|-4.4658104|-4.46123916083916|-4.45738285144566|-4.45313379583746|-4.45796498015873|-4.47007820895522|-4.49114711729622|-4.45370634291378|-4.44429652087475|-4.31502952565344|-4.44038351539225|-4.56705263157895|-4.42696435643564|-4.44014223541048|-4.42263181367691|-4.45484023785927|-4.42411143984221|-4.85672016546019|-4.85187623966942|-4.85687001034126|-4.8528375|-4.81631796218487|-4.77371609195402|-4.77236659597031|-4.85172484143763|-4.80800248190279|-4.81644648478489|-4.73166875|-4.73532072434608|-4.90287551020408|-3.95418117408907|-3.90307762096774|-3.96673756345178|-3.9753511698881|-3.9702418699187|-3.97452105798576|-3.97944063136456|-3.94279205702648|-3.94881678463094|-4.01220101936799|-3.94762881526104|-3.99542581300813|-3.98186700715015|-4.00700458715596|-3.9707795959596|-3.9867789260385|-4.02327512794268|-4.19002513255567|-4.00562122788762|-3.94596130346232|-3.98241932168551|-3.99690103092784|-3.92615126903553|-4.06624648318043|-3.98901761658031|-3.98996683831102|-3.98576193415638|-3.99879411764706|-3.99820433436533|-3.98467044284243|-3.99820433436533|-4.02724667359667|-3.99692783505155|-4.23363719447396|-3.98766673532441|-4.00647362978283|-3.83034581178904|-3.98488819875776|-4.00103657024793|-3.99828637770898|-3.98636450617284|-4.12297678756477|-3.94847551020408|-4.00363995859213|-4.01102593360996|-4.00269607438017|-3.99307569515963|-4.01278113989637|-3.99402886597938|-3.98076732161324|-3.99347628865979|-3.98888362512873|-3.99670670794634|-3.98901761658031|-3.87377635270541|-3.9935206185567|-4.01081780538302|-4.01608821096174|-3.95939866939611|-4.00067696280992|-4.01906078838174|-4.01497595854922|-4.01081966873706|-4.00072210743802|-4.01081966873706|-4.00979375|-4.01909076763485|-4.01556766839378|-4.01547046632124|-4.0113685300207|-4.05320136125654|-4.01237784679089|-4.00926608066184|-3.84471556886228|-3.9950212371134|-4.02670083682008|-4.01334953464323|-4.02876153846154|-4.00365599173554|-4.00313636363636|-3.96529723643808|-3.96358517382413|-4.00761778697001|-4.00567011375388|-4.02616268191268|-3.59183968957871|-3.57659734513274|-3.67968174224344|-3.5465788209607|-3.49799096844396|-3.5482306768559|-3.52367100977199|-3.56743186813187|-3.49904157549234	0.00174428	-4.95314	-3.57339	dMean__unannotated_ti_all_ENSG00000205609_chr16:28492860:G:A	Allegbe_Harris_2025	Terminal_Ileum	unannotated	naive	Terminal_Ileum_unannotated	ge	IBDverse
dMean__unannotated_ti_all	chr1:56456450:C:A	uc	chr1_56461425_T_C	ENSG00000284686	ENSG00000284686	0.226476	0.0408334	7.01e-08	0.979737	0.865146	chr1:56461425:T:C	1	56461425	25	-3.55307	0.48168	-2.79628884826325|-2.80692655677656|-2.81206422018349|-2.82498290441176|-4.32818077922078|-3.62376084745763|-3.58072060301508|-3.58710436241611|-3.47262218543046|-3.55391675041876|-3.48393803986711|-4.39759184466019|-3.55246233333333|-3.52385257903494|-3.52378202995008|-3.54078227424749|-3.57142242833052|-3.55941764705882|-3.55345637583893|-3.54762345058626|-3.54879782244556|-3.55354026845638|-3.54179528619529|-3.56556531986532|-4.97608804664723	0.0192672	-4.62899	-2.80267	dMean__unannotated_ti_all_ENSG00000284686_chr1:56461425:T:C	Allegbe_Harris_2025	Terminal_Ileum	unannotated	naive	Terminal_Ileum_unannotated	ge	IBDverse
dMean__unannotated_ti_all	chr7:2763876:C:T	uc	chr7_2756248_T_G	ENSG00000174945	AMZ1	0.260814	0.0305299	1.02e-15	0.872263	0.919841	chr7:2756248:T:G	7	2756248	116	-2.7495	0.126651	-3.11720381991814|-2.80078047904192|-2.78075995203837|-2.90774092570037|-2.73309302325581|-2.71415381062356|-2.78462069767442|-2.77478945538818|-2.77145081018519|-2.71792531791908|-2.73080464576074|-2.95516854066986|-2.81124471830986|-2.77094284064665|-2.72444148319815|-2.70574844649022|-2.71640161476355|-2.68249378596087|-2.70523229885058|-2.77003484162896|-2.74438172531215|-2.99282875143184|-2.70131311111111|-2.6861609030837|-2.64344868995633|-2.75645429208473|-2.64076373507058|-2.61318452380952|-2.63026339092873|-2.89150820399113|-2.6924413377193|-2.60104874213837|-2.74798279689234|-2.60381442307692|-2.66753086021505|-2.68065422077922|-2.62188917470525|-2.74180702947846|-2.67040240437158|-2.5905626059322|-2.59865005313496|-2.57421021052632|-2.64830685224839|-2.63844004305705|-2.55350622986037|-2.6532671009772|-2.58689978609626|-2.57316914893617|-2.6080675734494|-2.71317136514983|-2.69874894561598|-2.627025|-2.58981211453744|-2.88761288837745|-2.62176141124587|-2.84623023255814|-2.66949944567628|-2.58818820960699|-2.91038143851508|-2.6754581838565|-2.5977935520362|-2.62509817559863|-2.65735365296804|-2.66202742857143|-2.68340725806452|-2.59784615384615|-2.57904897727273|-2.63086517754868|-2.65843515981735|-2.66172228571429|-2.64885199089875|-2.65547046750285|-2.68976836027714|-2.63979477866061|-2.65522329545455|-2.61490922384702|-2.66433922462942|-2.6706756440281|-2.63328040141677|-2.87222029339853|-2.88253693251534|-2.87896237745098|-2.88245374233129|-2.89302155172414|-2.90424042027194|-2.94469423558897|-2.89026826568266|-2.88285300613497|-2.90046086419753|-2.8671803945746|-2.92284253731343|-2.80097127532777|-2.91203767038414|-2.91579131513648|-2.91927888198758|-2.80442219570406|-2.89772207151665|-2.90125296296296|-2.87583696450428|-2.77924355828221|-2.74086483516483|-3.00572648922687|-3.00241189873418|-2.74420965770171|-2.94507546699875|-2.73754719512195|-2.92225483870968|-2.93865410447761|-2.74104077201448|-3.01932459016393|-2.85008674846626|-2.56720124575311|-2.69300355450237|-2.91020174781523|-2.79880783817952|-2.7149757020757	0.00109182	-3.00283	-2.57408	dMean__unannotated_ti_all_ENSG00000174945_chr7:2756248:T:G	Allegbe_Harris_2025	Terminal_Ileum	unannotated	naive	Terminal_Ileum_unannotated	ge	IBDverse
dMean__unannotated_ti_all	chr11:1852991:C:T	ibd	chr11_1852002_A_T	ENSG00000130592	LSP1	-0.0837877	0.0158254	2.49e-07	0.974583	0.727354	chr11:1852002:A:T	11	1852002	12	-1.3319	0.0891764	-1.48823570159858|-1.41239180887372|-1.18345186440678|-1.39769704584041|-1.40829209621993|-1.34019686956522|-1.35400702987698|-1.34008513043478|-1.30969600340136|-1.27638928571429|-1.26635261324042|-1.20596471600688	0.00743137	-1.46738	-1.18964	dMean__unannotated_ti_all_ENSG00000130592_chr11:1852002:A:T	Allegbe_Harris_2025	Terminal_Ileum	unannotated	naive	Terminal_Ileum_unannotated	ge	IBDverse
dMean__unannotated_ti_all	chr2:233274822:G:A	ibd	chr2_233248612_G_A	ENSG00000085978	ATG16L1	0.151129	0.031925	3.58e-06	0.937575	0.991972	chr2:233248612:G:A	2	233248612	69	1.54417	0.0895897	1.39536885743175|1.36333387096774|1.42448890010091|1.37378721278721|1.47763037280702|1.49830460021906|1.39386503831418|1.49651342351717|1.41075019305019|1.3818775862069|1.44400865384615|1.66169400218102|1.65949052287582|1.48698440545809|1.66605989071038|1.65458698030635|1.65442702407002|1.6224011789925|1.60759892588614|1.59480075107296|1.6218821086262|1.59455392051557|1.6437661909989|1.60298154506438|1.63029762675297|1.60968814655172|1.61107508090615|1.60282821888412|1.59382263329706|1.62059167567568|1.58476169749728|1.61432694805195|1.60673993541442|1.61553452380952|1.60849105603448|1.60795844994618|1.60928317152104|1.57202918454936|1.57855909580194|1.57712917115178|1.57731677419355|1.57550268817204|1.56399097744361|1.5684288482239|1.57152834051724|1.55768442265795|1.57351835853132|1.52439329004329|1.56997201291712|1.56630139634801|1.55897083786725|1.56601740064447|1.56463168635875|1.55053484848485|1.56305429184549|1.54246556149733|1.51976347634763|1.53226772082879|1.53021603053435|1.53224383860414|1.73905062656642|1.54752090517241|1.39888922121896|1.39576283783784|1.39576283783784|1.39563063063063|1.39748410372041|1.39713161217587|1.39774988764045	0.0012984	1.37945	1.663	dMean__unannotated_ti_all_ENSG00000085978_chr2:233248612:G:A	Allegbe_Harris_2025	Terminal_Ileum	unannotated	naive	Terminal_Ileum_unannotated	ge	IBDverse
dMean__unannotated_ti_all	chr17:59724236:G:T	cd	chr17_59968715_A_G	ENSG00000267318	ENSG00000267318	0.198431	0.0421404	4.01e-06	0.92914	1	chr17:59968715:A:G	17	59968715	61	-2.62003	0.278865	-2.13348033373063|-2.46232861072902|-2.45944052197802|-2.44509426229508|-2.44249133425034|-2.46555447042641|-2.46547472527473|-2.28830484076433|-2.47680055172414|-2.49688902777778|-2.58771939655172|-3.05683886010363|-2.21769345549738|-2.1863631029987|-2.19921012987013|-2.55536349924585|-2.89537192118227|-2.84446419354839|-2.86056401944895|-3.01890553745928|-3.0170493485342|-2.82108106796116|-2.28421725490196|-2.29329343832021|-2.26530039215686|-2.68242690513219|-2.30122314694408|-2.29620896103896|-2.58532781569966|-2.77669952229299|-2.68883222222222|-2.71534326465927|-2.4182734375|-2.21273596730245|-2.28916640419948|-2.2947819047619|-2.68187557603687|-2.81793693548387|-2.83108081967213|-2.79943958333333|-2.85204901960784|-2.78513046251994|-2.79498832|-2.79235408|-2.80063836276083|-2.37903847203274|-2.80009004815409|-2.74007826086957|-2.80924830917874|-2.82753203883495|-2.81274683954619|-2.24856896103896|-2.7543830371567|-2.79084539579968|-2.81686394779772|-2.80032771474878|-2.29033896276596|-2.79988852459016|-2.91873178807947|-2.87773637846656|-3.49966172839506	0.00457156	-3.03787	-2.19279	dMean__unannotated_ti_all_ENSG00000267318_chr17:59968715:A:G	Allegbe_Harris_2025	Terminal_Ileum	unannotated	naive	Terminal_Ileum_unannotated	ge	IBDverse
dMean__unannotated_ti_all	chr7:107841190:A:G	uc	chr7_107847834_G_C	ENSG00000091138	SLC26A3	-0.0765757	0.0196352	0.00012181	0.843674	0.983032	chr7:107847834:G:C	7	107847834	79	0.548413	0.0286477	0.491577584780811|0.489012754342432|0.491983457402812|0.527291830624465|0.521386387434555|0.565960860534125|0.543914929785661|0.540400221238938|0.569336252788104|0.557489384846211|0.526826605504587|0.51579391634981|0.537114208074534|0.530161633281972|0.533366692367001|0.530927033307514|0.54093912037037|0.559543112840467|0.548727609427609|0.572290127388535|0.562921409553641|0.575493835068055|0.575190214797136|0.578935913806864|0.582398436744561|0.581881481481481|0.576657472178061|0.590774549918167|0.589315183673469|0.587455166802278|0.589323346938776|0.587474573517465|0.586979301948052|0.589875960752249|0.590752702040816|0.583574858069749|0.547377885391445|0.537271308810949|0.54002607266436|0.537159564474808|0.530717981180496|0.530732865697177|0.533261118701964|0.524005088161209|0.544629842931937|0.535799829351536|0.528738160136286|0.522053571428571|0.523548144680851|0.520898903878584|0.51959669470143|0.532906148590948|0.503141306191688|0.515457433930094|0.502749983416252|0.541908255319149|0.55356410912191|0.54051366353544|0.539041211604096|0.541240272108844|0.551728553191489|0.548878534482759|0.542878238341969|0.537955784061697|0.542765176268272|0.521266838487973|0.581955639894086|0.592388080357143|0.571069099099099|0.593215223336372|0.513550051813471|0.595591726027397|0.58130972875226|0.587832612612613|0.581319222423146|0.564271337579618|0.515813524305556|0.499271217391304|0.532216761061947	0.00036263	0.491963	0.592429	dMean__unannotated_ti_all_ENSG00000091138_chr7:107847834:G:C	Allegbe_Harris_2025	Terminal_Ileum	unannotated	naive	Terminal_Ileum_unannotated	ge	IBDverse
dMean__unannotated_ti_all	chr2:28404762:C:T	uc	chr2_28421803_G_C	ENSG00000270210	ENSG00000270210	0.31798	0.0559263	3.41e-08	0.935892	1	chr2:28421803:G:C	2	28421803	34	5.3831	0.597347	5.02083333333333|6.08335758196721|4.79412355848435|6.93001518987342|4.96552309090909|4.82818531468531|4.88702707964602|4.75354940239044|6.25257104072398|5.37909025341131|5.89525879828326|5.63986012024048|5.63300083160083|4.50177572649573|4.13980424886191|5.15505414551607|5.16412830508475|5.24620857632933|4.69892476780186|4.95473817292007|5.46316384180791|5.06101466431095|4.65337993421053|5.14382616984402|6.16869921104536|5.4773374340949|5.41370774647887|5.49188773747841|5.94674903846154|5.92402911877395|5.82226924564797|6.07276153846154|6.03908357894737|5.42438528301887	0.017569	4.43843	6.37112	dMean__unannotated_ti_all_ENSG00000270210_chr2:28421803:G:C	Allegbe_Harris_2025	Terminal_Ileum	unannotated	naive	Terminal_Ileum_unannotated	ge	IBDverse
dMean__unannotated_ti_all	chr19:58185431:A:G	ibd	chr19_58227473_G_A	ENSG00000204514	ZNF814	-0.164839	0.0403383	5.8e-05	0.825968	1	chr19:58227473:G:A	19	58227473	32	-3.61218	0.220084	-3.5774019138756|-3.6286103117506|-3.64593204819277|-4.12991907356948|-3.72370474860335|-3.59243309178744|-3.6276985472155|-3.56768692493947|-3.07996413043478|-3.382303125|-3.38007336561743|-3.39869464720195|-3.38654490291262|-3.32375835475578|-3.39480472636816|-3.44251343283582|-3.49524389027431|-3.66848877805486|-3.68115260545906|-3.31972796208531|-3.6840845144357|-3.68484520884521|-3.68159046454768|-3.89669923664122|-3.91589641943734|-3.89542086513995|-3.49185876993166|-3.89849821882952|-3.88009594936709|-3.69338314606742|-3.69972272727273|-3.72096930022573	0.00687763	-3.96405	-3.26578	dMean__unannotated_ti_all_ENSG00000204514_chr19:58227473:G:A	Allegbe_Harris_2025	Terminal_Ileum	unannotated	naive	Terminal_Ileum_unannotated	ge	IBDverse
dMean__unannotated_ti_all	chr5:177372991:T:C	uc	chr5_177371039_T_G	ENSG00000169220	RGS14	-0.281015	0.0233191	5.38e-27	0.995393	1	chr5:177371039:T:G	5	177371039	19	-4.2305	0.313338	-4.27950783938815|-3.92581796733212|-4.05868366666667|-3.95144880546075|-3.8862131294964|-4.1005531986532|-4.06876755852843|-4.06140287162162|-4.09097600671141|-4.12021945854484|-3.93926570458404|-3.9780300330033|-4.6614605734767|-4.10240875912409|-4.71791577060932|-4.52776726677578|-4.96171194029851|-4.55504298401421|-4.3923518459069	0.0164915	-4.852	-3.90404	dMean__unannotated_ti_all_ENSG00000169220_chr5:177371039:T:G	Allegbe_Harris_2025	Terminal_Ileum	unannotated	naive	Terminal_Ileum_unannotated	ge	IBDverse
dMean__unannotated_ti_all	chr19:46379854:T:TG	cd	chr19_46344644_C_T	ENSG00000268810	ENSG00000268810	-0.211491	0.0419907	8.73e-07	0.965027	0.960963	chr19:46344644:C:T	19	46344644	22	2.79339	0.208984	3.02995873925501|3.02313007194245|2.93996605374823|2.84524572649573|2.87481798561151|2.86246203438395|2.86713974175036|2.85447571428571|2.85861230329041|2.36971633802817|2.84963418803419|2.22166637478109|2.69972194744977|2.85140174672489|2.85556383601757|3.07974537177542|2.64581224764468|3.04262929745889|2.63476458055925|2.66435269541779|2.7444948787062|2.63917663551402	0.00949929	2.29939	3.06026	dMean__unannotated_ti_all_ENSG00000268810_chr19:46344644:C:T	Allegbe_Harris_2025	Terminal_Ileum	unannotated	naive	Terminal_Ileum_unannotated	ge	IBDverse
dMean__unannotated_ti_all	chr19:48703417:G:A	cd	chr19_48702888_G_C	ENSG00000176920	FUT2	-0.420081	0.0203434	2.89e-57	0.994895	1	chr19:48702888:G:C	19	48702888	56	-4.4675	0.333607	-4.00332691415313|-3.88602422857143|-3.95902984693878|-4.25061530054645|-4.35304352331606|-4.35317274611399|-4.32380793319415|-4.29689626556017|-4.32832601880878|-3.50815828759605|-4.27472445820433|-4.40670794701987|-4.35384667393675|-4.41650054585153|-4.4213825136612|-4.36792766884532|-4.35989184782609|-4.36811797385621|-4.4166885371179|-4.35805902173913|-4.36319260065288|-4.3727251908397|-4.36781176470588|-4.38785997782705|-4.46015380374862|-4.31608473282443|-4.4021042437432|-4.44140944017563|-4.40265658324266|-4.42754266958425|-4.41675148842337|-4.38371019522777|-4.48484529147982|-3.92610572792363|-4.49122978971963|-4.51082683486239|-4.51101638029782|-4.49529577142857|-4.48945569620253|-5.22719407407407|-4.39469303370787|-5.22371572700297|-5.2232412462908|-5.23146552748886|-5.15103129548763|-5.01998622159091|-5.03062066957787|-4.81011570827489|-4.59361997354497|-4.58783091149273|-4.56375164257556|-4.51671277997365|-4.5330516|-4.59327817460317|-4.71033578231293|-4.11218208762887	0.00595726	-5.22589	-3.90105	dMean__unannotated_ti_all_ENSG00000176920_chr19:48702888:G:C	Allegbe_Harris_2025	Terminal_Ileum	unannotated	naive	Terminal_Ileum_unannotated	ge	IBDverse
dMean__unannotated_ti_all	chr19:48703417:G:A	cd	chr19_48702915_C_T	ENSG00000142233	NTN5	0.317097	0.0582042	1.16e-07	0.987303	1	chr19:48702915:C:T	19	48702915	56	3.35204	0.471351	2.70532714617169|2.63513885714286|3.37867857142857|3.42716830601093|3.32374279792746|3.32369637305699|3.30999029227557|3.28938869294606|3.31344900731452|2.88289703622393|3.27241558307534|3.07327075055188|3.03640490730643|3.06716812227074|3.0704606557377|3.0179068627451|3.01082336956522|3.018674291939|3.06739912663755|3.01119293478261|3.01428563656148|3.02184340239913|3.01841830065359|3.04425942350333|3.09828820286659|2.99446237731734|3.05807921653972|3.0870531284303|3.06085353645267|3.07741881838074|3.1071190738699|3.10049913232104|3.26805022421525|2.65224057279236|3.25589637850467|3.27750630733945|3.27055463917526|3.26628308571429|3.32982209436133|4.19880681481481|3.56937157303371|4.21349747774481|4.20930964391691|4.21536939078752|4.24971266375546|4.38238409090909|4.52435778748181|4.01831360448808|3.81133783068783|3.8056927344782|3.78578975032851|3.72590869565217|3.42957173333333|3.81031441798942|3.9470812244898|2.5794293814433	0.00841699	2.64155	4.33263	dMean__unannotated_ti_all_ENSG00000142233_chr19:48702915:C:T	Allegbe_Harris_2025	Terminal_Ileum	unannotated	naive	Terminal_Ileum_unannotated	ge	IBDverse
dMean__unannotated_ti_all	chr1:150522630:A:G	uc	chr1_150390492_C_T	ENSG00000266472	MRPS21	-0.229702	0.0264968	4.29e-16	0.858173	0.972405	chr1:150390492:C:T	1	150390492	136	-4.8135	0.174407	-3.97107162921348|-3.88115635359116|-4.08662994186047|-4.75606715481172|-4.74315625|-4.77221806722689|-4.77064831932773|-4.79942621564482|-4.72542914046122|-4.71542573221757|-4.7647177589852|-4.78332117400419|-4.73523025210084|-4.74419305263158|-4.77609025423729|-4.7345224789916|-4.75484683544304|-4.74167789473684|-4.73826084210526|-4.73156407563025|-4.7311268907563|-4.77547109704641|-4.75579533898305|-4.64634342379958|-4.56562288135593|-4.68287494692144|-4.67783212765957|-4.73015321888412|-4.94743794642857|-4.78460322580645|-4.79491487068965|-4.69380063694268|-4.79474051724138|-4.79401939655172|-4.69435711252654|-4.71462515991471|-4.71365671641791|-4.73818800856531|-4.78226623931624|-4.67170256410256|-4.64723506224066|-4.77767739872068|-4.85544612068966|-4.76883510638298|-4.68022462845011|-4.77726865671642|-4.79874732334047|-4.76743595744681|-4.88851431670282|-4.55536666666667|-4.76670893617021|-4.76726106382979|-4.78747286324786|-4.86674557235421|-4.8771867965368|-4.76795106382979|-4.98269197396963|-4.90934248366013|-4.90881045751634|-4.81828559139785|-4.82038111587983|-4.82839224137931|-4.90850217864924|-4.81239698924731|-4.79678051391863|-4.59094795081967|-4.91889388646288|-4.81746086021505|-4.92949015317287|-4.9409600877193|-4.81997569892473|-4.90710261437908|-4.77559445628998|-4.89647826086957|-4.84937575757576|-4.82757543103448|-4.84796796536797|-4.7353023255814|-4.82785646551724|-4.85932039045553|-4.85757192224622|-4.86991326086957|-4.8295|-4.83830453563715|-4.8386403887689|-4.8287025862069|-4.83429892703863|-4.8295911637931|-4.96034260485651|-4.94141030701754|-4.83987688984881|-4.94237960526316|-4.96358114035088|-4.91394989106754|-4.9315636761488|-4.90163173913044|-4.899205|-4.9104091503268|-4.88884511930586|-4.89900304347826|-4.95752989010989|-4.92065720524018|-4.8984752173913|-5.02389909297052|-4.85712607758621|-4.75014830508475|-4.75736369426752|-4.75838025477707|-4.96332643171806|-4.83552660944206|-4.87167213822894|-4.86191142241379|-4.86223857758621|-4.87260280777538|-4.86405754310345|-4.86956198704104|-4.77569978494624|-4.8905847826087|-4.89739847826087|-4.89643891304348|-4.94097830802603|-4.97316557734205|-4.93010774193548|-4.91976394849785|-4.92016094420601|-4.92749206008584|-4.79514591194969|-4.78855849056604|-4.93099508547009|-4.92963141025641|-4.90130106382979|-4.83449746835443|-4.58307|-5.39670094562648|-5.40032305882353|-5.26533669724771	0.00128241	-5.00845	-4.55921	dMean__unannotated_ti_all_ENSG00000266472_chr1:150390492:C:T	Allegbe_Harris_2025	Terminal_Ileum	unannotated	naive	Terminal_Ileum_unannotated	ge	IBDverse
dMean__unannotated_ti_all	chr16:69627624:TCAGGCTGCATAGTG:T	ibd	chr16_69687061_G_A	ENSG00000181019	NQO1	0.204177	0.0443268	6.36e-06	0.810972	0.980473	chr16:69687061:G:A	16	69687061	131	4.91959	0.468633	5.16641470588235|5.20742130584192|4.62454075|4.63279504950495|4.83379598930481|5.12180802675585|4.73251078947368|5.10012571428571|4.38241158690176|4.64760754257908|3.97701301204819|4.42271895261845|4.3795608478803|4.50846224489796|4.15199586374696|4.79927443609023|4.41189785714286|4.95289070351759|4.27633408521303|4.61112563451777|4.58363055555555|4.5636775308642|4.920153|5.96862097378277|4.52143797468354|6.34081673819742|4.5193929113924|4.51851417721519|4.56398516624041|5.69911060070671|4.38267265822785|4.81628880597015|4.48635125628141|5.70455583038869|4.62356859296482|4.65875670886076|4.52062936708861|4.50810580808081|6.12692814814815|6.05931758241758|6.19130973782771|4.63095112781955|4.49937125|4.47997425|6.16776914498141|4.97048333333333|4.48213446601942|4.50781683417085|4.80819752475248|5.4698379403794|4.65613090452261|5.01113125|5.0110885|5.03587487437186|4.52304559193955|6.08538966789668|6.09749814814815|4.66260127226463|6.09784259259259|4.83360413625304|5.66567346938776|4.90844962406015|4.56906111111111|5.03636791044776|4.75496025316456|5.04052675|4.99690818858561|4.6840635678392|4.97919111111111|6.12242307692308|4.743668956743|4.97772842892768|4.71128661616162|4.71090984848485|4.56272255639098|4.58168308080808|4.85315876010782|4.78996835106383|4.54838582278481|5.19691398416886|5.78405750708215|4.95647671957672|4.94603166226913|4.85481871657754|4.97126756032172|5.76183532763533|5.45488068783069|4.90482407407407|5.14364802110818|4.93116835106383|4.8370654353562|4.99182466487936|5.03559214092141|5.04943586956522|4.89056578947368|5.02920354223433|4.97179836065574|4.97677068493151|4.6998118556701|4.7350761038961|4.69428427835052|4.68686735751295|4.68205426356589|4.65130565552699|4.6956425974026|4.29241487603306|4.71782409326425|5.09598992248062|4.79186289473684|4.71726850393701|4.81984391534391|4.79227157894737|4.80258733509235|4.80565751978892|4.81778994708995|4.80406992084433|5.48385509641873|4.74039921875|5.51406565096953|4.76557591623037|4.75224358974359|4.81611002638522|4.80342105263158|4.76535354330709|4.7654835078534|4.69275051546392|4.80377308707124|4.82867824933687|4.81266322751323|5.62996201117318|4.81461164021164	0.00357735	4.3142	6.1258	dMean__unannotated_ti_all_ENSG00000181019_chr16:69687061:G:A	Allegbe_Harris_2025	Terminal_Ileum	unannotated	naive	Terminal_Ileum_unannotated	ge	IBDverse
dMean__unannotated_ti_all	chr21:33397315:TAA:T	cd	chr21_33404389_A_G	ENSG00000159128	IFNGR2	0.19718	0.0255034	2.17e-13	0.988339	0.833089	chr21:33404389:A:G	21	33404389	2	2.17704	0.163698	2.06129082125604|2.29279511627907	0.0818491	2.06708	2.28701	dMean__unannotated_ti_all_ENSG00000159128_chr21:33404389:A:G	Allegbe_Harris_2025	Terminal_Ileum	unannotated	naive	Terminal_Ileum_unannotated	ge	IBDverse
dMean__unannotated_ti_all	chr19:58185431:A:G	uc	chr19_58227473_G_A	ENSG00000204514	ZNF814	-0.164839	0.0403383	5.8e-05	0.819109	1	chr19:58227473:G:A	19	58227473	32	-3.07427	0.357971	-2.93206666666667|-2.97860334645669|-2.98434280078895|-4.07440940860215|-3.204534375|-2.94508376237624|-2.94349607072692|-2.90050137795276|-2.5075814159292|-2.7481212890625|-2.73719666666667|-2.75515483234714|-2.74656791338583|-2.7925313174946|-2.73489278557114|-2.76225628742515|-2.75362043222004|-2.97786234817814|-2.97295490981964|-2.74691215686275|-3.12613853006681|-3.02365322580645|-3.04811842105263|-3.45689119638826|-3.47980795454546|-3.44797387387387|-2.90326893939394|-3.48206772727273|-3.45188716216216|-3.62016629955947|-3.56990789473684|-3.56794242424242	0.0111866	-3.72237	-2.68375	dMean__unannotated_ti_all_ENSG00000204514_chr19:58227473:G:A	Allegbe_Harris_2025	Terminal_Ileum	unannotated	naive	Terminal_Ileum_unannotated	ge	IBDverse
dMean__unannotated_ti_all	chr14:68794755:A:G	cd	chr14_68805408_C_T	ENSG00000182185	RAD51B	0.1184	0.0297502	8.89e-05	0.822359	0.905339	chr14:68805408:C:T	14	68805408	24	-1.53465	0.159982	-1.35652970992366|-1.42187834101382|-1.35965918836141|-1.12243401015228|-1.38818167701863|-1.34288350071736|-1.34945664739884|-1.43857176128093|-1.73709791356185|-1.5377006779661|-1.74976936936937|-1.70855729166667|-1.71594202898551|-1.5604499276411|-1.55594646464646|-1.5583531024531|-1.54988148414986|-1.55655600578871|-1.55306051948052|-1.53692406609195|-1.70667458396369|-1.67614374057315|-1.66831081081081|-1.68069447852761	0.00666592	-1.74248	-1.24919	dMean__unannotated_ti_all_ENSG00000182185_chr14:68805408:C:T	Allegbe_Harris_2025	Terminal_Ileum	unannotated	naive	Terminal_Ileum_unannotated	ge	IBDverse
dMean__unannotated_ti_all	chr7:26846690:T:A	cd	chr7_26865309_A_G	ENSG00000005020	SKAP2	0.181789	0.0329961	8.47e-08	0.838475	0.953897	chr7:26865309:A:G	7	26865309	218	2.35244	0.173434	1.89905082822086|1.86583150793651|1.82084065281899|2.04283095238095|2.04398258928571|2.04315530973451|2.05336691394659|2.05263777777778|2.04801386430678|2.09336617429837|2.09951846381093|2.10024652880355|2.38428657487091|2.36084089347079|2.07963054331865|2.6272|2.07564568081991|2.07674306569343|2.31808894736842|2.38286141868512|2.41625087719298|2.40786643356643|2.10895608308605|2.41401523642732|2.10125576923077|2.08348032305433|2.39254027777778|2.39250972222222|2.08029545454545|2.36664467353952|2.0733033625731|2.07938343108504|2.36474828178694|2.0195806312769|2.35649623287671|2.37239053356282|2.37648086206897|2.38638875432526|2.37004914089347|2.35387133105802|2.05433250728863|2.38636816608997|2.21243226324238|2.38463944636678|2.38221001727116|2.34427329931973|2.38068151986183|2.37641413793103|2.32440775716695|2.35209641638225|2.32564094754653|2.44209511173184|2.16503475935829|2.1592812|2.29220337837838|2.16435026595745|2.28884480431849|2.1644125|2.1615026560425|2.17883492695883|2.16149216467463|2.16435372340426|2.1614759628154|2.1578523872679|2.16162217795485|2.1702012|2.17968167330677|2.16130557768924|2.19373167115903|2.16427992021277|2.15641299734748|2.08218822023047|2.14394986807388|2.13833776315789|2.13889802631579|2.14112411067194|2.27295937072503|2.3675852393617|2.24287578534031|2.24280418848168|2.55168289085546|2.50945475841874|2.65686462686567|2.51603083700441|2.51651160058737|2.5197|2.5125568914956|2.54991964285714|2.45947419354839|2.50871010248902|2.51205615835777|2.50851142020498|2.51588223201175|2.5250469808542|2.51742437591777|2.53180901033973|2.51603465491924|2.50859633967789|2.51228181818182|2.52710353982301|2.527342228739|2.64896636904762|2.51595535976505|2.51589647577093|2.51588443465492|2.51648223201175|2.51597929515419|2.5086831625183|2.50860351390922|2.65673029850746|2.52357746686303|2.51226217008798|2.50494152046784|2.51228739002933|2.51675991189427|2.5049235380117|2.64108160237389|2.51950294117647|2.52766504424779|2.50859121522694|2.5119420204978|2.51602261380323|2.50866983894583|2.50491564327485|2.5273179941003|2.50125284671533|2.50870819912152|2.51232697947214|2.50860629575403|2.51601615271659|2.51504480234261|2.51219371345029|2.51136564327485|2.50767124087591|2.51873709677419|2.51485944363104|2.5149878477306|2.51133362573099|2.51510893118594|2.51241228070175|2.51504480234261|2.51517745241581|2.51515827232796|2.51871319648094|2.51510893118594|2.51129210526316|2.52249368575624|2.53159911504425|2.45385714285714|2.53353097345133|2.52602176470588|2.51145131578947|2.51304625550661|2.53222727272727|2.50751868613139|2.65439136904762|2.45703285714286|2.51116301169591|2.54949851632047|2.53037216494845|2.53031399116348|2.50609210526316|2.39242493297587|2.25778002628121|2.25477611548556|2.26802394736842|2.25763053735256|2.25504711286089|2.25783810775296|2.25779697766097|2.25486692913386|2.24885418848168|2.25193184796854|2.25193158584535|2.25188099606815|2.24788387942333|2.28307363515313|2.24795412844037|2.23920496083551|2.23910626631854|2.24792398427261|2.2420754248366|2.24202418300654|2.24207843137255|2.24790104849279|2.24781965923984|2.24202418300654|2.37697|2.25085433070866|2.23934203655352|2.24504410994764|2.26991363040629|2.24748820445609|2.48941117561684|2.49302950581395|2.27155231788079|2.26261939313984|2.39911455525606|2.30642420212766|2.24838339920949|2.27165973509934|2.26277968337731|2.26873531746032|2.26889391534392|2.27493766578249|2.27469920424403|2.27766586985392|2.28082606382979|2.31259775429326|2.32152188328912|2.3216425729443|2.19238976683938|2.24413793103448|2.33507407407407|2.61120632183908|2.60370272206304|2.59327646219686|2.57062362093352	0.00079557	2.04351	2.6204	dMean__unannotated_ti_all_ENSG00000005020_chr7:26865309:A:G	Allegbe_Harris_2025	Terminal_Ileum	unannotated	naive	Terminal_Ileum_unannotated	ge	IBDverse
dMean__unannotated_ti_all	chr14:103440949:G:A	cd	chr14_103386388_C_T	ENSG00000075413	MARK3	-0.318266	0.017969	5.9e-47	0.887728	0.912858	chr14:103386388:C:T	14	103386388	99	-4.55824	0.177669	-5.17422166666667|-4.84423637747336|-4.55309482758621|-4.58524132947977|-4.59269463768116|-4.25472419786096|-4.60075594202898|-4.60081985507246|-4.60684602026049|-4.64522667638484|-4.60688306801737|-4.63804570596798|-4.60376130434783|-4.63803493449782|-4.57776516690856|-4.59351875901876|-4.58448143884892|-4.58454676258993|-4.57827686781609|-4.59774271284271|-4.35164590163934|-4.59654372294372|-4.60979261939219|-4.18729015957447|-4.56123567335244|-4.55464635193133|-4.58742766570605|-4.55619053084648|-4.54268183118741|-4.49930354609929|-4.54265808297568|-4.54139186875892|-4.55428726752504|-4.55406723891273|-4.55440772532189|-4.45658271954674|-4.46662581100141|-4.26443512064343|-4.27431082543978|-4.51227171428571|-4.54921954022989|-4.33927788461538|-4.50435092460882|-4.54381492109039|-4.5503433908046|-4.54608465991317|-4.53849511494253|-4.50748559201141|-4.51360214285714|-4.50464571428571|-4.55228717579251|-4.51361371428571|-4.50709201141227|-4.54694330935252|-4.57886086956522|-4.5204417739628|-4.57202865412446|-4.30466485013624|-4.59232703488372|-4.53305738880918|-4.59187252906977|-4.55274322766571|-4.54355373563218|-4.60302372634643|-4.58318217391304|-4.56996213872832|-4.58307884057971|-4.54408979885057|-4.54416379310345|-4.6029519650655|-4.55073381294964|-4.60971720116618|-4.6482852724595|-4.58312463768116|-4.58309449275362|-4.518359|-4.53294383954155|-4.5327717765043|-4.54598376436782|-4.49496148359486|-4.53302403433476|-4.52658|-4.55891798561151|-4.53283547925608|-4.48914261119082|-4.39237455882353|-4.18648625180897|-4.51812345323741|-4.56291167146974|-4.55741449275362|-4.6365467057101|-4.58678393632417|-4.62687445255474|-4.61661005830904|-4.54391908177905|-4.4045792767733|-4.61040174672489|-4.63688669590643|-5.87908082191781	0.00179463	-4.75606	-4.25909	dMean__unannotated_ti_all_ENSG00000075413_chr14:103386388:C:T	Allegbe_Harris_2025	Terminal_Ileum	unannotated	naive	Terminal_Ileum_unannotated	ge	IBDverse
dMean__unannotated_ti_all	chr5:150872803:G:A	uc	chr5_150846783_C_T	ENSG00000237693	IRGM	-0.392539	0.0716103	9.76e-08	0.832739	0.988207	chr5:150846783:C:T	5	150846783	228	-4.32184	0.401123	-3.80210886339937|-3.78145404564315|-4.81557885304659|-3.88920093071355|-4.82313273381295|-3.92367077244259|-3.92755778474399|-4.74858761061947|-4.84106936936937|-4.85062003610108|-4.86523774954628|-4.04961299790356|-4.86510635208711|-4.86509927404719|-4.03692685475444|-4.04542376963351|-4.82914846846847|-4.06898018967334|-4.88743861566485|-4.06114735729387|-4.75115297202797|-4.04840990516333|-4.02236861924686|-4.03893004201681|-4.72794006968641|-4.73606073298429|-4.72767526132404|-4.70855704347826|-4.08610839532412|-4.71024930555556|-4.71092239583333|-4.63053122866894|-4.69513719723183|-4.74337062937063|-4.08145806794055|-4.75275061295972|-4.75102679509632|-4.08177919320594|-4.74215699300699|-4.7598649122807|-4.75131523642732|-4.73292809773124|-4.7501112084063|-4.12332972103004|-4.07700633579725|-5.26610724381626|-5.30040516014235|-5.41887236363636|-5.25379541446208|-4.11656797752809|-4.13652745535714|-4.15974029180696|-4.08792731277533|-4.14523853006682|-5.18967145421903|-4.16428123595506|-4.04481532690246|-4.1595810325477|-4.16024769921437|-4.15065083986562|-4.16635896279594|-4.15341404494382|-5.23833273381295|-4.31183064327485|-4.1621286036036|-4.13980223713647|-4.12494944196429|-4.10262574916759|-4.04807667031763|-4.06215021978022|-4.00041991341991|-4.14402466367713|-4.40065639013453|-4.13949776286353|-4.13467337807606|-4.1485948372615|-4.13982194848824|-4.13476621923937|-4.0912389380531|-4.08871064301552|-4.09814932885906|-4.12964625698324|-4.06439912087912|-4.11576581291759|-4.04079806659506|-4.04018064516129|-5.03067961335677|-4.06144475675676|-5.17412522202487|-4.0364604726101|-5.11529771929825|-5.24436025179856|-4.05592763157895|-4.18230017152659|-3.63747495049505|-4.07390231277533|-5.20451517857143|-5.09776276223776|-5.20948586762075|-4.04528127018299|-5.15173639575972|-4.04427826086957|-4.0884870718232|-5.16280107142857|-4.13323642458101|-5.2057425|-4.08089761388286|-4.137998098434|-4.07038316831683|-4.05437347391787|-4.13322905027933|-4.10553930131004|-4.15645685393258|-4.11360922222222|-4.16113228346457|-4.14249339305711|-4.11147277777778|-4.143218924972|-4.11452297592998|-4.09289634955752|-5.23377953321364|-4.09288351769912|-4.10709511653718|-4.1100262295082|-4.08556401766004|-4.1171730558598|-4.16162767154106|-4.10735116537181|-5.20397678571429|-4.09838981173865|-5.20413839285714|-4.15204118967452|-5.17653818827709|-4.15257126823793|-4.12911495535714|-4.12451170568562|-4.12426833890747|-4.06672901098901|-5.17462646536412|-4.10620088790233|-4.12911495535714|-4.11076333333333|-3.78062214611872|-4.12903058035714|-4.11533592880979|-4.1243237458194|-4.14736468609865|-4.18810960451977|-4.14736468609865|-4.1379418344519|-4.13790973154362|-4.13321836506159|-4.15613595505618|-4.11761280898876|-4.13746868008949|-4.13760581655481|-4.11505828698554|-5.12913503521127|-4.16073903262092|-4.13284089385475|-4.36767634529148|-4.13646196868009|-4.12823325892857|-4.04980517241379|-4.13276491620112|-4.1610733408324|-4.16942279329609|-4.17438534675615|-4.18327051569507|-4.16577622767857|-4.17878118701008|-4.17410693512304|-4.15965551839465|-4.17878118701008|-4.17425033557047|-4.17881858902576|-4.18814074074074|-4.18427376681614|-4.18893378226712|-4.18893378226712|-4.1796509518477|-4.18427376681614|-4.1818694972067|-5.1431920913884|-4.08257524219591|-4.19123538633819|-4.15356426193119|-4.19565549327354|-4.200332996633|-4.18540156599553|-4.16172839506173|-4.19094479283315|-4.19564147982063|-4.18274525139665|-4.19242519596864|-4.1969480941704|-4.1969480941704|-4.17821171875|-4.19351914893617|-4.18336603351955|-4.05716720604099|-4.09565517241379|-5.12133939393939|-4.08674299568966|-5.11156608391608|-4.60754856787049|-4.50485228915663|-5.57753216374269|-3.23807135416667|-4.03254356060606|-4.00234511278196|-4.02325145018916|-4.03381251580278|-3.99443679599499|-3.95454993804213|-3.93158916256158|-4.01425148883375|-3.96138199753391|-4.82411164274322|-4.26841703377386|-4.3552610619469|-4.32351054172767|-4.27308455882353|-4.51075178041543|-4.2900514809591|-4.27201825842697|-4.20661757925072|-3.909125	0.00175931	-5.24029	-3.90265	dMean__unannotated_ti_all_ENSG00000237693_chr5:150846783:C:T	Allegbe_Harris_2025	Terminal_Ileum	unannotated	naive	Terminal_Ileum_unannotated	ge	IBDverse
dMean__unannotated_ti_all	chr22:21625649:C:T	cd	chr22_21585900_T_G	ENSG00000185651	UBE2L3	-0.258014	0.0321553	3.25e-14	0.898081	0.929899	chr22:21585900:T:G	22	21585900	86	-2.77978	0.211276	-2.77411580110497|-2.92752104664391|-2.78620588235294|-2.67287978723404|-2.98306733021077|-2.78695720620843|-2.77124311111111|-2.92223271889401|-2.77740968819599|-2.80572710911136|-2.69382559395248|-2.77316117908788|-2.91760644418872|-2.91545983606557|-2.81717514124294|-2.98780944510035|-2.79728159371493|-2.79403576233184|-2.94669011627907|-2.79302736602052|-2.80623738738739|-2.84592691415313|-2.9333587962963|-2.80904243119266|-2.83664914675768|-2.93682850521437|-2.79807025813692|-2.82700634920635|-2.82723027210884|-2.80137157303371|-2.79203561030235|-2.80586781214204|-2.82713367346939|-2.95210114416476|-2.93667630057803|-2.93043895953757|-2.78916118568233|-2.92805889145497|-2.93054947976879|-2.78889284116331|-2.78570994413408|-2.67813673469388|-2.92720715935335|-2.78884966442953|-2.79198701007839|-2.93566018518518|-2.82377497168743|-2.92044815668203|-2.80148011235955|-2.82204682539683|-2.82196632653061|-2.79525561797753|-2.8215447845805|-2.82548172531215|-2.82457003405221|-2.78768736017897|-2.91814566473988|-2.80791918735892|-2.78281454138703|-2.79630764840183|-2.265104|-2.78886454138702|-2.79240168350168|-2.81329744160178|-2.8248912599319|-2.69945086767896|-2.77731543624161|-2.77729910514541|-2.84231146067416|-2.53617726293103|-2.83378519362187|-2.80028986486486|-2.73434545454545|-2.88146111111111|-2.71590390625|-2.81887278911565|-2.80927344632768|-2.82543306818182|-2.82304120317821|-2.83683295324971|-2.93961336515513|-2.82487568807339|-2.24716050884956|-2.2208341356674|-1.82290325203252|-1.60621933534743	0.0024567	-2.95142	-2.22412	dMean__unannotated_ti_all_ENSG00000185651_chr22:21585900:T:G	Allegbe_Harris_2025	Terminal_Ileum	unannotated	naive	Terminal_Ileum_unannotated	ge	IBDverse
dMean__unannotated_ti_all	chr2:28404762:C:T	uc	chr2_28421803_G_C	ENSG00000270210	ENSG00000270210	0.31798	0.0559263	3.41e-08	0.935892	0.722837	chr2:28421803:G:C	2	28421803	34	5.3831	0.597347	5.02083333333333|6.08335758196721|4.79412355848435|6.93001518987342|4.96552309090909|4.82818531468531|4.88702707964602|4.75354940239044|6.25257104072398|5.37909025341131|5.89525879828326|5.63986012024048|5.63300083160083|4.50177572649573|4.13980424886191|5.15505414551607|5.16412830508475|5.24620857632933|4.69892476780186|4.95473817292007|5.46316384180791|5.06101466431095|4.65337993421053|5.14382616984402|6.16869921104536|5.4773374340949|5.41370774647887|5.49188773747841|5.94674903846154|5.92402911877395|5.82226924564797|6.07276153846154|6.03908357894737|5.42438528301887	0.017569	4.43843	6.37112	dMean__unannotated_ti_all_ENSG00000270210_chr2:28421803:G:C	Allegbe_Harris_2025	Terminal_Ileum	unannotated	naive	Terminal_Ileum_unannotated	ge	IBDverse
dMean__unannotated_ti_all	chr7:28133120:T:G	cd	chr7_28116987_C_G	ENSG00000153814	JAZF1	0.364148	0.01933	6.13e-51	0.982831	0.934436	chr7:28116987:C:G	7	28116987	18	5.11501	0.138832	5.23953856115108|5.1865|5.24620893371758|5.30082416302766|5.21587404129794|5.22372422451994|5.06443471428571|5.05944885386819|4.92473216885007|5.02832353780314|4.93197113702624|4.8741916426513|5.18837606837607|5.06611570014144|5.18870085470085|5.30425022026432|5.1203775|4.90667165354331	0.00771287	4.888	5.30279	dMean__unannotated_ti_all_ENSG00000153814_chr7:28116987:C:G	Allegbe_Harris_2025	Terminal_Ileum	unannotated	naive	Terminal_Ileum_unannotated	ge	IBDverse
dMean__unannotated_ti_all	chr9:4984530:G:C	cd	chr9_4981602_C_A	ENSG00000096968	JAK2	-0.097772	0.0230658	3.1e-05	0.917835	0.808943	chr9:4981602:C:A	9	4981602	3	0.696438	0.0538903	0.732374307116105|0.72246443148688|0.634474025974026	0.0179634	0.638874	0.731879	dMean__unannotated_ti_all_ENSG00000096968_chr9:4981602:C:A	Allegbe_Harris_2025	Terminal_Ileum	unannotated	naive	Terminal_Ileum_unannotated	ge	IBDverse
dMean__unannotated_ti_all	chr1:25386842:AACACAC:A	ibd	chr1_25235176_G_A	ENSG00000117616	RSRP1	-0.250353	0.0290101	5.61e-16	0.998904	0.950871	chr1:25235176:G:A	1	25235176	8	4.65355	0.395144	4.55186909090909|4.43413170289855|5.54929396325459|4.62634845814978|4.68854142538975|4.61205401785714|4.5857487804878|4.18042419006479	0.049393	4.22482	5.39866	dMean__unannotated_ti_all_ENSG00000117616_chr1:25235176:G:A	Allegbe_Harris_2025	Terminal_Ileum	unannotated	naive	Terminal_Ileum_unannotated	ge	IBDverse
dMean__unannotated_ti_all	chr2:233274822:G:A	cd	chr2_233248612_G_A	ENSG00000085978	ATG16L1	0.151129	0.031925	3.58e-06	0.936448	1	chr2:233248612:G:A	2	233248612	69	0.692321	0.0301985	0.646076685393258|0.628743468154347|0.660893492509363|0.63960976744186|0.714906578249337|0.720733456269758|0.662054185623294|0.739788786008231|0.666455631554947|0.659059022384651|0.686994053064959|0.728729507412721|0.72855681492109|0.692216878402904|0.731850600096015|0.726714320038443|0.726644065353195|0.717393507109005|0.711685496909177|0.706106555819478|0.723834268060836|0.705910461245839|0.720630895091434|0.712096663489037|0.720689508822127|0.712686354961832|0.713212320916905|0.712707967557252|0.712413910505837|0.719657849255881|0.698511270983214|0.715070997123682|0.711808011444921|0.715949112709832|0.713518021032505|0.714050382409178|0.715494244604317|0.700349521988528|0.702337835249042|0.701365725227381|0.700862207357859|0.700390774378585|0.696020841300191|0.698165021562051|0.697788660287081|0.694489703739679|0.698168663152851|0.673619990435198|0.700530259365994|0.695387029089175|0.694471255453223|0.694598475464507|0.693653380952381|0.690455036144578|0.693698380952381|0.685784736091298|0.668990314769976|0.670687112171838|0.670108930276982|0.67099694364852|0.728484199475066|0.689107197696737|0.633000944841675|0.631721406727829|0.632043549209587|0.631661569826707|0.632432857142857|0.631628817533129|0.633722567498726	0.00043766	0.631652	0.729666	dMean__unannotated_ti_all_ENSG00000085978_chr2:233248612:G:A	Allegbe_Harris_2025	Terminal_Ileum	unannotated	naive	Terminal_Ileum_unannotated	ge	IBDverse
dMean__unannotated_ti_all	chr19:46379854:T:TG	cd	chr19_46344644_C_T	ENSG00000268810	ENSG00000268810	-0.211491	0.0419907	8.73e-07	0.965027	0.990694	chr19:46344644:C:T	19	46344644	22	2.79339	0.208984	3.02995873925501|3.02313007194245|2.93996605374823|2.84524572649573|2.87481798561151|2.86246203438395|2.86713974175036|2.85447571428571|2.85861230329041|2.36971633802817|2.84963418803419|2.22166637478109|2.69972194744977|2.85140174672489|2.85556383601757|3.07974537177542|2.64581224764468|3.04262929745889|2.63476458055925|2.66435269541779|2.7444948787062|2.63917663551402	0.00949929	2.29939	3.06026	dMean__unannotated_ti_all_ENSG00000268810_chr19:46344644:C:T	Allegbe_Harris_2025	Terminal_Ileum	unannotated	naive	Terminal_Ileum_unannotated	ge	IBDverse
dMean__unannotated_ti_all	chr12:119671479:AGGCACCTCTTCACAGGAC:A	cd	chr12_119655158_C_T	ENSG00000111725	PRKAB1	0.401371	0.0490692	1.16e-14	0.997734	0.889791	chr12:119655158:C:T	12	119655158	6	3.2374	0.232008	3.42275060137457|3.4301859348199|3.44524515021459|2.94740063091483|3.20452465986395|2.97426872525732	0.0386681	2.95076	3.44336	dMean__unannotated_ti_all_ENSG00000111725_chr12:119655158:C:T	Allegbe_Harris_2025	Terminal_Ileum	unannotated	naive	Terminal_Ileum_unannotated	ge	IBDverse
dMean__unannotated_ti_all	chr1:25386842:AACACAC:A	uc	chr1_25235176_G_A	ENSG00000117616	RSRP1	-0.250353	0.0290101	5.61e-16	0.998911	0.95365	chr1:25235176:G:A	1	25235176	8	5.25736	0.406979	4.90887843137255|4.7805482421875|6.04080285714286|5.37177033248082|5.41170976863753|5.36675376623377|5.30300692307692|4.87540654911839	0.0508724	4.79715	5.93071	dMean__unannotated_ti_all_ENSG00000117616_chr1:25235176:G:A	Allegbe_Harris_2025	Terminal_Ileum	unannotated	naive	Terminal_Ileum_unannotated	ge	IBDverse
dMean__unannotated_ti_all	chr1:56456450:C:A	uc	chr1_56461425_T_C	ENSG00000284686	ENSG00000284686	0.226476	0.0408334	7.01e-08	0.979737	1	chr1:56461425:T:C	1	56461425	25	-3.55307	0.48168	-2.79628884826325|-2.80692655677656|-2.81206422018349|-2.82498290441176|-4.32818077922078|-3.62376084745763|-3.58072060301508|-3.58710436241611|-3.47262218543046|-3.55391675041876|-3.48393803986711|-4.39759184466019|-3.55246233333333|-3.52385257903494|-3.52378202995008|-3.54078227424749|-3.57142242833052|-3.55941764705882|-3.55345637583893|-3.54762345058626|-3.54879782244556|-3.55354026845638|-3.54179528619529|-3.56556531986532|-4.97608804664723	0.0192672	-4.62899	-2.80267	dMean__unannotated_ti_all_ENSG00000284686_chr1:56461425:T:C	Allegbe_Harris_2025	Terminal_Ileum	unannotated	naive	Terminal_Ileum_unannotated	ge	IBDverse
dMean__unannotated_ti_all	chr16:28485738:T:A	cd	chr16_28329464_C_T	ENSG00000246465	ENSG00000246465	-0.329926	0.0649959	7.23e-07	0.895104	0.831259	chr16:28329464:C:T	16	28329464	227	-2.89928	0.192048	-3.33984822546973|-3.3028711018711|-3.39081294964029|-3.3578737874097|-3.31714346473029|-3.55493721461187|-3.23177132796781|-3.24242585513078|-3.23502545824847|-3.279183619818|-3.01534117082534|-3.03475652173913|-3.02344128970164|-3.17342724425887|-2.96125557729941|-3.04278624031008|-3.2220479321315|-3.22152860169492|-3.21976430084746|-2.91408410852713|-3.02767211538462|-3.00175817641229|-3.06561253644315|-3.03794509803922|-2.9929853372434|-3.01686842105263|-2.98736467181467|-3.10085062240664|-3.19185681818182|-3.16837076591154|-3.17008779697624|-2.45813308270677|-2.43780967741935|-2.44202817164179|-2.38864569536424|-2.49670009551098|-2.46145103578154|-3.25350252469813|-3.26385359477124|-3.14316357758621|-2.50198877159309|-3.13881329113924|-3.21707351351351|-3.09565453648915|-2.46427923076923|-2.46422115384615|-2.45272748815166|-3.08010893032385|-3.07030988258317|-2.75971703853955|-3.10411849653808|-3.12285587364265|-3.04180635551142|-3.08211730959446|-3.07954619188922|-3.08210069306931|-2.78704281496063|-3.07963254203759|-3.05546712463199|-3.08531367690783|-2.80907291666667|-3.00608716216216|-3.06725501489573|-3.06512063178677|-3.06498469891412|-3.08921982160555|-2.8347255489022|-2.852117|-2.84506986986987|-3.13127827380952|-2.841368|-3.11605666337611|-2.844764|-2.85590170511535|-2.8432357|-2.8375121756487|-2.83406434262948|-3.11685812807882|-2.85278208208208|-3.12929179030663|-2.85471506024096|-2.86509344758065|-2.83573502994012|-2.83554640718563|-2.83865004995005|-2.86236167664671|-2.86218912175649|-2.76564455159113|-2.83093771144279|-2.85423426294821|-2.80001651741294|-2.85453884462151|-2.80799455984174|-2.81359762140733|-2.81079306930693|-2.85154169154229|-2.8153868917577|-2.86421078921079|-2.85788833499502|-2.82528119402985|-2.84668136272545|-2.83047507477567|-2.8833699195171|-2.8660074|-2.86309390609391|-2.85302123629113|-2.80942001982161|-2.81165724206349|-2.82075323383085|-2.78258648111332|-2.80866977205154|-2.84410288270378|-2.75611355275895|-2.84156911618669|-2.92838238453276|-2.83308485148515|-2.81283897131553|-2.7979064420218|-2.80873121902874|-2.75007840236686|-3.1246354705274|-3.12144834710744|-3.12477538779731|-3.12025547520661|-3.15783298319328|-3.18858934169279|-3.10737221633086|-3.15659429175476|-3.12643805584281|-3.13352256033578|-3.05787721774194|-3.05192515090543|-2.97292306122449|-2.81425506072874|-2.77721713709677|-2.82447593908629|-2.82855269582909|-2.82559451219512|-2.82829165818922|-2.83031446028513|-2.8054649694501|-2.81088473205258|-2.85090387359837|-2.79058935742972|-2.82336209349593|-2.81569969356486|-2.83228440366972|-2.80641454545455|-2.81240263424519|-2.84627983623337|-2.97718091198303|-2.83650749219563|-2.80417270875764|-2.83162076053443|-2.8387418556701|-2.80805482233503|-2.86439041794088|-2.82474994818653|-2.83687878475798|-2.83389022633745|-2.84301960784314|-2.84275748194014|-2.8389052523172|-2.84275748194014|-2.86354189189189|-2.84335237113402|-3.02138002125399|-2.83592821833162|-2.84863702171665|-2.8137411582213|-2.82182577639752|-2.84529731404959|-2.84181197110423|-2.83278004115226|-2.93935056994819|-2.81164744897959|-2.84945031055901|-2.85580912863071|-2.8443382231405|-2.83822492276004|-2.85206341968912|-2.8383630927835|-2.81890765253361|-2.8383393814433|-2.83447033985582|-2.84328070175439|-2.82474994818653|-2.71036873747495|-2.83968536082474|-2.8524685300207|-2.85969183040331|-2.85891883316274|-2.84476683884297|-2.85824304979253|-2.8551674611399|-2.85221180124224|-2.84498884297521|-2.85221180124224|-2.8394621875|-2.85753163900415|-2.85439689119171|-2.85436300518135|-2.85156935817805|-2.88940282722513|-2.85235652173913|-2.85126494312306|-2.72288922155689|-2.84205546391753|-2.85140512552301|-2.85121530506722|-2.86113783783784|-2.84335671487603|-2.8435382231405|-2.81819181166837|-2.81436400817996|-2.84624663908997|-2.84566287487073|-2.86693388773389|-2.63626796008869|-2.62555365044248|-2.34878818615752|-2.57683144104803|-2.54847040261153|-2.57395665938865|-2.56201824104235|-2.59264549450549|-2.59375142231948	0.00084603	-3.28747	-2.46029	dMean__unannotated_ti_all_ENSG00000246465_chr16:28329464:C:T	Allegbe_Harris_2025	Terminal_Ileum	unannotated	naive	Terminal_Ileum_unannotated	ge	IBDverse
dMean__unannotated_ti_all	chr2:28404762:C:T	ibd	chr2_28421803_G_C	ENSG00000270210	ENSG00000270210	0.31798	0.0559263	3.41e-08	0.910298	1	chr2:28421803:G:C	2	28421803	34	3.74003	0.28235	3.38525883838384|4.13464972144847|3.39560443407235|4.19196937212864|3.42664705144291|3.4137478368356|3.451462875|3.54047744807122|4.02862448979592|3.58839180754226|3.924558|3.87643278236915|3.78947328671329|3.24327438423645|3.09311904761905|3.71088550548112|3.70661277372263|3.75280932515337|3.52965744186047|3.63307954545455|3.80201834862385|3.580667875|3.45452380952381|3.65966424167694|4.12602968337731|3.91533291457286|3.83414713216958|3.87780853658537|3.9952319121447|4.00562590673575|4.05129636608345|4.07462709677419|4.09794957142857|3.86934616419919	0.00830441	3.217	4.14468	dMean__unannotated_ti_all_ENSG00000270210_chr2:28421803:G:C	Allegbe_Harris_2025	Terminal_Ileum	unannotated	naive	Terminal_Ileum_unannotated	ge	IBDverse
dMean__unannotated_ti_all	chr14:68794755:A:G	cd	chr14_68793871_C_T	ENSG00000185650	ZFP36L1	0.129406	0.0244016	2.39e-07	0.962495	0.849228	chr14:68793871:C:T	14	68793871	36	-1.71595	0.140944	-1.90291419847328|-1.91412534562212|-1.90480735068913|-1.96420260575296|-1.97767189440994|-1.83732510760402|-1.87002933526012|-1.675330713246|-1.66794292101341|-1.63739779661017|-1.68|-1.62056770833333|-1.48287976811594|-1.5125002894356|-1.50813520923521|-1.50417567099567|-1.50965338616715|-1.51656497829233|-1.51302402597403|-1.50268597701149|-1.72656127080182|-1.71488280542986|-1.70348243243243|-1.74777714723926|-1.76302444444444|-1.71664224270353|-1.71220030674847|-1.71211871165644|-1.80570416024653|-1.76419760061919|-1.75855324074074|-1.81242904238619|-1.79332801857585|-1.78656506955178|-1.77964290123457|-1.77500855384615	0.00391512	-1.96589	-1.50021	dMean__unannotated_ti_all_ENSG00000185650_chr14:68793871:C:T	Allegbe_Harris_2025	Terminal_Ileum	unannotated	naive	Terminal_Ileum_unannotated	ge	IBDverse
dMean__unannotated_ti_all	chr14:68794755:A:G	cd	chr14_68793871_C_T	ENSG00000185650	ZFP36L1	0.129406	0.0244016	2.39e-07	0.962495	0.905339	chr14:68793871:C:T	14	68793871	36	-1.71595	0.140944	-1.90291419847328|-1.91412534562212|-1.90480735068913|-1.96420260575296|-1.97767189440994|-1.83732510760402|-1.87002933526012|-1.675330713246|-1.66794292101341|-1.63739779661017|-1.68|-1.62056770833333|-1.48287976811594|-1.5125002894356|-1.50813520923521|-1.50417567099567|-1.50965338616715|-1.51656497829233|-1.51302402597403|-1.50268597701149|-1.72656127080182|-1.71488280542986|-1.70348243243243|-1.74777714723926|-1.76302444444444|-1.71664224270353|-1.71220030674847|-1.71211871165644|-1.80570416024653|-1.76419760061919|-1.75855324074074|-1.81242904238619|-1.79332801857585|-1.78656506955178|-1.77964290123457|-1.77500855384615	0.00391512	-1.96589	-1.50021	dMean__unannotated_ti_all_ENSG00000185650_chr14:68793871:C:T	Allegbe_Harris_2025	Terminal_Ileum	unannotated	naive	Terminal_Ileum_unannotated	ge	IBDverse
dMean__unannotated_ti_all	chr7:107841190:A:G	ibd	chr7_107847834_G_C	ENSG00000091138	SLC26A3	-0.0765757	0.0196352	0.00012181	0.800756	1	chr7:107847834:G:C	7	107847834	79	0.881531	0.0565103	0.746629773869347|0.741802283563363|0.746308657465496|0.824069719251337|0.886887531806616|0.938395129151292|0.89527603406326|0.886073397823458|0.947719381188119|0.93475893081761|0.845508220858896|0.824142162818955|0.859382732919255|0.843320833333333|0.852992108508015|0.846205925925926|0.858087025703794|0.885483866995074|0.900398342541436|0.926284020618557|0.919246342710997|0.931077461139896|0.930520077220077|0.93600864516129|0.942316114732725|0.934924708926261|0.931238896020539|0.961286950732357|0.954908862433862|0.952483377308707|0.957455039787799|0.949056692913386|0.951524342105263|0.956788196286472|0.955973659180978|0.941816492146597|0.90186329787234|0.855681416893733|0.857513928571429|0.855801156462585|0.84871316005472|0.845268010899182|0.850747643051771|0.846797910447761|0.844581596752368|0.855527792915531|0.843394836956522|0.834150815217391|0.834693446404342|0.846282328767123|0.837128008130081|0.847871059782609|0.79624644295302|0.823748732970027|0.791535874673629|0.862794308943089|0.878661299052774|0.857644308943089|0.858364538043478|0.86598443537415|0.880816644021739|0.881854709141274|0.876782426778243|0.861172016460905|0.868274965612104|0.834600550206327|0.951451284271284|0.960165918958032|0.92538204379562|0.943126231884058|0.819133553719008|0.982188162650602|0.946875640648012|0.951157725947522|0.945498617647059|0.928344610778443|0.818480964187328|0.794138174273859|0.83412613037448	0.00071532	0.746614	0.960222	dMean__unannotated_ti_all_ENSG00000091138_chr7:107847834:G:C	Allegbe_Harris_2025	Terminal_Ileum	unannotated	naive	Terminal_Ileum_unannotated	ge	IBDverse
dMean__unannotated_ti_all	chr1:25386842:AACACAC:A	uc	chr1_25235176_G_A	ENSG00000117616	RSRP1	-0.250353	0.0290101	5.61e-16	0.998911	0.950871	chr1:25235176:G:A	1	25235176	8	5.25736	0.406979	4.90887843137255|4.7805482421875|6.04080285714286|5.37177033248082|5.41170976863753|5.36675376623377|5.30300692307692|4.87540654911839	0.0508724	4.79715	5.93071	dMean__unannotated_ti_all_ENSG00000117616_chr1:25235176:G:A	Allegbe_Harris_2025	Terminal_Ileum	unannotated	naive	Terminal_Ileum_unannotated	ge	IBDverse
dMean__unannotated_ti_all	chr14:103440949:G:A	uc	chr14_103386388_C_T	ENSG00000075413	MARK3	-0.318266	0.017969	5.9e-47	0.807086	0.951627	chr14:103386388:C:T	14	103386388	99	-7.03334	0.409705	-8.41336856368564|-7.66906819277108|-7.20216818181818|-7.21133409090909|-7.20218022727273|-6.7426561440678|-7.13375640449438|-7.14992274774775|-7.25132255125285|-7.22590816326531|-7.25138086560364|-7.22525487528345|-7.25250068493151|-7.16029213483146|-7.0878206741573|-7.26782762557078|-7.09624632516704|-7.192460496614|-7.16063078651685|-7.1600802247191|-6.58141487603306|-7.15821303370787|-7.20671199095023|-7.12407737556561|-7.20303733031674|-7.23567681818182|-5.99562109227872|-7.10439552572707|-7.2003052154195|-7.14416441441441|-7.20026757369614|-7.21885646258503|-7.18611015801354|-7.2183514739229|-7.21889115646259|-7.05459058295964|-6.92962297592998|-6.50566175869121|-6.58065770833333|-7.11394189189189|-7.02052505543237|-5.20427397034596|-6.97479889867841|-7.08509843400447|-7.08509843400447|-7.0276163310962|-7.01953911111111|-7.03729933184855|-7.05250334821429|-7.02283296213808|-7.09952202247191|-7.02117688888889|-7.0054800443459|-6.97599470198675|-7.03655679287305|-6.94459076923077|-7.05194598214286|-6.33191182364729|-6.95929735682819|-6.89856113537118|-6.95860859030837|-6.89869825327511|-6.90461441048035|-6.96536850220264|-6.9810059602649|-6.96566916299559|-7.01180576496674|-6.92053938730853|-6.93582894736842|-7.01159201773836|-6.96643171806167|-7.01167627494457|-7.67928394160584|-7.04310913140312|-7.04306280623608|-6.96663281938326|-6.9385850877193|-6.95357076923077|-7.00001039823009|-6.67577966101695|-6.93344376367615|-6.93349234135667|-6.91800873362445|-6.96363076923077|-6.95318311111111|-6.68191208053691|-6.60470776255708|-6.85610436681223|-6.884045|-6.83612173913044|-7.05292071269488|-6.90515838779956|-6.96573406593407|-6.92996608315099|-6.91509082969432|-6.44988289205703|-7.00740265486726|-7.07953236607143|-9.50699462025316	0.00413844	-7.67469	-6.385	dMean__unannotated_ti_all_ENSG00000075413_chr14:103386388:C:T	Allegbe_Harris_2025	Terminal_Ileum	unannotated	naive	Terminal_Ileum_unannotated	ge	IBDverse
dMean__unannotated_ti_all	chr11:65879086:C:A	ibd	chr11_65832185_C_T	ENSG00000172803	SNX32	0.585325	0.0584989	3.19e-20	0.842206	0.74839	chr11:65832185:C:T	11	65832185	28	10.2468	0.56767	10.4002286324786|10.389|10.3549279661017|11.6366719681909|11.3674951171875|9.97884889779559|9.76630196078431|9.86355841584158|9.70934502923977|9.69073540856031|10.9589539347409|9.66567087378641|9.70934152046784|9.87095524752475|9.92230438247012|9.93320439121756|9.9527174|9.9536312|9.953717|9.89385487077535|9.88360079840319|11.1003035019455|10.0800724346076|10.1688620689655|10.2012688391039|11.4731248496994|10.5582058577406|10.4731565591398	0.0202739	9.68259	11.5263	dMean__unannotated_ti_all_ENSG00000172803_chr11:65832185:C:T	Allegbe_Harris_2025	Terminal_Ileum	unannotated	naive	Terminal_Ileum_unannotated	ge	IBDverse
dMean__unannotated_ti_all	chr5:96970610:A:AT	ibd	chr5_96916885_T_C	ENSG00000164308	ERAP2	1.06562	0.0197211	8.91e-146	0.919666	0.893862	chr5:96916885:T:C	5	96916885	250	20.206	0.771983	19.353874789916|19.2577866108787|19.2605523012552|19.2396591666667|20.2284888888889|21.6054230248307|21.6543769230769|18.7984609243697|21.6543769230769|21.5622488687783|21.6543769230769|21.7017496598639|20.8981462882096|21.7013242081448|21.5572702702703|21.6061489841986|21.605495711061|21.605495711061|20.3014482071713|21.6055869074492|21.4626423766816|21.6053261851016|21.6662074660633|20.9933530701754|21.7567522727273|20.3611097560976|20.767021691974|21.6627714932127|21.7197052154195|21.7076371882086|21.7568886363636|21.7069829931973|21.7080142857143|20.3275201698514|20.7255424107143|20.3390747252747|20.5712345132743|20.4791718061674|20.7030357941834|19.7445570342205|20.4896320541761|20.8018590604027|20.7554263392857|20.8024731543624|20.8020290827741|20.731375|19.0541495901639|20.7553616071429|20.8484820627803|20.8039451901566|20.6218115299335|20.6674533333333|19.4587228464419|20.7120525612472|20.7117683741648|19.6432816635161|20.6660853333333|20.7129220489978|20.7580133928571|20.4969818181818|20.7580254464286|20.7576428571429|19.6797083333333|19.6797121212121|20.7583446428571|20.7575078125|20.7575078125|20.7498616071429|20.8065123042506|19.6938352272727|20.7598069196429|20.7596645089286|20.6678022222222|20.6674777777778|20.8062454138702|19.6113603773585|20.7135233853007|20.7603243303571|20.476410989011|20.7090750556793|20.6713511111111|20.7090750556793|20.75746875|20.6630548888889|20.6631342222222|19.5871878557875|20.1263917748918|20.6631435555556|20.7353207126949|20.8429707207207|20.8429707207207|20.977847972973|21.0178383747178|21.0178194130925|20.970481981982|20.8300926174497|20.8296733780761|20.7832455357143|19.5566685499058|20.7509510022272|20.7821080357143|20.8762914798206|19.7380692307692|20.8296991051454|20.783596875|20.8757116591928|20.8771367713004|20.8308747203579|20.2876840958606|19.5592504708098|20.9226233707865|20.9227011235955|20.8762286995516|20.9231235955056|19.7405104364326|20.9736779279279|19.7431612903226|20.1448979206049|20.1821571969697|19.6242224334601|19.8033897338403|19.7780152091255|20.9252179775281|20.9263483146067|20.9847596371882|19.8141866666667|21.3279030023095|21.004693018018|19.928285440613|20.879030044843|20.2874967320261|21.3255635103926|19.9286034482759|19.8912217973231|19.8519732824427|20.3327475982533|19.924793499044|21.100074829932|20.4091662971175|20.2706698841699|19.9092709923664|19.9092709923664|19.2406891385768|19.9092366412214|19.8696038095238|19.9470554493308|20.1737539149888|19.8341634980989|19.2048299065421|19.8334619771863|19.0975427509294|19.796009487666|19.9514378585086|19.9480382409178|19.9473307839388|19.1688955223881|19.8713828571429|18.6314454545455|19.9856072796935|19.9854003831418|19.8725752380952|19.8408726235741|20.0392711111111|19.8728342857143|19.4789278617711|20.1286973214286|19.2613464419476|19.2579662921348|19.2409176029963|19.6861601731602|19.7900607210626|19.4978934579439|19.8146165577342|19.8279524714829|21.1057014028056|19.7260019047619|19.9037671755725|19.9032900763359|19.9413977055449|19.7901024667932|19.8666857142857|19.1295959031657|19.7163213610586|19.7337678958785|19.3559565957447|19.7770815217391|19.8163551198257|19.864443231441|19.769947173913|19.190358649789|19.1996392523364|19.8175614379085|19.6803943396226|19.7162325141777|19.7707239130435|19.7930777988615|19.8197376906318|19.8164611005693|19.8309790874525|19.7931840607211|19.1302644320298|19.7555151515152|19.795284629981|19.64206825054|19.6905852813853|19.5682709677419|19.5807819548872|18.9256697416974|20.0427933333333|19.6552807775378|19.5813439849624|19.6899149338374|19.6159868173258|19.5225300429185|18.8835727440147|19.4406987179487|19.4692168224299|19.9525243362832|19.4691401869159|18.9331955719557|19.9964146341463|18.1437344028521|18.9540125|19.5532041587902|19.0012197392924|19.7461151631478|19.0901401869159|19.5048409090909|16.8446355633803|19.0696936090226|20.4030409090909|19.0903476635514|19.0905196261682|20.3648606741573|19.8774247826087|19.7137457305503|20.3655348314607|19.8463692307692|20.0249019607843|20.2169486607143|20.2186026785714|19.6473188679245|19.6432770562771|19.665620754717|19.3740169491525|19.8897504761905|19.6889246704331|19.9427028199566|19.3037965738758|20.8021673387097	0.00308793	18.9379	21.7017	dMean__unannotated_ti_all_ENSG00000164308_chr5:96916885:T:C	Allegbe_Harris_2025	Terminal_Ileum	unannotated	naive	Terminal_Ileum_unannotated	ge	IBDverse
dMean__unannotated_ti_all	chr5:10674027:A:G	ibd	chr5_10686890_A_T	ENSG00000112977	DAP	-0.162121	0.0177813	1.91e-17	0.946807	1	chr5:10686890:A:T	5	10686890	54	-2.09379	0.106876	-2.00163991291727|-2.22798705547653|-2.20051229385307|-1.98345829015544|-2.00815479274611|-2.0055702457956|-2.00256072351421|-1.99484427284427|-2.25302423780488|-2.27177063253012|-2.03028845654993|-2.33363010752688|-2.2494748125937|-1.97513891687657|-2.12813342002601|-2.12478191349934|-2.11699723684211|-2.09759582790091|-2.00580461956522|-2.11859669749009|-2.18673533333333|-2.13254926764314|-2.13393705179283|-2.06834253028264|-2.07347233468286|-2.14720378378378|-2.12277825503356|-2.07306809078772|-2.1474019033675|-2.06161819407008|-2.08165889487871|-2.15347684365782|-2.06799571619813|-2.0461390896921|-2.06734919571046|-2.06822278820375|-2.13130833333333|-2.2988036809816|-2.06469170013387|-2.05876171352075|-2.08980816618911|-2.29963926940639|-2.28960272727273|-2.13289089574156|-2.08947033285094|-1.88564318488529|-2.09492329803328|-2.09119516616314|-1.96944|-1.9838552437223|-1.98100235988201|-1.88900614152203|-1.82736090322581|-2.12510562770563	0.00197918	-2.29937	-1.88674	dMean__unannotated_ti_all_ENSG00000112977_chr5:10686890:A:T	Allegbe_Harris_2025	Terminal_Ileum	unannotated	naive	Terminal_Ileum_unannotated	ge	IBDverse
dMean__unannotated_ti_all	chr7:128935743:TCTTAGCTATTGCTC:T	ibd	chr7_128936032_T_C	ENSG00000128604	IRF5	0.325756	0.0355848	1.47e-17	0.995541	0.998935	chr7:128936032:T:C	7	128936032	13	5.06896	0.264335	5.11097443478261|5.16778234234234|5.07230801963993|5.31790280991736|5.13001732283465|5.0882294938918|5.1987018121911|5.19599967213115|5.1774515497553|5.17733181076672|5.17733181076672|4.80163047001621|4.28081803797468	0.0203335	4.43706	5.28214	dMean__unannotated_ti_all_ENSG00000128604_chr7:128936032:T:C	Allegbe_Harris_2025	Terminal_Ileum	unannotated	naive	Terminal_Ileum_unannotated	ge	IBDverse
dMean__unannotated_ti_all	chr12:119671479:AGGCACCTCTTCACAGGAC:A	ibd	chr12_119655158_C_T	ENSG00000111725	PRKAB1	0.401371	0.0490692	1.16e-14	0.997566	0.889791	chr12:119655158:C:T	12	119655158	6	3.07797	0.150524	3.13460401258851|3.14186708562451|3.11381737781226|2.77248071216617|3.16416540722082|3.14088745819398	0.0250873	2.81515	3.16138	dMean__unannotated_ti_all_ENSG00000111725_chr12:119655158:C:T	Allegbe_Harris_2025	Terminal_Ileum	unannotated	naive	Terminal_Ileum_unannotated	ge	IBDverse
dMean__unannotated_ti_all	chr16:28485738:T:A	cd	chr16_28496748_C_T	ENSG00000188603	CLN3	0.554031	0.0387995	9.36e-35	0.973962	0.975579	chr16:28496748:C:T	16	28496748	227	4.86415	0.435017	5.28901356993737|5.24318451143451|5.30521644398767|5.32985407636739|5.17953755186722|6.29652237442922|5.47657746478873|5.35214185110664|5.56957942973524|5.37868220424671|5.33653310940499|5.37282222222222|5.34547353224254|5.18588308977036|5.3389637964775|5.37846385658915|5.26662693531283|5.26681991525424|5.26741588983051|5.37015988372093|5.32832884615385|5.35956491575818|5.31294557823129|5.43099470588235|5.37008211143695|5.39954191033138|5.34778571428572|5.55408921161826|5.32722251082251|5.27407292340885|5.27937041036717|4.40605169172932|4.36131244239631|4.37549860074627|4.30232526017029|4.48179904489016|4.41449397363465|5.41462854006586|5.4207697167756|5.31966023706897|4.57100412667946|5.20512742616034|5.33422194594595|5.41030374753452|4.61411634615385|4.61403365384615|4.52340331753554|5.38401668302257|5.37634442270059|5.17552636916836|5.42694658753709|5.40854590325765|5.3568460774578|5.40918001978239|5.40812393669634|5.41345376237624|5.04824901574803|5.4072215628091|5.36650049067713|5.41838553022795|5.08838591269841|5.27913272200772|5.38555312810328|5.38820533070089|5.38825765054294|5.39083012884044|5.11464720558882|5.1221|5.13092892892893|5.41219990079365|5.12378|5.38532872655479|5.124732|5.13732698094283|5.122625|5.11284131736527|5.10238944223108|5.38094236453202|5.13416746746747|5.40229149357072|5.14406997991968|5.16256048387097|5.10216067864271|5.102250499002|5.10757042957043|5.08480798403194|5.08446606786427|4.91311282545805|5.06786507462686|5.07403884462151|5.03933034825871|5.07430428286853|5.05638773491593|5.06647373637265|5.06146336633663|5.06910646766169|5.07728003972195|5.09457542457542|5.07817647058824|5.08513333333333|5.05949799599198|5.09507218344965|5.12374849094567|5.0931466|5.08792407592408|5.07566699900299|5.06308790882061|5.06780357142857|5.08247800995025|5.07938866799205|5.06288206144698|5.06003439363817|4.92759825750242|5.05461241310824|5.30200537056928|5.04029445544554|5.05662017804154|5.08155946481665|5.06300991080277|5.04494378698225|5.12972740434333|5.12442871900826|5.12971561530507|5.12582892561983|5.19224705882353|5.20923636363636|5.17154718981972|5.22660782241015|5.43795139607032|5.18826505771249|5.30353024193548|5.28641146881288|5.32223316326531|4.30735344129555|4.24690544354839|4.32162598984771|4.33128942014242|4.32482418699187|4.32911902339776|4.33423727087576|4.29000274949084|4.30152436804853|4.41176350662589|4.34017831325301|4.38958922764228|4.37263329928498|4.40261773700306|4.36285252525253|4.3796623100304|4.42178976458547|4.68021527041357|4.48448595213319|4.42668798370672|4.46984141829394|4.48169484536082|4.40935888324873|4.41176992864424|4.46589740932642|4.4797306900103|4.475125|4.48885717234262|4.48897285861713|4.47979196704428|4.48897285861713|4.5217474012474|4.49122103092783|4.73858097768332|4.47840751802266|4.49825718717684|4.31965398138573|4.46127432712215|4.49374349173554|4.48969091847265|4.47612489711934|4.61690880829016|4.4395387755102|4.50356728778468|4.51222157676349|4.49390423553719|4.48475540679712|4.50857347150259|4.4850412371134|4.45666080661841|4.48425278350515|4.47899927909372|4.4891963880289|4.46589740932642|4.35048537074148|4.48492628865979|4.50377287784679|4.49896483971045|4.44625455475947|4.49363326446281|4.51323838174274|4.50849160621762|4.50382443064182|4.49317210743802|4.50382443064182|4.48915729166667|4.51312427385892|4.50840518134715|4.50839481865285|4.5037102484472|4.56315078534031|4.50591200828157|4.50143557394002|4.30419860279441|4.48492319587629|4.50822907949791|4.50376059979317|4.54144823284823|4.51300165289256|4.51302272727273|4.47075332650972|4.46628241308794|4.51750941054809|4.51667838676319|4.54208731808732|4.10017250554324|4.08583473451327|4.08355250596659|4.02029748908297|3.98463982589772|4.02303471615721|3.99670575461455|4.04404747252747|4.01753205689278	0.00191637	4.06973	5.42836	dMean__unannotated_ti_all_ENSG00000188603_chr16:28496748:C:T	Allegbe_Harris_2025	Terminal_Ileum	unannotated	naive	Terminal_Ileum_unannotated	ge	IBDverse
dMean__unannotated_ti_all	chr10:35241532:G:A	ibd	chr10_35253054_C_T	ENSG00000230534	ENSG00000230534	0.346365	0.0528382	2.86e-10	0.880746	0.997118	chr10:35253054:C:T	10	35253054	307	3.79261	0.0997041	3.65555907514451|3.78898363636364|3.79767767653759|3.78857191392978|3.52286828752643|3.68884767699115|3.80221835803877|3.74343784090909|3.80374686431015|3.80766415525114|3.81738672768879|3.81687791762014|3.81617103762828|3.81298034285714|3.81725629290618|3.82829288990826|3.81356857142857|3.81410389908257|3.80484948688712|3.80436807297605|3.82105171232877|3.78214818594104|3.79602662116041|3.77060734463277|3.77065242937853|3.79571700680272|3.786267760181|3.79592514220705|3.79973166287016|3.69042986725664|3.81643819840365|3.79647386363636|3.79074636363636|3.81209145785877|3.79099727272727|3.7867407239819|3.48994673684211|3.6704010989011|3.78630498866213|3.78602338983051|3.81087861205916|3.80278314350797|3.81504624145786|3.77754208144796|3.81299954699887|3.67025748571429|3.7984141069397|3.80298519362187|3.78595096045198|3.79864641638225|3.79077627118644|3.80725541619156|3.80291571753986|3.802061861521|3.79865907029478|3.80529874572406|3.82119771949829|3.80424908883827|3.69471626106195|3.79649456398641|4.11567564259486|3.78457417893545|3.66331973684211|3.80006462585034|3.79269886877828|3.81303127853881|3.81791725714286|3.8042138952164|3.80012789115646|3.82203648802737|3.71167397563677|3.80435911161731|3.81188840909091|3.81329623287671|3.81844077448747|3.80054152445961|3.77554508474576|3.80074376417234|3.7782543601359|3.81288873720137|3.99831105398458|3.80410204778157|3.80016194790487|3.812175|3.88049003436426|3.82049122006842|3.83817497168743|3.40682745512144|3.81897272727273|3.81673068181818|3.80679863945578|3.80964366515837|3.82594077448747|3.81265753424658|3.82670239179954|3.82234891922639|3.806996814562|3.79545852272727|3.82504624145786|3.83505108571429|3.81133758542141|3.69380573951435|3.68108140814081|3.80694835039818|3.79838706015891|3.79400566893424|3.79810136208854|3.67497934065934|3.6790198019802|3.79158390022676|3.81392159090909|3.81811422070535|3.8048329920364|3.80950797266515|3.80459226393629|3.79584335981839|3.78987618510158|3.81768771331058|3.68703087100331|3.71416880530973|3.81260600907029|3.74967160220995|3.81269600912201|3.80848018223235|3.81281664766249|3.70722915742794|3.81026379114642|3.82127414578588|3.80852164009112|3.79973579545455|3.82541847206385|3.80565192743764|3.79976795454545|3.80842346241458|3.80899625425653|3.8213416856492|3.82878698630137|3.80895890410959|3.79258643101482|3.79038775510204|3.79909204545455|3.81135090909091|3.81625342465753|3.83311474285714|3.80038878822197|4.07512264150943|3.79894034090909|3.80654715261959|3.81191037628278|3.82898470319635|3.82903847031963|3.82025683371298|3.81645582191781|3.82913926940639|3.80303947667804|3.82971314285714|3.83624290578888|3.83627471526196|3.84812148571429|3.83571794285714|3.8353648|3.81768390022676|3.82705245153934|3.83227853881279|3.83152832764505|3.82779224629418|3.84454452054795|3.85772119129439|3.83654148571429|3.84092402745995|3.82311516533637|3.82788483466363|3.71576050884956|3.82363758542141|3.83202888127854|3.83692457142857|3.85799358533792|3.85624090909091|3.84520458190149|3.84496324200913|3.84043124287343|3.83207191780822|3.82347266514806|3.86289874285714|3.82426140749149|3.837224|3.85080948571429|3.57560712669683|3.59210647727273|3.7944613559322|3.79949909502262|3.82394977375566|3.79077674943567|3.80661757369614|3.85893310423826|3.8197664399093|3.82435193621868|3.85858934707904|3.84577100456621|3.71430066371681|3.85462929061785|3.859848004561|3.85464736842105|3.55915436464088|3.84760916380298|3.84746620847652|3.83907657142857|3.74933169642857|3.86141149425287|3.85791882893226|3.84772852233677|3.59303944751381|3.81282586206897|3.58481947089947|3.77991997767857|3.89339770114943|3.90344100801833|3.86206993087558|3.88422362385321|3.88827554535017|3.89068197474168|3.89278586206897|3.88683696900115|3.90033064516129|3.94825771889401|3.93881574712644|3.96203757225434|3.96160578034682|3.95259711649366|3.98013955916473|3.97015353418308|3.94846085946574|3.87004707207207|3.98374569767442|3.9882601862631|3.97965296167247|3.97971196283391|3.97965783972125|3.76972070098576|3.74946165577342|3.77396710526316|3.77665397536394|3.82631060433295|3.80888713318284|3.80915553047404|3.81759502262443|3.69271083150985|3.81832239819005|3.8533409039548|3.85494049773756|3.85056745762712|3.8636253968254|3.85951245753114|3.85502884615385|3.944930523918|3.84619638826185|3.84036557930259|3.85052372881356|3.86373662131519|3.69701516793066|3.86836303854875|3.85538802259887|3.85095282167043|3.8552395480226|3.7374410022779|3.55834413202934|3.54686487804878|3.74096351197263|3.75436704805492|3.74998228571429|3.74146294184721|3.75001485714286|3.75006434285714|3.70219042189282|3.74994514285714|3.73724487471526|3.74573401826484|3.7329928327645|3.73730296127563|3.65389844097996|3.73269510807736|3.73719430523918|3.74996422857143|3.73286734926052|3.73713485193622|3.73289954493743|3.73734464692483|3.74111003420753|3.75013074285714|3.74652645381984|3.74562831050228|3.74197183580388|3.73087781569966|3.72930898748578|3.72957178612059|3.71683786848073|3.67041367713004|3.67039159192825|3.67089753639418|3.67930303030303|3.83423777777778|3.35887708779443|3.58184699453552|3.35872269807281|3.2878898488121|3.36584334763948|3.36650755939525	0.00032477	3.53847	3.97965	dMean__unannotated_ti_all_ENSG00000230534_chr10:35253054:C:T	Allegbe_Harris_2025	Terminal_Ileum	unannotated	naive	Terminal_Ileum_unannotated	ge	IBDverse
dMean__unannotated_ti_all	chr5:96970610:A:AT	uc	chr5_96916885_T_C	ENSG00000164308	ERAP2	1.06562	0.0197211	8.91e-146	0.826909	0.893862	chr5:96916885:T:C	5	96916885	250	32.0403	1.77495	26.9369719298246|26.9947859237537|26.9197192982456|26.3858182857143|34.5279379310345|34.5530772563177|34.6783862318841|32.3034924187726|34.8044894545455|34.4061877256318|34.6783862318841|34.6756217391304|33.0046586206897|34.8799465454545|34.5538916967509|34.6794347826087|34.6783862318841|34.6783862318841|33.6347425742574|34.5533393501805|34.1869232142857|34.8042163636364|34.8235043636364|33.3552926829268|35.0658278388278|35.0268041958042|33.3574808362369|35.0730586080586|35.3446125461255|35.3249741697417|35.1949669117647|35.1940422794118|34.9388113138686|31.9142066666667|34.1361875|30.7451129568106|31.4128310810811|31.1998120805369|31.0545536912752|34.2760297029703|30.2563566666667|31.4136182432432|31.4136182432432|31.4145456081081|31.413875|31.1666308724832|32.9731382978723|31.3077508417508|31.4135912162162|31.4167685810811|31.1051404682274|31.2092416107383|33.9573790849673|31.3121602693603|31.4175135135135|34.4082649006623|31.2071758389262|31.4192635135135|31.5240338983051|34.9560930232558|31.417552027027|31.416972972973|34.4069072847682|34.5212225913621|31.3122505050505|31.4167685810811|31.3109882154882|31.4051959459459|31.4206452702703|34.66115|31.4202483108108|31.4200327702703|31.1053879598662|31.1048996655518|31.6339853741497|34.303699669967|31.4201756756757|31.4210314189189|30.3477752442997|31.5199142372881|31.4260405405405|31.5199142372881|31.6304285714286|31.4134280405405|31.5200352542373|34.523237458194|30.0918867313916|31.4135628378378|31.7752866894198|32.3576188811189|32.2448745644599|32.3408489583333|32.7848676056338|32.6698035087719|32.5555734265734|32.2181709342561|32.2175224913495|32.1065310344828|34.6153033333333|31.9081404109589|32.2158629757785|32.3292569444444|36.0133192982456|32.217562283737|31.9967402061856|32.3283590277778|32.3305659722222|32.2193806228374|30.8345927152318|34.7356588628763|32.3283590277778|32.4411219512195|32.1062|32.3291319444444|35.0277744107744|32.4470836236934|35.0324781144781|32.3910364741641|32.4883506097561|34.8727736486486|35.07267003367|34.9101879194631|32.5584685314685|32.3341145833333|32.7006325088339|35.3824761904762|32.0659097222222|32.4950651567944|35.6252226027397|32.0001628865979|30.6314506578947|31.9514498269896|35.6257910958904|35.5054914675768|35.5031877133106|30.5324537704918|35.5654163822526|32.3094895833333|30.4785894039735|31.9155227963526|31.3287027027027|31.4230662650602|34.1346445182724|31.5179456193354|31.4203072289157|31.7091489361702|30.777023890785|31.3296396396396|33.9095181518152|31.2347335329341|33.4673550488599|31.1417820895522|31.6200060606061|31.6146181818182|31.5179879154079|33.6869770491803|31.3287567567568|32.4281487341772|31.7096869300912|31.709358662614|31.4250060240964|31.0604136904762|30.362531986532|31.331045045045|29.0927212903226|30.7769843003413|33.9457392739274|34.1652956810631|34.135049833887|30.7263716216216|31.3194054054054|30.77101179941|31.146948630137|31.2260568862275|33.6477476038339|31.0995525525525|31.6047696969697|31.6040121212121|31.7001550151976|31.1324895522388|31.3213513513513|33.4612149837134|30.8577928994083|30.7340101351351|29.9253276315789|30.7346537162162|30.8329050847458|31.1572431506849|30.8277142372881|29.4376375404531|33.6780557377049|31.151577739726|30.8597899408284|30.8576538461538|30.6213232323232|31.0445|30.9430598639456|31.1739552238806|31.2308233532934|31.0446666666667|33.4623843648208|30.9522611275964|31.0479613095238|30.3142586666667|30.6297993265993|30.33082|30.5483167155425|32.8772852564103|30.4704628378378|30.6410606060606|30.6390441176471|30.5453519061584|30.4564005847953|30.2242491694352|32.7596805111821|30.0272178217822|30.2791598837209|30.2635604026846|30.2790406976744|32.7852779552716|30.4675101351351|30.9381003039514|28.7909050632911|30.2445760233918|32.2900474683544|30.2580176470588|32.4229365079365|29.9376627906977|28.14045|32.4123865814696|30.2267272727273|32.5265477707006|32.6307603833866|30.2078766666667|30.0776822368421|30.0264277456647|30.2088766666667|30.442808259587|30.2349671052632|30.1906433333333|30.1931133333333|30.1828376811594|28.7189683544304|30.2987761627907|33.1858161290323|30.5325116959064|30.2162398843931|30.3418679867987|33.1429154411765|32.0430900621118	0.00709979	28.8588	35.374	dMean__unannotated_ti_all_ENSG00000164308_chr5:96916885:T:C	Allegbe_Harris_2025	Terminal_Ileum	unannotated	naive	Terminal_Ileum_unannotated	ge	IBDverse
dMean__unannotated_ti_all	chr7:107841190:A:G	ibd	chr7_107847834_G_C	ENSG00000091138	SLC26A3	-0.0765757	0.0196352	0.00012181	0.800756	0.983032	chr7:107847834:G:C	7	107847834	79	0.881531	0.0565103	0.746629773869347|0.741802283563363|0.746308657465496|0.824069719251337|0.886887531806616|0.938395129151292|0.89527603406326|0.886073397823458|0.947719381188119|0.93475893081761|0.845508220858896|0.824142162818955|0.859382732919255|0.843320833333333|0.852992108508015|0.846205925925926|0.858087025703794|0.885483866995074|0.900398342541436|0.926284020618557|0.919246342710997|0.931077461139896|0.930520077220077|0.93600864516129|0.942316114732725|0.934924708926261|0.931238896020539|0.961286950732357|0.954908862433862|0.952483377308707|0.957455039787799|0.949056692913386|0.951524342105263|0.956788196286472|0.955973659180978|0.941816492146597|0.90186329787234|0.855681416893733|0.857513928571429|0.855801156462585|0.84871316005472|0.845268010899182|0.850747643051771|0.846797910447761|0.844581596752368|0.855527792915531|0.843394836956522|0.834150815217391|0.834693446404342|0.846282328767123|0.837128008130081|0.847871059782609|0.79624644295302|0.823748732970027|0.791535874673629|0.862794308943089|0.878661299052774|0.857644308943089|0.858364538043478|0.86598443537415|0.880816644021739|0.881854709141274|0.876782426778243|0.861172016460905|0.868274965612104|0.834600550206327|0.951451284271284|0.960165918958032|0.92538204379562|0.943126231884058|0.819133553719008|0.982188162650602|0.946875640648012|0.951157725947522|0.945498617647059|0.928344610778443|0.818480964187328|0.794138174273859|0.83412613037448	0.00071532	0.746614	0.960222	dMean__unannotated_ti_all_ENSG00000091138_chr7:107847834:G:C	Allegbe_Harris_2025	Terminal_Ileum	unannotated	naive	Terminal_Ileum_unannotated	ge	IBDverse
dMean__unannotated_ti_all	chr11:114522930:C:T	ibd	chr11_114559688_A_G	ENSG00000204361	NXPE2	0.106333	0.0226808	4.4e-06	0.95885	1	chr11:114559688:A:G	11	114559688	34	-1.67792	0.145033	-1.57526566901408|-1.59389780907668|-1.60574421875|-1.54572447447447|-1.8556914|-1.5689213129771|-1.56926381679389|-1.63409253499222|-1.56649405487805|-1.64544867807154|-1.56672637195122|-1.56401856925419|-1.95787170474517|-1.96831070671378|-1.99095929328622|-1.99694198943662|-1.85108528428094|-1.86208080133556|-1.62757564142195|-1.63863514774495|-1.56685197568389|-1.61505190258752|-1.61282332826748|-1.61600911854103|-1.61270036474164|-1.62260581039755|-1.60258798165138|-1.64514341085271|-1.82876875|-1.83464694719472|-1.55729327217125|-1.57059885670732|-1.58653460365854|-1.59287821482602	0.00426568	-1.99201	-1.55527	dMean__unannotated_ti_all_ENSG00000204361_chr11:114559688:A:G	Allegbe_Harris_2025	Terminal_Ileum	unannotated	naive	Terminal_Ileum_unannotated	ge	IBDverse
dMean__unannotated_ti_all	chr9:136395559:G:A	cd	chr9_136406424_G_A	ENSG00000213221	DNLZ	-0.23539	0.0477677	1.46e-06	0.97894	0.719324	chr9:136406424:G:A	9	136406424	56	-1.2238	0.243523	-1.7054488162345|-1.71079796126402|-1.06075695364238|-1.79689131293189|-1.82768803777545|-1.09589390681004|-1.22840814757879|-1.26382869166029|-1.26164743687835|-1.12023201075992|-1.23908852963818|-1.25931550802139|-1.25969286809816|-1.25984631901841|-1.26191129900077|-1.25854965517241|-0.989456234096692|-0.995689297945206|-1.04463884156729|-0.980476097972973|-0.971870543933054|-0.977715177065767|-1.25920957854406|-1.24401233913702|-1.25803851454824|-1.26230360983103|-1.64180283224401|-0.879989459930314|-0.877115277777778|-1.17031111111111|-1.2549243697479|-1.17001605035405|-0.865390576592083|-1.16507954545455|-1.2362921686747|-1.16954732283465|-0.867326977547496|-1.2569010719755|-1.25498351145038|-0.976141042893187|-0.979225422297297|-0.981681440677966|-0.973904201680672|-1.46585980148883|-0.972516232127838|-1.90445088996764|-1.22294201292705|-1.23911956928839|-1.2452703286385|-1.13230009832842|-1.24170380952381|-1.23032269353128|-1.48953625235405|-1.25077380699894|-1.56449866284623|-1.25932545260916	0.00434862	-1.81614	-0.870998	dMean__unannotated_ti_all_ENSG00000213221_chr9:136406424:G:A	Allegbe_Harris_2025	Terminal_Ileum	unannotated	naive	Terminal_Ileum_unannotated	ge	IBDverse
dMean__unannotated_ti_all	chr7:100717894:A:G	ibd	chr7_100689872_C_G	ENSG00000146830	GIGYF1	-0.258911	0.0507502	6.39e-07	0.950503	0.607364	chr7:100689872:C:G	7	100689872	32	2.87022	0.428696	2.30289750328515|2.30376202365309|2.2981500655308|2.33995066666667|2.31083488681758|2.32149047619048|2.3156216358839|2.13055977301387|2.22803181818182|2.72803875|2.74548120300752|2.74802885821832|3.32186877419355|3.405948|3.3151271446863|3.28816896551724|3.28161658163265|2.73570287141074|3.26556598984772|3.26669645120406|2.73060174781523|3.25805309734513|3.25821997471555|3.25795575221239|3.26192493670886|3.27007728426396|3.23216361355082|2.76789314214464|3.24072613065327|2.77983341645885|3.05303591370558|3.08305153846154	0.0133967	2.2061	3.34079	dMean__unannotated_ti_all_ENSG00000146830_chr7:100689872:C:G	Allegbe_Harris_2025	Terminal_Ileum	unannotated	naive	Terminal_Ileum_unannotated	ge	IBDverse
dMean__unannotated_ti_all	chr17:32520193:A:T	cd	chr17_32519606_C_G	ENSG00000176749	CDK5R1	0.343244	0.0277349	4.15e-28	0.844154	0.747154	chr17:32519606:C:G	17	32519606	15	-7.70219	1.4827	-6.0715034965035|-7.71866806722689|-6.58601485148515|-7.25783|-7.30632036553525|-7.85279662337662|-7.78271023017903|-7.78791214470284|-7.10000169082126|-7.12027188264059|-7.2512236453202|-7.05135642857143|-8.86936511627907|-7.22089440559441|-12.556005204461	0.0988467	-11.2657	-6.25158	dMean__unannotated_ti_all_ENSG00000176749_chr17:32519606:C:G	Allegbe_Harris_2025	Terminal_Ileum	unannotated	naive	Terminal_Ileum_unannotated	ge	IBDverse
dMean__unannotated_ti_all	chr5:73224708:C:T	cd	chr5_73224708_C_T	ENSG00000251493	FOXD1	0.390275	0.0447832	3.14e-16	0.986271	1	chr5:73224708:C:T	5	73224708	30	-4.33859	0.17297	-4.4017577596266|-4.31583625277162|-3.79858339307049|-4.27692274725275|-4.31867003329634|-4.30572123893805|-4.26064279475982|-4.36866161616162|-4.31577859531773|-3.78018038277512|-4.30605005561735|-4.31576399108138|-4.35397224719101|-4.31476886898096|-4.33144839067703|-4.36787945823928|-4.39250871040724|-4.39640351075878|-4.3323038071066|-4.30459284818068|-4.40284131274131|-4.45010996119017|-4.3926377406932|-4.39102116129032|-4.38085141388175|-4.47101495448635|-4.41195629053178|-4.42367386215865|-4.67789890260631|-4.59719007092199	0.00576566	-4.61939	-3.79352	dMean__unannotated_ti_all_ENSG00000251493_chr5:73224708:C:T	Allegbe_Harris_2025	Terminal_Ileum	unannotated	naive	Terminal_Ileum_unannotated	ge	IBDverse
dMean__unannotated_ti_all	chr10:62674522:A:G	cd	chr10_62674522_A_G	ENSG00000181915	ADO	0.184678	0.0478291	0.00014162	0.880318	1	chr10:62674522:A:G	10	62674522	24	1.25812	0.073729	1.25753841684822|1.26127385620915|1.26121436865022|1.25827858176556|1.23962303851641|1.26083950617284|1.29746596820809|1.2560881417209|1.28686095988539|1.28736989247312|1.28886965566714|1.28466373390558|1.33610662824207|1.34603740072202|1.34506623376623|1.31408879432624|1.30868700564972|1.31057270155587|1.28255705350938|1.27546463245492|1.11858316172017|1.10095006090134|1.10954653284672|1.1070666262871	0.00307204	1.10447	1.34548	dMean__unannotated_ti_all_ENSG00000181915_chr10:62674522:A:G	Allegbe_Harris_2025	Terminal_Ileum	unannotated	naive	Terminal_Ileum_unannotated	ge	IBDverse
dMean__unannotated_ti_all	chr11:65879086:C:A	ibd	chr11_65888811_G_A	ENSG00000172543	CTSW	-0.886549	0.0472719	1.21e-50	0.985545	0.994238	chr11:65888811:G:A	11	65888811	28	-16.8969	1.7551	-12.4076495726496|-12.357739787234|-12.3257266949153|-15.7227813121272|-15.48359765625|-17.8529384769539|-17.4715156862745|-17.6442891089109|-17.3693929824561|-17.3357120622568|-16.1596635316699|-17.3031669902913|-17.3691512670565|-17.6588277227723|-17.7503047808765|-17.7488033932136|-17.784812|-17.784154|-17.7843952|-17.6778469184891|-17.6955876247505|-16.4003003891051|-17.9172474849095|-18.0688626774848|-18.1378851323829|-16.90074749499|-18.4555690376569|-18.544423655914	0.062682	-18.4844	-12.3473	dMean__unannotated_ti_all_ENSG00000172543_chr11:65888811:G:A	Allegbe_Harris_2025	Terminal_Ileum	unannotated	naive	Terminal_Ileum_unannotated	ge	IBDverse
dMean__unannotated_ti_all	chr7:26166136:CG:C	uc	chr7_26155974_C_T	ENSG00000050344	NFE2L3	-0.141794	0.0281929	9.04e-07	0.956581	0.776326	chr7:26155974:C:T	7	26155974	18	-3.10913	0.722326	-3.11474749403341|-4.09809075144509|-3.01719073634204|-3.0535681372549|-4.34385439739414|-2.96888060747664|-2.97892646370023|-3.08673616504854|-4.31616828478964|-4.49094597315436|-2.98566028708134|-2.14232295652174|-2.16651518771331|-2.64797008368201|-2.65480251046025|-2.63953668122271|-2.71117374727669|-2.54723004694836	0.0401292	-4.42843	-2.1526	dMean__unannotated_ti_all_ENSG00000050344_chr7:26155974:C:T	Allegbe_Harris_2025	Terminal_Ileum	unannotated	naive	Terminal_Ileum_unannotated	ge	IBDverse
dMean__unannotated_ti_all	chr1:179202038:C:G	ibd	chr1_179134699_T_C	ENSG00000143322	ABL2	0.503319	0.0491942	6.04e-21	0.995051	0.913741	chr1:179134699:T:C	1	179134699	22	8.31588	0.725445	7.96682103825137|8.31754750733138|8.12026493150685|8.42306164772727|8.14488461538462|8.03638211382114|8.01532486486487|8.01573972972973|8.01424162162162|8.01680412087912|8.04943835616439|7.96171382113821|6.36648956661316|8.77745272331155|9.3784|9.27726373626374|9.81705581395349|9.3181844789357|8.71054264705882|7.82766096423017|7.71300458015267|8.68107221350078	0.0329748	7.07341	9.58676	dMean__unannotated_ti_all_ENSG00000143322_chr1:179134699:T:C	Allegbe_Harris_2025	Terminal_Ileum	unannotated	naive	Terminal_Ileum_unannotated	ge	IBDverse
dMean__unannotated_ti_all	chr17:44235410:G:A	ibd	chr17_44224554_C_T	ENSG00000260793	ENSG00000260793	-0.336682	0.048592	3.17e-11	0.874504	1	chr17:44224554:C:T	17	44224554	33	6.55731	0.651687	6.30049886363636|6.44787325581395|6.49447470725995|6.4626682983683|6.46163403263403|6.83844557522124|6.83862743362832|7.86770163551402|6.45188049886621|6.4519641723356|7.86641355140187|6.4518|6.46683772727273|6.46655136363636|6.48228200455581|6.37493558558559|6.40492522522522|5.65716828752643|5.36300362473348|6.37349771689498|6.65247179487179|6.81900350109409|6.43484649681529|6.0552352402746|5.41028728448276|6.46120085470085|5.31918855932203|6.66145572354212|6.63432628205128|6.36736561844864|8.21934142857143|7.52700105540897|7.30630625	0.0197481	5.35424	7.93803	dMean__unannotated_ti_all_ENSG00000260793_chr17:44224554:C:T	Allegbe_Harris_2025	Terminal_Ileum	unannotated	naive	Terminal_Ileum_unannotated	ge	IBDverse
dMean__unannotated_ti_all	chr1:93203661:T:C	ibd	chr1_93180650_T_C	ENSG00000117500	TMED5	0.22667	0.032817	3.61e-11	0.863339	0.887963	chr1:93180650:T:C	1	93180650	160	4.96876	0.369714	4.5984509569378|4.83103758865248|4.68595662100457|4.58631235955056|4.70008193832599|4.62548102678571|4.53192505694761|4.68385818181818|4.66783310810811|4.37616607538803|4.64054833702883|4.74593492063492|4.79196407322654|4.82965630630631|4.78258764302059|4.83397252252252|4.69038766816143|4.75660681818182|4.78636941964286|5.01979891598916|4.79473459821429|5.24539487804878|4.794725|5.22444403892944|4.76979333333333|4.76977777777778|4.79304754464286|4.80219552572707|4.93788490153173|5.88803864229765|4.76670720720721|4.89149452954048|6.05200536193029|6.05748418230563|6.05649115281501|4.95496030701754|5.00882416851441|6.07277069892473|4.72751150442478|6.05789142091153|6.02558266666667|4.74889977777778|4.928240969163|6.02416586666667|4.94350218818381|4.96776813186813|4.97876079295154|4.99272488986784|6.025064|4.95671118421053|4.9577274122807|4.93511419213974|4.96766813186813|5.93140656167979|4.76066236080178|4.97884317180617|4.97868964757709|6.0262064|4.94272778993435|4.81816204690832|4.95519364035088|4.95578530701754|4.92390199556541|6.02147333333333|4.8997748373102|4.62280086580087|4.95739515418502|4.92628512035011|4.7091|4.92559124726477|4.74548052516411|4.69116504424779|4.68078896247241|4.88432679738562|4.89653558951965|4.74342004454343|4.95589340659341|4.94563868131868|4.94763120879121|4.76277533632287|4.91391397379913|4.73341022222222|4.94631428571429|4.92467374179431|4.73564075723831|4.93554166666667|4.93554429824561|4.91454148471616|4.71557098214286|4.93542609649123|4.92567199124727|4.92212358078603|4.73708533333333|4.73728844444444|4.92169934497817|4.93252013129103|4.69734845132743|5.32273985330073|4.92292675438596|4.70699004424779|4.92078884026258|4.91052925764192|4.91009279475983|4.72956880530973|4.76117817371938|4.95319100877193|4.96346043956044|4.96348681318681|4.83834282655246|4.96714593406593|4.75401155555556|4.97873964757709|4.75361177777778|4.96706263736264|4.97808678414097|5.07973675799087|4.96051557017544|4.96002478070175|4.95913618421053|4.95937938596491|4.9585822368421|4.9680221978022|4.9791731277533|4.75644711111111|4.96799648351648|4.97968017621145|4.96814285714286|4.92524008810573|4.79189086859688|5.77493994334278|4.61906188340807|5.02227733333333|4.96111911111111|5.02140822222222|5.032985077951|4.61986255605381|4.98360419426049|5.01681666666667|5.01654222222222|6.14834904632152|5.0237131403118|5.04485413870246|4.63597088036117|5.0325171875|5.04409977628635|5.05431950672646|5.00336957494407|5.00317561521253|4.56563834080718|4.56510605381166|6.14397472527472|4.56713139013453|4.56597847533632|4.88276790393013|5.00277651006711|4.80899204301075|4.86276630434783|4.70346280788177|4.64537283950617|4.67805758354756	0.00231071	4.56597	6.05749	dMean__unannotated_ti_all_ENSG00000117500_chr1:93180650:T:C	Allegbe_Harris_2025	Terminal_Ileum	unannotated	naive	Terminal_Ileum_unannotated	ge	IBDverse
dMean__unannotated_ti_all	chr17:59724236:G:T	ibd	chr17_59968715_A_G	ENSG00000267318	ENSG00000267318	0.198431	0.0421404	4.01e-06	0.904763	0.941684	chr17:59968715:A:G	17	59968715	61	-3.76383	0.367473	-3.11302608695652|-3.44915780346821|-3.47664601941748|-3.44857225433526|-3.43460580270793|-3.47375600775194|-3.47842170542636|-3.3576061682243|-3.49354163424125|-3.51812152641879|-3.84019765458422|-4.0408897260274|-3.19682603773585|-3.14622983114447|-3.17709530956848|-3.5443640167364|-3.99837074829932|-3.91903955555556|-3.94847427293065|-4.09184988962472|-4.08933399558499|-3.88291336302895|-3.37993462282398|-3.39318368932039|-3.34547258687259|-4.07754255319149|-3.46309315068493|-3.43984610894942|-3.98684763157895|-4.01789700460829|-3.8941708045977|-3.94788387096774|-3.55791954022989|-3.3696020746888|-3.31624486692015|-3.32675483234714|-3.88842093541203|-4.10122276995305|-4.08264609929078|-4.01574781609195|-4.10695058823529|-4.03297182448037|-4.02504078341014|-4.01200298850575|-4.03888356481481|-3.47377529880478|-4.03809282407407|-3.89538719646799|-4.01968479262673|-4.05432668213457|-4.02660046403712|-3.31685459770115|-3.94667384259259|-3.99891967592593|-4.04388196721311|-4.01814465116279|-3.37051839530333|-4.02814150943396|-4.19741428571429|-4.15071152941176|-5.07495703324808	0.00602415	-4.17406	-3.16166	dMean__unannotated_ti_all_ENSG00000267318_chr17:59968715:A:G	Allegbe_Harris_2025	Terminal_Ileum	unannotated	naive	Terminal_Ileum_unannotated	ge	IBDverse
dMean__unannotated_ti_all	chr5:177372991:T:C	ibd	chr5_177371039_T_G	ENSG00000169220	RGS14	-0.281015	0.0233191	5.38e-27	0.996398	0.988686	chr5:177371039:T:G	5	177371039	19	-4.22061	0.225225	-4.1601907063197|-4.01322022263451|-4.09279025210084|-4.06236666666667|-3.9792532228361|-4.17792212692967|-4.13796428571429|-4.13118642611684|-4.13257915254237|-4.11325962837838|-4.04926265270506|-4.04477550335571|-4.5315243902439|-4.08452034883721|-4.61050262697023|-4.30913676012461|-4.80050108303249|-4.44452201039861|-4.31614384858044	0.0118539	-4.715	-3.99454	dMean__unannotated_ti_all_ENSG00000169220_chr5:177371039:T:G	Allegbe_Harris_2025	Terminal_Ileum	unannotated	naive	Terminal_Ileum_unannotated	ge	IBDverse
dMean__unannotated_ti_all	chr1:15949011:T:C	uc	chr1_15949011_T_C	ENSG00000065526	SPEN	0.139281	0.0304094	7.13e-06	0.919388	1	chr1:15949011:T:C	1	15949011	2	-2.8961	0.140422	-2.79680642570281|-2.99539373695198	0.0702112	-2.99043	-2.80177	dMean__unannotated_ti_all_ENSG00000065526_chr1:15949011:T:C	Allegbe_Harris_2025	Terminal_Ileum	unannotated	naive	Terminal_Ileum_unannotated	ge	IBDverse
dMean__unannotated_ti_all	chr14:68794755:A:G	cd	chr14_68805408_C_T	ENSG00000182185	RAD51B	0.1184	0.0297502	8.89e-05	0.822359	0.954723	chr14:68805408:C:T	14	68805408	24	-1.53465	0.159982	-1.35652970992366|-1.42187834101382|-1.35965918836141|-1.12243401015228|-1.38818167701863|-1.34288350071736|-1.34945664739884|-1.43857176128093|-1.73709791356185|-1.5377006779661|-1.74976936936937|-1.70855729166667|-1.71594202898551|-1.5604499276411|-1.55594646464646|-1.5583531024531|-1.54988148414986|-1.55655600578871|-1.55306051948052|-1.53692406609195|-1.70667458396369|-1.67614374057315|-1.66831081081081|-1.68069447852761	0.00666592	-1.74248	-1.24919	dMean__unannotated_ti_all_ENSG00000182185_chr14:68805408:C:T	Allegbe_Harris_2025	Terminal_Ileum	unannotated	naive	Terminal_Ileum_unannotated	ge	IBDverse
