## Supplementary material for "Resolving inflammatory bowel disease risk variants to genes and cell types": Source_Data (part 19 of 31)

### Sheet: Source_data_6_Beta_wald_test (continued)
condition_name	IIBDGC_GWAS_index_variant	pheno_coloc	qtl_lead	gene	gene_name	Beta_eqtl	SE_eqtl	Pvalue_eqtl	PP.H4.abf	R2	MarkerName_eqtl_lead	chr	position	n_variants_in_ld_for_wr	mean_wald_ratio	sd_wald_ratio	betas_wald_ratio	se_wald	ci_low_wald_ratio	ci_up_wald_ratio	X	study_label	tissue_label	cell_label	condition_label	tissue_cell_condition_label	quant_method	cohort
dMean__unannotated_ti_all	chr11:63796342:TC:T	ibd	chr11_63797653_G_A	ENSG00000184743	ATL3	-0.218647	0.0451057	2.12e-06	0.811812	0.999031	chr11:63797653:G:A	11	63797653	149	3.3438	0.143482	3.54191192660551|3.52583310502283|3.57894355971897|3.47238306636156|3.57386065573771|3.27734017467249|3.07421193490054|3.0434503649635|3.03301824686941|3.10249945355191|3.27732795883362|3.30613148788927|3.35382267135325|3.33632871972318|3.16610566037736|3.32534344827586|3.19949436860068|3.2553528109029|3.26561979695431|3.28790238500852|3.37491972076789|3.28304557823129|3.32918227194492|3.28306513605442|3.37712097902098|3.31136140651801|3.27957046979866|3.18859631490787|3.31228544520548|3.28304795918367|3.28264465195246|3.33399655765921|3.25544545454545|3.27189237288136|3.31755574614065|3.27119779661017|3.31761646655232|3.28159132653061|3.31739365351629|3.2321135678392|3.30160974358974|3.27091322033898|3.26769661016949|3.26759372881356|3.27796207482993|3.2450494057725|3.21879966611018|3.26640677966102|3.22887169179229|3.29536337792642|3.20262639344262|3.23417307692308|3.30334395973154|3.26062152317881|3.26072168874172|3.25028184818482|3.25524727272727|3.3411843803056|3.23928174342105|3.25471092985318|3.30329060402685|3.27689913344887|3.14101578947368|3.25010511551155|3.15116112|3.23681904761905|3.25332508250825|3.24123596059113|3.23173918032787|3.23173918032787|3.23785685483871|3.12445372424723|3.29404329896907|3.26922006633499|3.26392450331126|3.27464302325581|3.26434979674797|3.23163770491803|3.22201065573771|3.27421760797342|3.31673400673401|3.26165642737896|3.24690049423394|3.29252251655629|3.32251502057613|3.27042504145937|3.23830344827586|3.28139303482587|3.28126417910448|3.37741075085324|3.28567669421488|3.16032829888712|3.29698764415157|3.37240640809443|3.42024893617021|3.42914729064039|3.48433522537563|3.45205421487603|3.41304346405229|3.47453494176373|3.43429556650246|3.35542859477124|3.44172286184211|3.41018032786885|3.46850679933665|3.49296360601002|3.32825675675676|3.45128877887789|3.42435139116203|3.9077835443038|3.17054933333333|3.45413415841584|3.44116217105263|3.45166336633663|3.41591470588235|3.44024360655738|3.43435679214403|3.41714983713355|3.42768104575163|3.42828104575163|3.21707488076312|3.29220936507937|3.33979436392915|3.32847030497592|3.37261056910569|3.32388525641026|3.32910240770465|3.32399407051282|3.34018695652174|3.82038412017167|3.35067011308562|3.3338475308642|3.55428448979592|3.4233162109375|3.58427198364008|3.43073926868045|3.57717510204082|3.51168196392786|3.51943574297189|3.51250100200401|3.47678630952381|3.52704196787149|3.5167518|3.49174731610338|3.42170422535211|3.49813227091633|3.90384633663366|3.77521663479923|3.7395615530303	0.00096296	3.11787	3.75026	dMean__unannotated_ti_all_ENSG00000184743_chr11:63797653:G:A	Allegbe_Harris_2025	Terminal_Ileum	unannotated	naive	Terminal_Ileum_unannotated	ge	IBDverse
dMean__unannotated_ti_all	chr9:91166134:C:T	uc	chr9_91176330_T_C	ENSG00000165030	NFIL3	-0.232606	0.0423649	9.32e-08	0.973648	0.959184	chr9:91176330:T:C	9	91176330	25	-4.4745	0.530803	-4.91020833333333|-4.49573226452906|-4.49528677354709|-4.42750984555985|-4.41821965317919|-3.89426267361111|-4.46733466135458|-3.92524045534151|-4.58740742971888|-4.57627584158416|-4.56065474747475|-4.76799026915114|-4.62489569672131|-4.57472107355865|-4.63544681724846|-4.67642510121458|-4.53143359375|-4.45755711538462|-5.02388423326134|-4.83590332541568|-3.37642553191489|-3.41730514018692|-3.38215841121495|-5.24961124694377|-5.55066608478803	0.0212321	-5.37003	-3.37987	dMean__unannotated_ti_all_ENSG00000165030_chr9:91176330:T:C	Allegbe_Harris_2025	Terminal_Ileum	unannotated	naive	Terminal_Ileum_unannotated	ge	IBDverse
dMean__unannotated_ti_all	chr17:59724236:G:T	ibd	chr17_59968715_A_G	ENSG00000267318	ENSG00000267318	0.198431	0.0421404	4.01e-06	0.904763	0.752256	chr17:59968715:A:G	17	59968715	61	-3.76383	0.367473	-3.11302608695652|-3.44915780346821|-3.47664601941748|-3.44857225433526|-3.43460580270793|-3.47375600775194|-3.47842170542636|-3.3576061682243|-3.49354163424125|-3.51812152641879|-3.84019765458422|-4.0408897260274|-3.19682603773585|-3.14622983114447|-3.17709530956848|-3.5443640167364|-3.99837074829932|-3.91903955555556|-3.94847427293065|-4.09184988962472|-4.08933399558499|-3.88291336302895|-3.37993462282398|-3.39318368932039|-3.34547258687259|-4.07754255319149|-3.46309315068493|-3.43984610894942|-3.98684763157895|-4.01789700460829|-3.8941708045977|-3.94788387096774|-3.55791954022989|-3.3696020746888|-3.31624486692015|-3.32675483234714|-3.88842093541203|-4.10122276995305|-4.08264609929078|-4.01574781609195|-4.10695058823529|-4.03297182448037|-4.02504078341014|-4.01200298850575|-4.03888356481481|-3.47377529880478|-4.03809282407407|-3.89538719646799|-4.01968479262673|-4.05432668213457|-4.02660046403712|-3.31685459770115|-3.94667384259259|-3.99891967592593|-4.04388196721311|-4.01814465116279|-3.37051839530333|-4.02814150943396|-4.19741428571429|-4.15071152941176|-5.07495703324808	0.00602415	-4.17406	-3.16166	dMean__unannotated_ti_all_ENSG00000267318_chr17:59968715:A:G	Allegbe_Harris_2025	Terminal_Ileum	unannotated	naive	Terminal_Ileum_unannotated	ge	IBDverse
dMean__unannotated_ti_all	chr7:99143420:T:C	ibd	chr7_99171484_C_T	ENSG00000198742	SMURF1	-0.306908	0.0438151	2.01e-11	0.983566	0.642021	chr7:99171484:C:T	7	99171484	16	2.78493	0.0273332	2.77044226244344|2.76058990081154|2.7731259057971|2.75560189018902|2.76807142857143|2.81390321691176|2.76578879855465|2.78735063752277|2.77459148550725|2.78231771117166|2.80913394495413|2.85620755597015|2.78411045454545|2.7693896925859|2.76483664259928|2.8234388224471	0.00170833	2.75747	2.84392	dMean__unannotated_ti_all_ENSG00000198742_chr7:99171484:C:T	Allegbe_Harris_2025	Terminal_Ileum	unannotated	naive	Terminal_Ileum_unannotated	ge	IBDverse
dMean__unannotated_ti_all	chr19:19329257:C:T	uc	chr19_19414983_T_C	ENSG00000187664	HAPLN4	0.130068	0.0272183	2.92e-06	0.833509	0.896012	chr19:19414983:T:C	19	19414983	144	2.25213	0.149156	2.82282645011601|2.91687250608273|2.42856602150538|2.60219189189189|2.43249071274298|2.42805775862069|2.39853276595745|2.39994719486081|2.41391552462527|2.36829571428571|2.40608443496802|2.23746950495049|2.4165374732334|2.41660107066381|2.41677430406852|2.42808559139785|2.36214698544699|2.37195501043841|2.35712676348548|2.3683632780083|2.35878070247934|2.3535918556701|2.37776244813278|2.3636817805383|2.40927962025316|2.13438392523364|2.3541806185567|2.38546146694215|2.39517012448133|2.41045135699374|2.44180294736842|2.40170186721992|2.37489190871369|2.15678531598513|2.31553604790419|2.07367196460177|2.30627912524851|2.30575856573705|2.2115100952381|2.31048573705179|2.05304003558719|2.38889528688525|2.252360859375|2.249435546875|2.25374960861057|2.15433955223881|2.27819782608696|2.26853386138614|2.06542344582593|2.29157693836978|2.30039948103792|2.29108742632613|2.34615216494845|2.29657928286853|2.15062117647059|2.26262343137255|2.26262529411765|2.07947502702703|2.28560613861386|2.25857657370518|2.26313293413174|2.21001614481409|2.2150668627451|2.18229493177388|2.17184740384615|2.24051564885496|2.20889753424658|2.27705625|2.28580181451613|2.23125948616601|2.22683767258383|2.20041091617934|2.20276848249027|2.00870622775801|2.19261269902913|2.2260576953125|2.23513176470588|2.29187955911824|2.20571441005803|2.2184986381323|2.20965998062016|2.09673194444444|2.10390079365079|1.98829708646617|2.12706438631791|2.10304556451613|2.12640322580645|2.23993503937008|3.00387621247113|2.10404501002004|2.10405190380762|2.21630146771037|2.1166564516129|2.25489463220676|2.13263866396761|2.12031006036217|2.11895171026157|2.11893259557344|2.23952514734774|2.24517509881423|2.23944381139489|2.24517509881423|2.24085917159763|2.242441617357|2.24236706114398|2.24236706114398|2.25737362204724|2.1927008097166|2.24182130177515|2.35475833333333|2.24550917159763|2.24558362919132|2.24539960552268|2.14763653386454|2.22668853228963|2.23543104125737|2.23508644400786|2.2228328125|2.24748717948718|2.23499901768173|2.05484442446043|2.23534047151277|2.15682736220472|2.22633160469667|2.18298349328215|2.22058359375|2.22600909980431|2.1513858546169|2.21486608187135|2.21617941520468|2.03475688729875|2.2172498046875|2.19217764705882|2.19237029411765|2.1012419921875|2.10187541176471|1.93159263913824|2.09714600389864|2.07585237721022|2.10407661290323|2.1032138832998|2.11520336713996|2.0912975|1.98893320158103	0.0010358	2.02369	2.50997	dMean__unannotated_ti_all_ENSG00000187664_chr19:19414983:T:C	Allegbe_Harris_2025	Terminal_Ileum	unannotated	naive	Terminal_Ileum_unannotated	ge	IBDverse
dMean__unannotated_ti_all	chr1:25386842:AACACAC:A	ibd	chr1_25257119_C_G	ENSG00000187010	RHD	-1.12272	0.0271666	5.04e-118	0.999161	0.95365	chr1:25257119:C:G	1	25257119	8	20.5428	1.16376	20.5637072727273|20.3391757246377|21.7325183727034|21.1293061674009|21.5310556792873|20.5988491071429|20.492623059867|17.9550021598272	0.14547	18.3722	21.6973	dMean__unannotated_ti_all_ENSG00000187010_chr1:25257119:C:G	Allegbe_Harris_2025	Terminal_Ileum	unannotated	naive	Terminal_Ileum_unannotated	ge	IBDverse
dMean__unannotated_ti_all	chr4:89296632:CAT:C	cd	chr4_89307656_C_T	ENSG00000185477	GPRIN3	0.205864	0.0309657	1.67e-10	0.95384	0.954563	chr4:89307656:C:T	4	89307656	11	-4.39055	0.529798	-5.40010135869565|-4.54999732739421|-4.50763660130719|-4.49779239130435|-4.53604451754386|-3.79290841683367|-4.38338586723769|-4.4082182012848|-4.48737554585153|-4.49849397321429|-3.23413416856492	0.0481635	-5.18758	-3.37383	dMean__unannotated_ti_all_ENSG00000185477_chr4:89307656:C:T	Allegbe_Harris_2025	Terminal_Ileum	unannotated	naive	Terminal_Ileum_unannotated	ge	IBDverse
dMean__unannotated_ti_all	chr1:155162930:G:A	cd	chr1_155130671_C_A	ENSG00000169242	EFNA1	-0.155919	0.0219596	1.13e-11	0.965767	0.705292	chr1:155130671:C:A	1	155130671	74	-2.01224	0.128321	-2.13755891812865|-2.07628821022727|-2.1341103649635|-2.11860347826087|-2.11560709117221|-2.09204289855072|-2.10748690647482|-2.09196424501424|-2.08024265129683|-2.09754927536232|-2.08547305475504|-2.0855378962536|-2.07951293103448|-2.08847272727273|-1.99467210884354|-2.18028011782032|-2.1426375|-2.15932445414847|-2.15815384615385|-2.12487115384615|-2.10014592391304|-2.10601049046321|-2.09015967302452|-2.08176485753053|-2.0509814379085|-2.36598922610015|-1.79017677345538|-1.78609417808219|-2.08662410015649|-2.05312009345794|-2.10807503949447|-2.00286932624113|-2.12619484702093|-2.09205441640379|-2.11549118589744|-2.0560506870229|-2.05591190839695|-2.0596874617737|-2.0248977443609|-2.05594229007634|-2.0569679389313|-2.05620824427481|-2.06218468606432|-1.83012096584217|-1.82963792697291|-2.02760722891566|-2.08914992248062|-2.0642382848392|-1.81228460634548|-2.27230394265233|-2.02446875957121|-2.02125076452599|-2.01378474576271|-2.03129953917051|-2.02658757668712|-1.8599161971831|-1.85932077464789|-1.85742373678026|-1.86111060070671|-1.85950270588235|-1.8647329009434|-1.85130378250591|-1.85666408450704|-1.85663521126761|-1.87051764705882|-1.85870540540541|-1.96637244897959|-2.00520964391691|-1.84870726027397|-1.82580794078062|-1.83430668485675|-1.80496344827586|-1.79546671251719|-1.79234299450549	0.00173407	-2.19638	-1.79196	dMean__unannotated_ti_all_ENSG00000169242_chr1:155130671:C:A	Allegbe_Harris_2025	Terminal_Ileum	unannotated	naive	Terminal_Ileum_unannotated	ge	IBDverse
dMean__unannotated_ti_all	chr14:68794755:A:G	ibd	chr14_68805408_C_T	ENSG00000182185	RAD51B	0.1184	0.0297502	8.89e-05	0.805998	1	chr14:68805408:C:T	14	68805408	24	-1.65872	0.189535	-1.48087826666667|-1.54531352253756|-1.48223280467446|-1.10192441860465|-1.5025025210084|-1.46937174254317|-1.47756962025316|-1.54663348982786|-1.85308855325914|-1.49217664473684|-1.85564713375796|-1.85484733441034|-1.87045813586098|-1.7007427444795|-1.7007427444795|-1.70069086614173|-1.69655796529968|-1.70727015873016|-1.71108257551669|-1.7033425955414|-1.88963467336683|-1.82177590163934|-1.81848608837971|-1.82635466666667	0.00789728	-1.87861	-1.31321	dMean__unannotated_ti_all_ENSG00000182185_chr14:68805408:C:T	Allegbe_Harris_2025	Terminal_Ileum	unannotated	naive	Terminal_Ileum_unannotated	ge	IBDverse
dMean__unannotated_ti_all	chr11:1852991:C:T	uc	chr11_1852002_A_T	ENSG00000130592	LSP1	-0.0837877	0.0158254	2.49e-07	0.989578	0.727354	chr11:1852002:A:T	11	1852002	12	-1.13726	0.0643894	-1.25996496240601|-1.20299651162791|-1.04683148425787|-1.18965832369942|-1.19653430656934|-1.12662748538012|-1.14137777777778|-1.13149625550661|-1.10487984218077|-1.10818294573643|-1.08490507462687|-1.05363233082707	0.00536578	-1.2443	-1.0487	dMean__unannotated_ti_all_ENSG00000130592_chr11:1852002:A:T	Allegbe_Harris_2025	Terminal_Ileum	unannotated	naive	Terminal_Ileum_unannotated	ge	IBDverse
dMean__unannotated_ti_all	chr1:56456450:C:A	uc	chr1_56460079_C_T	ENSG00000162407	PLPP3	0.179391	0.0286014	1.43e-09	0.978131	1	chr1:56460079:C:T	1	56460079	25	-3.05159	0.462509	-2.60046946983547|-2.60923296703297|-2.61388697247706|-2.64002371323529|-4.10721818181818|-3.00303610169492|-2.9675256281407|-2.97273859060403|-2.96954735099338|-2.9638162479062|-2.97991893687708|-3.53331883495146|-2.95834616666667|-2.94571613976705|-2.94568735440932|-2.96376722408027|-2.98538802698145|-2.9753531092437|-2.97040251677852|-2.96551775544389|-2.96653634840871|-2.970425|-2.94701178451178|-2.98048585858586|-4.75432944606414	0.0185004	-4.36606	-2.60573	dMean__unannotated_ti_all_ENSG00000162407_chr1:56460079:C:T	Allegbe_Harris_2025	Terminal_Ileum	unannotated	naive	Terminal_Ileum_unannotated	ge	IBDverse
dMean__unannotated_ti_all	chr14:103440949:G:A	uc	chr14_103386388_C_T	ENSG00000075413	MARK3	-0.318266	0.017969	5.9e-47	0.807086	1	chr14:103386388:C:T	14	103386388	99	-7.03334	0.409705	-8.41336856368564|-7.66906819277108|-7.20216818181818|-7.21133409090909|-7.20218022727273|-6.7426561440678|-7.13375640449438|-7.14992274774775|-7.25132255125285|-7.22590816326531|-7.25138086560364|-7.22525487528345|-7.25250068493151|-7.16029213483146|-7.0878206741573|-7.26782762557078|-7.09624632516704|-7.192460496614|-7.16063078651685|-7.1600802247191|-6.58141487603306|-7.15821303370787|-7.20671199095023|-7.12407737556561|-7.20303733031674|-7.23567681818182|-5.99562109227872|-7.10439552572707|-7.2003052154195|-7.14416441441441|-7.20026757369614|-7.21885646258503|-7.18611015801354|-7.2183514739229|-7.21889115646259|-7.05459058295964|-6.92962297592998|-6.50566175869121|-6.58065770833333|-7.11394189189189|-7.02052505543237|-5.20427397034596|-6.97479889867841|-7.08509843400447|-7.08509843400447|-7.0276163310962|-7.01953911111111|-7.03729933184855|-7.05250334821429|-7.02283296213808|-7.09952202247191|-7.02117688888889|-7.0054800443459|-6.97599470198675|-7.03655679287305|-6.94459076923077|-7.05194598214286|-6.33191182364729|-6.95929735682819|-6.89856113537118|-6.95860859030837|-6.89869825327511|-6.90461441048035|-6.96536850220264|-6.9810059602649|-6.96566916299559|-7.01180576496674|-6.92053938730853|-6.93582894736842|-7.01159201773836|-6.96643171806167|-7.01167627494457|-7.67928394160584|-7.04310913140312|-7.04306280623608|-6.96663281938326|-6.9385850877193|-6.95357076923077|-7.00001039823009|-6.67577966101695|-6.93344376367615|-6.93349234135667|-6.91800873362445|-6.96363076923077|-6.95318311111111|-6.68191208053691|-6.60470776255708|-6.85610436681223|-6.884045|-6.83612173913044|-7.05292071269488|-6.90515838779956|-6.96573406593407|-6.92996608315099|-6.91509082969432|-6.44988289205703|-7.00740265486726|-7.07953236607143|-9.50699462025316	0.00413844	-7.67469	-6.385	dMean__unannotated_ti_all_ENSG00000075413_chr14:103386388:C:T	Allegbe_Harris_2025	Terminal_Ileum	unannotated	naive	Terminal_Ileum_unannotated	ge	IBDverse
dMean__unannotated_ti_all	chr7:101255910:G:T	uc	chr7_101248027_C_T	ENSG00000106404	CLDN15	-0.0916279	0.021894	3.87e-05	0.90076	0.628159	chr7:101248027:C:T	7	101248027	25	-1.64777	0.374416	-1.21199365256125|-1.96700504087193|-2.00041487046632|-1.96161974358974|-1.96064796437659|-2.05381345177665|-1.34054485294118|-1.33413927272727|-1.42602814479638|-1.34662310786106|-1.42014031365314|-1.41931402214022|-2.08653094629156|-1.36886370106762|-1.42281393258427|-1.40402290145985|-1.38883194945848|-1.40704066666667|-1.43401247165533|-2.18682434367542|-1.48326817155756|-1.25582789661319|-1.5265747706422|-2.37592647058824|-2.41149574468085	0.0149766	-2.39015	-1.23829	dMean__unannotated_ti_all_ENSG00000106404_chr7:101248027:C:T	Allegbe_Harris_2025	Terminal_Ileum	unannotated	naive	Terminal_Ileum_unannotated	ge	IBDverse
dMean__unannotated_ti_all	chr2:202626976:G:C	ibd	chr2_202613145_C_A	ENSG00000138439	FAM117B	-0.143483	0.0184281	1.53e-13	0.97956	0.983257	chr2:202613145:C:A	2	202613145	34	-2.92804	0.17889	-2.98919936575053|-2.85254850894632|-2.7632686888454|-2.77100392156863|-2.7658397260274|-2.75479356725146|-2.76553953033268|-2.79975697211155|-2.7567974609375|-2.7602630859375|-2.75475068226121|-2.77681493123772|-2.80428968253968|-2.99987899343545|-2.99178061674009|-3.04128062360802|-2.82137045454545|-3.04251848552338|-3.00066703539823|-2.80985|-3.03296244444444|-2.98143451327434|-2.98692078774617|-2.93114694323144|-2.90921220043573|-2.95195776805252|-2.97402853982301|-2.91888583877996|-2.8939183982684|-2.85674763948498|-2.88839222462203|-3.3837671957672|-3.37983297587131|-3.44191956521739	0.00526147	-3.39394	-2.75479	dMean__unannotated_ti_all_ENSG00000138439_chr2:202613145:C:A	Allegbe_Harris_2025	Terminal_Ileum	unannotated	naive	Terminal_Ileum_unannotated	ge	IBDverse
dMean__unannotated_ti_all	chr1:33450150:T:C	uc	chr1_33411456_G_T	ENSG00000233246	PHC2-AS1	0.470085	0.0493062	9.86e-19	0.931342	0.966966	chr1:33411456:G:T	1	33411456	72	8.69932	0.54954	10.3170995402299|8.19759700374532|8.18011417910448|8.63346115384615|8.65017456647399|8.61643262955854|8.63344807692308|8.81954990512334|8.83679714828897|8.85183695238095|8.85183695238095|8.849388|8.76532698113208|8.75794094339623|8.26570842911877|8.71682138836773|8.71564277673546|8.67574514925373|9.36126216216216|8.74515849056604|8.85038323809524|8.89813754789272|8.72409080675422|8.85139428571429|8.82680891840607|8.90461360153257|8.90351149425287|9.39611|8.88710439770555|9.14705060728745|8.87058167938931|9.08793470588235|8.79223415559772|8.80894942965779|9.21189423459245|8.80872338403042|8.82620647619048|8.82634723809524|8.72473081285444|8.8404780952381|9.30180701402806|8.85867213740458|9.30252965931864|8.8324072243346|8.8129119544592|9.23542862823062|9.25614422310757|9.25614422310757|8.83345703422053|8.83345703422053|9.3086201980198|8.79789450757576|8.83904261363636|8.68935258126195|9.18225217391304|8.77054113207547|8.77056754716981|8.63943212927757|8.89467017208413|8.65605676190476|8.76941320754717|8.55517034220532|7.53025922330097|7.54521517509728|7.3313126705653|7.51591472868217|7.5598604288499|7.51608527131783|7.58254263565891|7.40555377358491|7.2982120754717|9.04114626865672	0.0076325	7.38885	9.3691	dMean__unannotated_ti_all_ENSG00000233246_chr1:33411456:G:T	Allegbe_Harris_2025	Terminal_Ileum	unannotated	naive	Terminal_Ileum_unannotated	ge	IBDverse
dMean__unannotated_ti_all	chr19:58185431:A:G	ibd	chr19_58227473_G_A	ENSG00000204514	ZNF814	-0.164839	0.0403383	5.8e-05	0.825968	0.727983	chr19:58227473:G:A	19	58227473	32	-3.61218	0.220084	-3.5774019138756|-3.6286103117506|-3.64593204819277|-4.12991907356948|-3.72370474860335|-3.59243309178744|-3.6276985472155|-3.56768692493947|-3.07996413043478|-3.382303125|-3.38007336561743|-3.39869464720195|-3.38654490291262|-3.32375835475578|-3.39480472636816|-3.44251343283582|-3.49524389027431|-3.66848877805486|-3.68115260545906|-3.31972796208531|-3.6840845144357|-3.68484520884521|-3.68159046454768|-3.89669923664122|-3.91589641943734|-3.89542086513995|-3.49185876993166|-3.89849821882952|-3.88009594936709|-3.69338314606742|-3.69972272727273|-3.72096930022573	0.00687763	-3.96405	-3.26578	dMean__unannotated_ti_all_ENSG00000204514_chr19:58227473:G:A	Allegbe_Harris_2025	Terminal_Ileum	unannotated	naive	Terminal_Ileum_unannotated	ge	IBDverse
dMean__unannotated_ti_all	chr3:122386581:A:G	ibd	chr3_122459755_T_C	ENSG00000114030	KPNA1	0.126528	0.0226825	5.95e-08	0.861015	1	chr3:122459755:T:C	3	122459755	30	-4.60718	0.350831	-4.46363211678832|-4.29086749116608|-5.04051612903226|-4.35119442508711|-4.32868773049645|-5.06016736842105|-3.82613777429467|-4.22015331010453|-4.20549288194444|-4.951316|-5.03234475806452|-4.95135664|-4.22022770034843|-4.23496363636364|-5.12822367346939|-5.15583191489362|-4.4760215942029|-4.43920215053763|-4.64495970695971|-4.6816258302583|-4.66894243542435|-4.64785494505494|-4.64786446886447|-4.6477336996337|-4.63068430656934|-4.64751282051282|-4.12625194805195|-4.612984|-4.62904233576642|-5.25365517241379	0.0116944	-5.18273	-4.04372	dMean__unannotated_ti_all_ENSG00000114030_chr3:122459755:T:C	Allegbe_Harris_2025	Terminal_Ileum	unannotated	naive	Terminal_Ileum_unannotated	ge	IBDverse
dMean__unannotated_ti_all	chr7:100717894:A:G	cd	chr7_100689872_C_G	ENSG00000146830	GIGYF1	-0.258911	0.0507502	6.39e-07	0.931204	0.607364	chr7:100689872:C:G	7	100689872	32	1.96735	0.170359	1.72830867850099|1.72555403543307|1.72757487684729|1.74103472222222|1.71316584402764|1.72063411764706|1.72930167487685|1.63082422779923|1.64170765550239|2.06278922495274|2.09654928229665|2.08986545801527|2.11540534100247|2.12694504579517|2.12396579163249|2.09831809290954|2.08660778588808|2.06531385485391|2.06688032128514|2.06524318910256|2.05758419567262|2.0600479616307|2.06015347721823|2.0599864108713|2.06318710968775|2.0697356626506|2.05425390749601|2.08632546992481|2.05711164274322|2.0972967074318|1.9511697485807|1.98250634789777	0.00532371	1.63926	2.12464	dMean__unannotated_ti_all_ENSG00000146830_chr7:100689872:C:G	Allegbe_Harris_2025	Terminal_Ileum	unannotated	naive	Terminal_Ileum_unannotated	ge	IBDverse
dMean__unannotated_ti_all	chr1:33450150:T:C	uc	chr1_33411456_G_T	ENSG00000233246	PHC2-AS1	0.470085	0.0493062	9.86e-19	0.931342	0.849317	chr1:33411456:G:T	1	33411456	72	8.69932	0.54954	10.3170995402299|8.19759700374532|8.18011417910448|8.63346115384615|8.65017456647399|8.61643262955854|8.63344807692308|8.81954990512334|8.83679714828897|8.85183695238095|8.85183695238095|8.849388|8.76532698113208|8.75794094339623|8.26570842911877|8.71682138836773|8.71564277673546|8.67574514925373|9.36126216216216|8.74515849056604|8.85038323809524|8.89813754789272|8.72409080675422|8.85139428571429|8.82680891840607|8.90461360153257|8.90351149425287|9.39611|8.88710439770555|9.14705060728745|8.87058167938931|9.08793470588235|8.79223415559772|8.80894942965779|9.21189423459245|8.80872338403042|8.82620647619048|8.82634723809524|8.72473081285444|8.8404780952381|9.30180701402806|8.85867213740458|9.30252965931864|8.8324072243346|8.8129119544592|9.23542862823062|9.25614422310757|9.25614422310757|8.83345703422053|8.83345703422053|9.3086201980198|8.79789450757576|8.83904261363636|8.68935258126195|9.18225217391304|8.77054113207547|8.77056754716981|8.63943212927757|8.89467017208413|8.65605676190476|8.76941320754717|8.55517034220532|7.53025922330097|7.54521517509728|7.3313126705653|7.51591472868217|7.5598604288499|7.51608527131783|7.58254263565891|7.40555377358491|7.2982120754717|9.04114626865672	0.0076325	7.38885	9.3691	dMean__unannotated_ti_all_ENSG00000233246_chr1:33411456:G:T	Allegbe_Harris_2025	Terminal_Ileum	unannotated	naive	Terminal_Ileum_unannotated	ge	IBDverse
dMean__unannotated_ti_all	chr12:6402491:G:A	ibd	chr12_6393576_G_A	ENSG00000256433	ENSG00000256433	-0.329842	0.0375794	2.04e-16	0.99583	0.846565	chr12:6393576:G:A	12	6393576	9	-9.13161	1.9286	-11.4344435483871|-10.1504984025559|-10.0255781155015|-4.71610801526718|-9.21860544959128|-9.5033393258427|-9.53070140845071|-7.66302460850112|-9.94223067846608	0.214289	-11.1777	-5.30549	dMean__unannotated_ti_all_ENSG00000256433_chr12:6393576:G:A	Allegbe_Harris_2025	Terminal_Ileum	unannotated	naive	Terminal_Ileum_unannotated	ge	IBDverse
dMean__unannotated_ti_all	chr1:1337898:A:G	ibd	chr1_1330125_G_A	ENSG00000127054	INTS11	-0.200297	0.0343103	1.53e-08	0.986363	0.916899	chr1:1330125:G:A	1	1330125	22	2.2434	0.18961	2.43608967661692|2.46962331606218|2.371774375|2.41321506024096|2.54957092288243|2.44100654545455|2.02128606060606|1.88315918674699|1.87551864661654|1.91788036809816|2.30836539877301|2.34669469135802|2.36152645962733|2.3612848447205|2.21284427860697|2.21732409937888|2.20324175960347|2.12202273291925|2.1803467404674|2.2067597515528|2.19880555555556|2.25636269633508	0.00861866	1.87953	2.5076	dMean__unannotated_ti_all_ENSG00000127054_chr1:1330125:G:A	Allegbe_Harris_2025	Terminal_Ileum	unannotated	naive	Terminal_Ileum_unannotated	ge	IBDverse
dMean__unannotated_ti_all	chr1:25386842:AACACAC:A	ibd	chr1_25235176_G_A	ENSG00000117616	RSRP1	-0.250353	0.0290101	5.61e-16	0.998904	0.95365	chr1:25235176:G:A	1	25235176	8	4.65355	0.395144	4.55186909090909|4.43413170289855|5.54929396325459|4.62634845814978|4.68854142538975|4.61205401785714|4.5857487804878|4.18042419006479	0.049393	4.22482	5.39866	dMean__unannotated_ti_all_ENSG00000117616_chr1:25235176:G:A	Allegbe_Harris_2025	Terminal_Ileum	unannotated	naive	Terminal_Ileum_unannotated	ge	IBDverse
dMean__unannotated_ti_all	chr2:233274822:G:A	ibd	chr2_233248612_G_A	ENSG00000085978	ATG16L1	0.151129	0.031925	3.58e-06	0.937575	0.934216	chr2:233248612:G:A	2	233248612	69	1.54417	0.0895897	1.39536885743175|1.36333387096774|1.42448890010091|1.37378721278721|1.47763037280702|1.49830460021906|1.39386503831418|1.49651342351717|1.41075019305019|1.3818775862069|1.44400865384615|1.66169400218102|1.65949052287582|1.48698440545809|1.66605989071038|1.65458698030635|1.65442702407002|1.6224011789925|1.60759892588614|1.59480075107296|1.6218821086262|1.59455392051557|1.6437661909989|1.60298154506438|1.63029762675297|1.60968814655172|1.61107508090615|1.60282821888412|1.59382263329706|1.62059167567568|1.58476169749728|1.61432694805195|1.60673993541442|1.61553452380952|1.60849105603448|1.60795844994618|1.60928317152104|1.57202918454936|1.57855909580194|1.57712917115178|1.57731677419355|1.57550268817204|1.56399097744361|1.5684288482239|1.57152834051724|1.55768442265795|1.57351835853132|1.52439329004329|1.56997201291712|1.56630139634801|1.55897083786725|1.56601740064447|1.56463168635875|1.55053484848485|1.56305429184549|1.54246556149733|1.51976347634763|1.53226772082879|1.53021603053435|1.53224383860414|1.73905062656642|1.54752090517241|1.39888922121896|1.39576283783784|1.39576283783784|1.39563063063063|1.39748410372041|1.39713161217587|1.39774988764045	0.0012984	1.37945	1.663	dMean__unannotated_ti_all_ENSG00000085978_chr2:233248612:G:A	Allegbe_Harris_2025	Terminal_Ileum	unannotated	naive	Terminal_Ileum_unannotated	ge	IBDverse
dMean__unannotated_ti_all	chr19:46379854:T:TG	cd	chr19_46357305_C_A	ENSG00000011485	PPP5C	-0.285951	0.0391043	3.06e-12	0.983666	0.982358	chr19:46357305:C:A	19	46357305	22	4.00962	0.175272	3.95722664756447|4.0087073381295|3.83320678925035|4.07239230769231|4.11429251798561|4.09660931232092|4.10254490674318|4.084846|4.09085264663805|3.65825436619718|4.06569316239316|3.76660227670753|4.16437248840804|4.16025065502183|4.2055980966325|4.31951699544765|3.85361157469717|4.27014648729447|3.84557456724368|3.89022008086253|3.82427088948787|3.82678638184246	0.00796692	3.71514	4.2936	dMean__unannotated_ti_all_ENSG00000011485_chr19:46357305:C:A	Allegbe_Harris_2025	Terminal_Ileum	unannotated	naive	Terminal_Ileum_unannotated	ge	IBDverse
dMean__unannotated_ti_all	chr10:35241532:G:A	ibd	chr10_35253054_C_T	ENSG00000230534	ENSG00000230534	0.346365	0.0528382	2.86e-10	0.880746	0.891371	chr10:35253054:C:T	10	35253054	307	3.79261	0.0997041	3.65555907514451|3.78898363636364|3.79767767653759|3.78857191392978|3.52286828752643|3.68884767699115|3.80221835803877|3.74343784090909|3.80374686431015|3.80766415525114|3.81738672768879|3.81687791762014|3.81617103762828|3.81298034285714|3.81725629290618|3.82829288990826|3.81356857142857|3.81410389908257|3.80484948688712|3.80436807297605|3.82105171232877|3.78214818594104|3.79602662116041|3.77060734463277|3.77065242937853|3.79571700680272|3.786267760181|3.79592514220705|3.79973166287016|3.69042986725664|3.81643819840365|3.79647386363636|3.79074636363636|3.81209145785877|3.79099727272727|3.7867407239819|3.48994673684211|3.6704010989011|3.78630498866213|3.78602338983051|3.81087861205916|3.80278314350797|3.81504624145786|3.77754208144796|3.81299954699887|3.67025748571429|3.7984141069397|3.80298519362187|3.78595096045198|3.79864641638225|3.79077627118644|3.80725541619156|3.80291571753986|3.802061861521|3.79865907029478|3.80529874572406|3.82119771949829|3.80424908883827|3.69471626106195|3.79649456398641|4.11567564259486|3.78457417893545|3.66331973684211|3.80006462585034|3.79269886877828|3.81303127853881|3.81791725714286|3.8042138952164|3.80012789115646|3.82203648802737|3.71167397563677|3.80435911161731|3.81188840909091|3.81329623287671|3.81844077448747|3.80054152445961|3.77554508474576|3.80074376417234|3.7782543601359|3.81288873720137|3.99831105398458|3.80410204778157|3.80016194790487|3.812175|3.88049003436426|3.82049122006842|3.83817497168743|3.40682745512144|3.81897272727273|3.81673068181818|3.80679863945578|3.80964366515837|3.82594077448747|3.81265753424658|3.82670239179954|3.82234891922639|3.806996814562|3.79545852272727|3.82504624145786|3.83505108571429|3.81133758542141|3.69380573951435|3.68108140814081|3.80694835039818|3.79838706015891|3.79400566893424|3.79810136208854|3.67497934065934|3.6790198019802|3.79158390022676|3.81392159090909|3.81811422070535|3.8048329920364|3.80950797266515|3.80459226393629|3.79584335981839|3.78987618510158|3.81768771331058|3.68703087100331|3.71416880530973|3.81260600907029|3.74967160220995|3.81269600912201|3.80848018223235|3.81281664766249|3.70722915742794|3.81026379114642|3.82127414578588|3.80852164009112|3.79973579545455|3.82541847206385|3.80565192743764|3.79976795454545|3.80842346241458|3.80899625425653|3.8213416856492|3.82878698630137|3.80895890410959|3.79258643101482|3.79038775510204|3.79909204545455|3.81135090909091|3.81625342465753|3.83311474285714|3.80038878822197|4.07512264150943|3.79894034090909|3.80654715261959|3.81191037628278|3.82898470319635|3.82903847031963|3.82025683371298|3.81645582191781|3.82913926940639|3.80303947667804|3.82971314285714|3.83624290578888|3.83627471526196|3.84812148571429|3.83571794285714|3.8353648|3.81768390022676|3.82705245153934|3.83227853881279|3.83152832764505|3.82779224629418|3.84454452054795|3.85772119129439|3.83654148571429|3.84092402745995|3.82311516533637|3.82788483466363|3.71576050884956|3.82363758542141|3.83202888127854|3.83692457142857|3.85799358533792|3.85624090909091|3.84520458190149|3.84496324200913|3.84043124287343|3.83207191780822|3.82347266514806|3.86289874285714|3.82426140749149|3.837224|3.85080948571429|3.57560712669683|3.59210647727273|3.7944613559322|3.79949909502262|3.82394977375566|3.79077674943567|3.80661757369614|3.85893310423826|3.8197664399093|3.82435193621868|3.85858934707904|3.84577100456621|3.71430066371681|3.85462929061785|3.859848004561|3.85464736842105|3.55915436464088|3.84760916380298|3.84746620847652|3.83907657142857|3.74933169642857|3.86141149425287|3.85791882893226|3.84772852233677|3.59303944751381|3.81282586206897|3.58481947089947|3.77991997767857|3.89339770114943|3.90344100801833|3.86206993087558|3.88422362385321|3.88827554535017|3.89068197474168|3.89278586206897|3.88683696900115|3.90033064516129|3.94825771889401|3.93881574712644|3.96203757225434|3.96160578034682|3.95259711649366|3.98013955916473|3.97015353418308|3.94846085946574|3.87004707207207|3.98374569767442|3.9882601862631|3.97965296167247|3.97971196283391|3.97965783972125|3.76972070098576|3.74946165577342|3.77396710526316|3.77665397536394|3.82631060433295|3.80888713318284|3.80915553047404|3.81759502262443|3.69271083150985|3.81832239819005|3.8533409039548|3.85494049773756|3.85056745762712|3.8636253968254|3.85951245753114|3.85502884615385|3.944930523918|3.84619638826185|3.84036557930259|3.85052372881356|3.86373662131519|3.69701516793066|3.86836303854875|3.85538802259887|3.85095282167043|3.8552395480226|3.7374410022779|3.55834413202934|3.54686487804878|3.74096351197263|3.75436704805492|3.74998228571429|3.74146294184721|3.75001485714286|3.75006434285714|3.70219042189282|3.74994514285714|3.73724487471526|3.74573401826484|3.7329928327645|3.73730296127563|3.65389844097996|3.73269510807736|3.73719430523918|3.74996422857143|3.73286734926052|3.73713485193622|3.73289954493743|3.73734464692483|3.74111003420753|3.75013074285714|3.74652645381984|3.74562831050228|3.74197183580388|3.73087781569966|3.72930898748578|3.72957178612059|3.71683786848073|3.67041367713004|3.67039159192825|3.67089753639418|3.67930303030303|3.83423777777778|3.35887708779443|3.58184699453552|3.35872269807281|3.2878898488121|3.36584334763948|3.36650755939525	0.00032477	3.53847	3.97965	dMean__unannotated_ti_all_ENSG00000230534_chr10:35253054:C:T	Allegbe_Harris_2025	Terminal_Ileum	unannotated	naive	Terminal_Ileum_unannotated	ge	IBDverse
dMean__unannotated_ti_all	chr12:6402491:G:A	ibd	chr12_6393576_G_A	ENSG00000256433	ENSG00000256433	-0.329842	0.0375794	2.04e-16	0.99583	1	chr12:6393576:G:A	12	6393576	9	-9.13161	1.9286	-11.4344435483871|-10.1504984025559|-10.0255781155015|-4.71610801526718|-9.21860544959128|-9.5033393258427|-9.53070140845071|-7.66302460850112|-9.94223067846608	0.214289	-11.1777	-5.30549	dMean__unannotated_ti_all_ENSG00000256433_chr12:6393576:G:A	Allegbe_Harris_2025	Terminal_Ileum	unannotated	naive	Terminal_Ileum_unannotated	ge	IBDverse
dMean__unannotated_ti_all	chr2:62333197:A:G	cd	chr2_62333197_A_G	ENSG00000170340	B3GNT2	0.269095	0.0379621	1.21e-11	0.992743	1	chr2:62333197:A:G	2	62333197	16	-3.27234	0.291652	-3.48340706806283|-3.65033261943987|-3.54066202365309|-2.90333410852713|-3.07784172461752|-3.49894441558442|-3.06005350877193|-3.42006531130877|-3.37211779448622|-3.03439882044561|-3.03423473132372|-2.80776731343284|-3.00934967658474|-3.14704694708277|-3.68507189189189|-3.63283044280443	0.0182283	-3.67204	-2.8436	dMean__unannotated_ti_all_ENSG00000170340_chr2:62333197:A:G	Allegbe_Harris_2025	Terminal_Ileum	unannotated	naive	Terminal_Ileum_unannotated	ge	IBDverse
dMean__unannotated_ti_all	chr5:10674027:A:G	ibd	chr5_10686890_A_T	ENSG00000112977	DAP	-0.162121	0.0177813	1.91e-17	0.946807	0.93888	chr5:10686890:A:T	5	10686890	54	-2.09379	0.106876	-2.00163991291727|-2.22798705547653|-2.20051229385307|-1.98345829015544|-2.00815479274611|-2.0055702457956|-2.00256072351421|-1.99484427284427|-2.25302423780488|-2.27177063253012|-2.03028845654993|-2.33363010752688|-2.2494748125937|-1.97513891687657|-2.12813342002601|-2.12478191349934|-2.11699723684211|-2.09759582790091|-2.00580461956522|-2.11859669749009|-2.18673533333333|-2.13254926764314|-2.13393705179283|-2.06834253028264|-2.07347233468286|-2.14720378378378|-2.12277825503356|-2.07306809078772|-2.1474019033675|-2.06161819407008|-2.08165889487871|-2.15347684365782|-2.06799571619813|-2.0461390896921|-2.06734919571046|-2.06822278820375|-2.13130833333333|-2.2988036809816|-2.06469170013387|-2.05876171352075|-2.08980816618911|-2.29963926940639|-2.28960272727273|-2.13289089574156|-2.08947033285094|-1.88564318488529|-2.09492329803328|-2.09119516616314|-1.96944|-1.9838552437223|-1.98100235988201|-1.88900614152203|-1.82736090322581|-2.12510562770563	0.00197918	-2.29937	-1.88674	dMean__unannotated_ti_all_ENSG00000112977_chr5:10686890:A:T	Allegbe_Harris_2025	Terminal_Ileum	unannotated	naive	Terminal_Ileum_unannotated	ge	IBDverse
dMean__unannotated_ti_all	chr7:2763876:C:T	ibd	chr7_2756248_T_G	ENSG00000174945	AMZ1	0.260814	0.0305299	1.02e-15	0.88059	0.961245	chr7:2756248:T:G	7	2756248	116	-3.66803	0.199717	-4.01565975395431|-3.70039825949367|-3.72854308681672|-3.77730268987342|-3.58848854961832|-3.5667028831563|-3.64501339421613|-3.65594396946565|-3.62808106060606|-3.6449696124031|-3.58418109756098|-3.92769618441971|-3.70197913446677|-3.68607757296467|-3.57324164133739|-3.56797481031866|-3.5575833836858|-3.54807777777778|-3.54985233785822|-3.60634874815906|-3.52449023323615|-3.88222808320951|-3.49307729885057|-3.51952972582973|-3.48904755043228|-3.64681342182891|-3.47449057142857|-3.42008852691218|-3.48444048640916|-3.86964451038576|-3.56387010159652|-3.81753923076923|-3.68991430700447|-3.45208257790368|-3.54400528571429|-3.56392014388489|-3.52481642651297|-3.56677551622419|-3.53606107091172|-3.48360555555556|-3.50333767908309|-3.46388059490085|-3.52855720399429|-3.54719363241679|-3.34362067510549|-3.49094142857143|-3.45042981455064|-3.46034191702432|-3.39973631205674|-3.53261184971098|-3.6184119047619|-3.46706206395349|-3.45816088235294|-3.87841669242658|-3.46133566229985|-3.9909097826087|-3.55670384047267|-3.54376741405082|-3.87750973724884|-3.49927961876833|-3.4742049924357|-3.45159085457271|-3.48479311377246|-3.50794277108434|-3.55060594512195|-3.47427534039334|-3.45443394216134|-3.5443600308642|-3.52846848484848|-3.51283107088989|-3.5065375|-3.48629880239521|-3.56713537519142|-3.54521219512195|-3.48745746268657|-3.44904198813056|-3.5084466966967|-3.47676371951219|-3.54029920634921|-3.88343173553719|-3.90243787375415|-3.88303024793388|-3.88940364238411|-3.92175876460768|-3.99580017006803|-3.98282372881356|-3.90330249169435|-3.9028657807309|-3.9221590984975|-3.88194207011686|-3.94952168067227|-4.10841765734266|-3.94297718120805|-3.94979462184874|-3.95626178451178|-4.11577197898424|-3.94304127516779|-3.93637336683417|-3.90292159468439|-3.70111683006536|-3.65597442996743|-4.06778421955403|-4.06148184931507|-3.65002195121951|-4.02193129251701|-3.65600765472313|-3.98534247038917|-3.96422466442953|-3.60114548335975|-3.99054066666667|-3.72246907051282|-3.6561914516129|-3.56253134796238|-3.85301090909091|-3.56498711755233|-3.47975758998435	0.00172169	-4.06227	-3.44542	dMean__unannotated_ti_all_ENSG00000174945_chr7:2756248:T:G	Allegbe_Harris_2025	Terminal_Ileum	unannotated	naive	Terminal_Ileum_unannotated	ge	IBDverse
dMean__unannotated_ti_all	chr7:26166136:CG:C	uc	chr7_26155974_C_T	ENSG00000050344	NFE2L3	-0.141794	0.0281929	9.04e-07	0.956581	0.995418	chr7:26155974:C:T	7	26155974	18	-3.10913	0.722326	-3.11474749403341|-4.09809075144509|-3.01719073634204|-3.0535681372549|-4.34385439739414|-2.96888060747664|-2.97892646370023|-3.08673616504854|-4.31616828478964|-4.49094597315436|-2.98566028708134|-2.14232295652174|-2.16651518771331|-2.64797008368201|-2.65480251046025|-2.63953668122271|-2.71117374727669|-2.54723004694836	0.0401292	-4.42843	-2.1526	dMean__unannotated_ti_all_ENSG00000050344_chr7:26155974:C:T	Allegbe_Harris_2025	Terminal_Ileum	unannotated	naive	Terminal_Ileum_unannotated	ge	IBDverse
dMean__unannotated_ti_all	chr6:87705790:C:T	ibd	chr6_87676520_G_A	ENSG00000146282	RARS2	-0.200041	0.0350588	3.07e-08	0.813928	0.996064	chr6:87676520:G:A	6	87676520	73	-3.71892	0.244047	-4.04706214442013|-4.06395538461538|-4.0379576419214|-4.04673019693654|-4.03752991266376|-4.0854178807947|-4.04673019693654|-3.8753641509434|-3.92487282377919|-3.94296929637527|-3.90936279069767|-3.89937869198312|-3.89063115789474|-3.8662539748954|-3.86605439330544|-3.95236030042918|-3.95236030042918|-3.83258506224066|-3.99040259179266|-3.75790489795918|-3.852343125|-3.84984041666667|-3.84434968814969|-3.85533645833333|-3.81047855670103|-3.81775537190083|-3.60198425357873|-3.61144467213115|-3.59670408163265|-3.64242809917355|-3.6565887966805|-3.63614154786151|-3.63614154786151|-3.63614154786151|-3.65101329243354|-3.65112576687117|-3.65239100204499|-3.64327668711656|-3.63811768292683|-3.64552729124236|-3.71840766045549|-3.69134144329897|-3.62479048582996|-3.6321430020284|-3.64872301425662|-3.64141138211382|-3.65725102040816|-3.64215040650406|-3.64994052953157|-3.65407816326531|-3.73418727272727|-3.80717842741935|-3.79186144578313|-3.76039800796813|-3.76046852589641|-4.348725|-3.90510570824524|-3.72183984220907|-3.72160197238659|-3.70296758349705|-3.72898517786561|-3.67070506822612|-3.55917164461248|-3.56689848771267|-3.5535461393597|-3.56264150943396|-3.28843616636528|-3.1358595|-3.11657251655629|-3.11672003311258|-3.1421595|-3.12756245847176|-3.141967278798	0.00334311	-4.06825	-3.12539	dMean__unannotated_ti_all_ENSG00000146282_chr6:87676520:G:A	Allegbe_Harris_2025	Terminal_Ileum	unannotated	naive	Terminal_Ileum_unannotated	ge	IBDverse
dMean__unannotated_ti_all	chr17:1452257:T:C	cd	chr17_1453866_C_G	ENSG00000167193	CRK	-0.0813184	0.017368	4.52e-06	0.834388	1	chr17:1453866:C:G	17	1453866	46	-1.738	0.213971	-1.55719306068602|-1.67857215777262|-1.70384102564103|-1.68605403458213|-1.56145389908257|-1.62491959619953|-1.68821939546599|-1.847419375|-1.66757918848168|-1.58963615196078|-1.65385235142119|-1.75785913978495|-1.61083358585859|-1.6124071942446|-1.6262788372093|-1.85996287878788|-1.59841055155875|-1.71473863080685|-1.58646913461538|-1.88608766066838|-1.71247315270936|-1.57709066985646|-1.46860501113586|-1.69656177184466|-1.67770346153846|-1.54528932084309|-1.63396908665105|-1.8848359375|-1.67304316546763|-1.55885165876777|-1.64909797752809|-1.61126859122402|-1.63556991150442|-1.7616313253012|-1.99309843137255|-1.7449630952381|-1.81639152542373|-1.71036577017115|-1.67646832460733|-1.65347338501292|-2.30301033457249|-2.49138230769231|-1.84514600600601|-1.73487408284024|-1.90155903061225|-2.47944933753943	0.00465153	-2.45739	-1.54678	dMean__unannotated_ti_all_ENSG00000167193_chr17:1453866:C:G	Allegbe_Harris_2025	Terminal_Ileum	unannotated	naive	Terminal_Ileum_unannotated	ge	IBDverse
dMean__unannotated_ti_all	chr19:48703417:G:A	cd	chr19_48702888_G_C	ENSG00000176920	FUT2	-0.420081	0.0203434	2.89e-57	0.994895	0.998774	chr19:48702888:G:C	19	48702888	56	-4.4675	0.333607	-4.00332691415313|-3.88602422857143|-3.95902984693878|-4.25061530054645|-4.35304352331606|-4.35317274611399|-4.32380793319415|-4.29689626556017|-4.32832601880878|-3.50815828759605|-4.27472445820433|-4.40670794701987|-4.35384667393675|-4.41650054585153|-4.4213825136612|-4.36792766884532|-4.35989184782609|-4.36811797385621|-4.4166885371179|-4.35805902173913|-4.36319260065288|-4.3727251908397|-4.36781176470588|-4.38785997782705|-4.46015380374862|-4.31608473282443|-4.4021042437432|-4.44140944017563|-4.40265658324266|-4.42754266958425|-4.41675148842337|-4.38371019522777|-4.48484529147982|-3.92610572792363|-4.49122978971963|-4.51082683486239|-4.51101638029782|-4.49529577142857|-4.48945569620253|-5.22719407407407|-4.39469303370787|-5.22371572700297|-5.2232412462908|-5.23146552748886|-5.15103129548763|-5.01998622159091|-5.03062066957787|-4.81011570827489|-4.59361997354497|-4.58783091149273|-4.56375164257556|-4.51671277997365|-4.5330516|-4.59327817460317|-4.71033578231293|-4.11218208762887	0.00595726	-5.22589	-3.90105	dMean__unannotated_ti_all_ENSG00000176920_chr19:48702888:G:C	Allegbe_Harris_2025	Terminal_Ileum	unannotated	naive	Terminal_Ileum_unannotated	ge	IBDverse
dMean__unannotated_ti_all	chr11:128322401:A:T	ibd	chr11_128522042_C_T	ENSG00000134954	ETS1	0.171547	0.0155949	1.85e-23	0.957901	0.998193	chr11:128522042:C:T	11	128522042	7	0.247993	0.118162	0.290223944954128|-0.0198425574572127|0.296366378132118|0.288042733485194|0.296474396355353|0.295988974943052|0.288696332574032	0.0168803	0.0263402	0.296458	dMean__unannotated_ti_all_ENSG00000134954_chr11:128522042:C:T	Allegbe_Harris_2025	Terminal_Ileum	unannotated	naive	Terminal_Ileum_unannotated	ge	IBDverse
dMean__unannotated_ti_all	chr7:107841190:A:G	uc	chr7_107847834_G_C	ENSG00000091138	SLC26A3	-0.0765757	0.0196352	0.00012181	0.843674	1	chr7:107847834:G:C	7	107847834	79	0.548413	0.0286477	0.491577584780811|0.489012754342432|0.491983457402812|0.527291830624465|0.521386387434555|0.565960860534125|0.543914929785661|0.540400221238938|0.569336252788104|0.557489384846211|0.526826605504587|0.51579391634981|0.537114208074534|0.530161633281972|0.533366692367001|0.530927033307514|0.54093912037037|0.559543112840467|0.548727609427609|0.572290127388535|0.562921409553641|0.575493835068055|0.575190214797136|0.578935913806864|0.582398436744561|0.581881481481481|0.576657472178061|0.590774549918167|0.589315183673469|0.587455166802278|0.589323346938776|0.587474573517465|0.586979301948052|0.589875960752249|0.590752702040816|0.583574858069749|0.547377885391445|0.537271308810949|0.54002607266436|0.537159564474808|0.530717981180496|0.530732865697177|0.533261118701964|0.524005088161209|0.544629842931937|0.535799829351536|0.528738160136286|0.522053571428571|0.523548144680851|0.520898903878584|0.51959669470143|0.532906148590948|0.503141306191688|0.515457433930094|0.502749983416252|0.541908255319149|0.55356410912191|0.54051366353544|0.539041211604096|0.541240272108844|0.551728553191489|0.548878534482759|0.542878238341969|0.537955784061697|0.542765176268272|0.521266838487973|0.581955639894086|0.592388080357143|0.571069099099099|0.593215223336372|0.513550051813471|0.595591726027397|0.58130972875226|0.587832612612613|0.581319222423146|0.564271337579618|0.515813524305556|0.499271217391304|0.532216761061947	0.00036263	0.491963	0.592429	dMean__unannotated_ti_all_ENSG00000091138_chr7:107847834:G:C	Allegbe_Harris_2025	Terminal_Ileum	unannotated	naive	Terminal_Ileum_unannotated	ge	IBDverse
dMean__unannotated_ti_all	chr1:179202038:C:G	uc	chr1_179134699_T_C	ENSG00000143322	ABL2	0.503319	0.0491942	6.04e-21	0.910763	0.913741	chr1:179134699:T:C	1	179134699	22	7.93947	0.866916	7.36327398989899|7.6244185483871|7.42831253132832|7.76156465968586|7.46785390428212|7.4135625|7.4141755|7.43314210526316|7.4131735|7.35041989924433|7.36352130325815|7.3263650872818|5.93760928143713|8.35861161825726|8.92236786469345|8.96211252653928|9.48614382022472|8.90360423728814|8.27588483033932|8.22416013071895|8.80142508710802|9.43659215017065	0.0394053	6.66671	9.46013	dMean__unannotated_ti_all_ENSG00000143322_chr1:179134699:T:C	Allegbe_Harris_2025	Terminal_Ileum	unannotated	naive	Terminal_Ileum_unannotated	ge	IBDverse
dMean__unannotated_ti_all	chr17:67394529:A:G	uc	chr17_67401854_A_G	ENSG00000154217	PITPNC1	-0.0725438	0.014797	1.64e-06	0.927517	0.990957	chr17:67401854:A:G	17	67401854	9	1.3541	0.178958	1.39953816860465|1.21451458525346|1.23977452830189|1.21707742663657|1.22022828054299|1.56114544412607|1.28161989224138|1.32986042826552|1.72313087885986	0.0198842	1.21503	1.69073	dMean__unannotated_ti_all_ENSG00000154217_chr17:67401854:A:G	Allegbe_Harris_2025	Terminal_Ileum	unannotated	naive	Terminal_Ileum_unannotated	ge	IBDverse
dMean__unannotated_ti_all	chr13:43900916:C:G	ibd	chr13_43886106_C_T	ENSG00000281883	ENSG00000281883	-0.331362	0.0508972	3.7e-10	0.987666	0.972405	chr13:43886106:C:T	13	43886106	27	-4.86736	0.660534	-5.08080532445923|-5.03730066334992|-5.00446342668863|-6.42597455470738|-5.04631677740864|-6.20829851116625|-4.9648192371476|-6.37995292620865|-4.96965562913907|-4.96125619834711|-4.94315947281713|-4.93716644736842|-4.95996033057851|-4.32670039421813|-4.32586971279373|-5.7056766743649|-4.67596117274168|-4.68713838862559|-4.23376594110115|-4.72031565495208|-4.71252057416268|-4.25624409448819|-4.2941102464332|-4.30084896103896|-4.08273311772316|-4.08175937904269|-4.09593605706874	0.0244642	-6.39606	-4.08239	dMean__unannotated_ti_all_ENSG00000281883_chr13:43886106:C:T	Allegbe_Harris_2025	Terminal_Ileum	unannotated	naive	Terminal_Ileum_unannotated	ge	IBDverse
dMean__unannotated_ti_all	chr16:28485738:T:A	cd	chr16_28620039_A_T	ENSG00000184730	APOBR	-0.154509	0.0274287	4.48e-08	0.805674	0.784069	chr16:28620039:A:T	16	28620039	227	1.37336	0.095041	1.50067494780793|1.48349189189189|1.41730544707091|1.44678617131063|1.41574823651452|1.66459748858447|1.43202414486922|1.41164235412475|1.48267932790224|1.4202429726997|1.36774971209213|1.37431246376812|1.36878979788258|1.19468970772443|1.38480342465753|1.37671492248062|1.21272910922587|1.21091663135593|1.21357563559322|1.35183914728682|1.35969798076923|1.43856560951437|1.39506520894072|1.41355735294118|1.39759706744868|1.40967670565302|1.39740859073359|1.38872157676349|1.19891316017316|1.18447055016181|1.18577570194384|1.15766560150376|1.13488064516129|1.14900167910448|1.21564966887417|1.17878944603629|1.15958116760829|1.20826048298573|1.20906732026144|1.20776443965517|1.22399923224568|1.22364135021097|1.25361372972973|1.41533165680473|1.21951288461538|1.21950557692308|1.1707272985782|1.4082365063788|1.40414559686888|1.38037089249493|1.41910850642928|1.43919387956565|1.42032542204568|1.43042631058358|1.42879515331355|1.43028386138614|1.40696525590551|1.42845895153314|1.41740549558391|1.43154628344896|1.41789503968254|1.39492586872587|1.42185064548163|1.42739545903258|1.42734313919052|1.43201100099108|1.46543652694611|1.4723966|1.46954654654655|1.4630181547619|1.4674602|1.45569012833169|1.4661774|1.46974754262788|1.4668201|1.46396007984032|1.46083466135458|1.45202620689655|1.46319199199199|1.45784559841741|1.47288825301205|1.47777560483871|1.45807884231537|1.45783502994012|1.45965374625375|1.44599041916168|1.44580199600798|1.39700308582449|1.43839114427861|1.44303067729084|1.43871781094527|1.44300338645418|1.44487408506429|1.44778909811695|1.44635188118812|1.44144805970149|1.45315680238332|1.44945064935065|1.44451216350947|1.45394796019901|1.43736723446894|1.45622761714855|1.45737092555332|1.4486513|1.44715434565435|1.44576759720837|1.44921754212091|1.4507494047619|1.45542189054726|1.44458687872763|1.44950981169475|1.44149831013917|1.40260242013553|1.4403635551142|1.61909634801289|1.4358399009901|1.44362917903066|1.45142913776016|1.44921129831516|1.41642938856016|1.52800941054809|1.52638863636364|1.52785274043433|1.52612386363636|1.62299254201681|1.5978|1.61243001060445|1.6297600422833|1.57815791106515|1.61776967471144|1.46834032258065|1.46965935613682|1.49092214285714|1.27982995951417|1.25857772177419|1.28323005076142|1.28639328585961|1.28444024390244|1.28575401831129|1.28716415478615|1.27135773930754|1.27813902932255|1.32229520897044|1.29949949799197|1.31550680894309|1.30683513789581|1.31939296636086|1.30736303030303|1.31268226950355|1.33102088024565|1.34830996818664|1.32002143600416|1.31056201629328|1.32194224049332|1.32330639175258|1.30918365482234|1.31759164118247|1.31454984455959|1.3247859938208|1.3233945473251|1.32725768833849|1.32750278637771|1.32434304840371|1.32750278637771|1.33719126819127|1.32678845360825|1.37087088204038|1.32482512873326|1.33024839710445|1.3105987590486|1.31318902691511|1.3288097107438|1.32737801857585|1.32336296296296|1.33559958549223|1.31215530612245|1.32552587991718|1.32861763485477|1.32861787190083|1.32633913491246|1.33376196891192|1.32565226804124|1.3118310237849|1.32553268041237|1.32463748712667|1.32705448916409|1.31454984455959|1.26634759519038|1.32685329896907|1.33158498964803|1.33385729058945|1.34569324462641|1.32888047520661|1.33434284232365|1.33300279792746|1.33162287784679|1.32904783057851|1.33162287784679|1.32139645833333|1.33463900414938|1.33310880829016|1.33318414507772|1.33174689440994|1.34898670157068|1.33218064182195|1.33016876938987|1.26633652694611|1.32678309278351|1.3270280334728|1.33227156153051|1.34562536382536|1.33719452479339|1.3373145661157|1.32534769703173|1.32414396728016|1.33863753877973|1.33909307135471|1.34400498960499|1.35458370288248|1.3481844579646|1.3824508353222|1.31803995633188|1.30749640914037|1.3168|1.31030966340934|1.32567083516484|1.31777778993435	0.00041868	1.18248	1.60292	dMean__unannotated_ti_all_ENSG00000184730_chr16:28620039:A:T	Allegbe_Harris_2025	Terminal_Ileum	unannotated	naive	Terminal_Ileum_unannotated	ge	IBDverse
dMean__unannotated_ti_all	chr19:19329257:C:T	uc	chr19_19414983_T_C	ENSG00000187664	HAPLN4	0.130068	0.0272183	2.92e-06	0.833509	0.693708	chr19:19414983:T:C	19	19414983	144	2.25213	0.149156	2.82282645011601|2.91687250608273|2.42856602150538|2.60219189189189|2.43249071274298|2.42805775862069|2.39853276595745|2.39994719486081|2.41391552462527|2.36829571428571|2.40608443496802|2.23746950495049|2.4165374732334|2.41660107066381|2.41677430406852|2.42808559139785|2.36214698544699|2.37195501043841|2.35712676348548|2.3683632780083|2.35878070247934|2.3535918556701|2.37776244813278|2.3636817805383|2.40927962025316|2.13438392523364|2.3541806185567|2.38546146694215|2.39517012448133|2.41045135699374|2.44180294736842|2.40170186721992|2.37489190871369|2.15678531598513|2.31553604790419|2.07367196460177|2.30627912524851|2.30575856573705|2.2115100952381|2.31048573705179|2.05304003558719|2.38889528688525|2.252360859375|2.249435546875|2.25374960861057|2.15433955223881|2.27819782608696|2.26853386138614|2.06542344582593|2.29157693836978|2.30039948103792|2.29108742632613|2.34615216494845|2.29657928286853|2.15062117647059|2.26262343137255|2.26262529411765|2.07947502702703|2.28560613861386|2.25857657370518|2.26313293413174|2.21001614481409|2.2150668627451|2.18229493177388|2.17184740384615|2.24051564885496|2.20889753424658|2.27705625|2.28580181451613|2.23125948616601|2.22683767258383|2.20041091617934|2.20276848249027|2.00870622775801|2.19261269902913|2.2260576953125|2.23513176470588|2.29187955911824|2.20571441005803|2.2184986381323|2.20965998062016|2.09673194444444|2.10390079365079|1.98829708646617|2.12706438631791|2.10304556451613|2.12640322580645|2.23993503937008|3.00387621247113|2.10404501002004|2.10405190380762|2.21630146771037|2.1166564516129|2.25489463220676|2.13263866396761|2.12031006036217|2.11895171026157|2.11893259557344|2.23952514734774|2.24517509881423|2.23944381139489|2.24517509881423|2.24085917159763|2.242441617357|2.24236706114398|2.24236706114398|2.25737362204724|2.1927008097166|2.24182130177515|2.35475833333333|2.24550917159763|2.24558362919132|2.24539960552268|2.14763653386454|2.22668853228963|2.23543104125737|2.23508644400786|2.2228328125|2.24748717948718|2.23499901768173|2.05484442446043|2.23534047151277|2.15682736220472|2.22633160469667|2.18298349328215|2.22058359375|2.22600909980431|2.1513858546169|2.21486608187135|2.21617941520468|2.03475688729875|2.2172498046875|2.19217764705882|2.19237029411765|2.1012419921875|2.10187541176471|1.93159263913824|2.09714600389864|2.07585237721022|2.10407661290323|2.1032138832998|2.11520336713996|2.0912975|1.98893320158103	0.0010358	2.02369	2.50997	dMean__unannotated_ti_all_ENSG00000187664_chr19:19414983:T:C	Allegbe_Harris_2025	Terminal_Ileum	unannotated	naive	Terminal_Ileum_unannotated	ge	IBDverse
dMean__unannotated_ti_all	chr13:43900916:C:G	cd	chr13_43886106_C_T	ENSG00000281883	ENSG00000281883	-0.331362	0.0508972	3.7e-10	0.989388	0.972405	chr13:43886106:C:T	13	43886106	27	-2.46006	0.237804	-2.55528368200837|-2.53546936560935|-2.51258006617039|-2.97456772673734|-2.53579524207012|-2.96438898104265|-2.49898664440735|-2.94979|-2.50975919732441|-2.51176569037657|-2.48591367025683|-2.48905240464345|-2.50273227689741|-2.26764393939394|-2.27115572309801|-2.79474886877828|-2.39685743298132|-2.41412416598861|-2.24478696537678|-2.42007993447993|-2.41796268412439|-2.22598352779684|-2.25068592794018|-2.25589489100817|-2.14398960597826|-2.14493541808294|-2.14681624745071	0.00880756	-2.96795	-2.1446	dMean__unannotated_ti_all_ENSG00000281883_chr13:43886106:C:T	Allegbe_Harris_2025	Terminal_Ileum	unannotated	naive	Terminal_Ileum_unannotated	ge	IBDverse
dMean__unannotated_ti_all	chr22:21625649:C:T	cd	chr22_21585900_T_G	ENSG00000185651	UBE2L3	-0.258014	0.0321553	3.25e-14	0.898081	0.976556	chr22:21585900:T:G	22	21585900	86	-2.77978	0.211276	-2.77411580110497|-2.92752104664391|-2.78620588235294|-2.67287978723404|-2.98306733021077|-2.78695720620843|-2.77124311111111|-2.92223271889401|-2.77740968819599|-2.80572710911136|-2.69382559395248|-2.77316117908788|-2.91760644418872|-2.91545983606557|-2.81717514124294|-2.98780944510035|-2.79728159371493|-2.79403576233184|-2.94669011627907|-2.79302736602052|-2.80623738738739|-2.84592691415313|-2.9333587962963|-2.80904243119266|-2.83664914675768|-2.93682850521437|-2.79807025813692|-2.82700634920635|-2.82723027210884|-2.80137157303371|-2.79203561030235|-2.80586781214204|-2.82713367346939|-2.95210114416476|-2.93667630057803|-2.93043895953757|-2.78916118568233|-2.92805889145497|-2.93054947976879|-2.78889284116331|-2.78570994413408|-2.67813673469388|-2.92720715935335|-2.78884966442953|-2.79198701007839|-2.93566018518518|-2.82377497168743|-2.92044815668203|-2.80148011235955|-2.82204682539683|-2.82196632653061|-2.79525561797753|-2.8215447845805|-2.82548172531215|-2.82457003405221|-2.78768736017897|-2.91814566473988|-2.80791918735892|-2.78281454138703|-2.79630764840183|-2.265104|-2.78886454138702|-2.79240168350168|-2.81329744160178|-2.8248912599319|-2.69945086767896|-2.77731543624161|-2.77729910514541|-2.84231146067416|-2.53617726293103|-2.83378519362187|-2.80028986486486|-2.73434545454545|-2.88146111111111|-2.71590390625|-2.81887278911565|-2.80927344632768|-2.82543306818182|-2.82304120317821|-2.83683295324971|-2.93961336515513|-2.82487568807339|-2.24716050884956|-2.2208341356674|-1.82290325203252|-1.60621933534743	0.0024567	-2.95142	-2.22412	dMean__unannotated_ti_all_ENSG00000185651_chr22:21585900:T:G	Allegbe_Harris_2025	Terminal_Ileum	unannotated	naive	Terminal_Ileum_unannotated	ge	IBDverse
dMean__unannotated_ti_all	chr7:100717894:A:G	ibd	chr7_100689872_C_G	ENSG00000146830	GIGYF1	-0.258911	0.0507502	6.39e-07	0.950503	1	chr7:100689872:C:G	7	100689872	32	2.87022	0.428696	2.30289750328515|2.30376202365309|2.2981500655308|2.33995066666667|2.31083488681758|2.32149047619048|2.3156216358839|2.13055977301387|2.22803181818182|2.72803875|2.74548120300752|2.74802885821832|3.32186877419355|3.405948|3.3151271446863|3.28816896551724|3.28161658163265|2.73570287141074|3.26556598984772|3.26669645120406|2.73060174781523|3.25805309734513|3.25821997471555|3.25795575221239|3.26192493670886|3.27007728426396|3.23216361355082|2.76789314214464|3.24072613065327|2.77983341645885|3.05303591370558|3.08305153846154	0.0133967	2.2061	3.34079	dMean__unannotated_ti_all_ENSG00000146830_chr7:100689872:C:G	Allegbe_Harris_2025	Terminal_Ileum	unannotated	naive	Terminal_Ileum_unannotated	ge	IBDverse
dMean__unannotated_ti_all	chr7:26846690:T:A	cd	chr7_26865309_A_G	ENSG00000005020	SKAP2	0.181789	0.0329961	8.47e-08	0.838475	1	chr7:26865309:A:G	7	26865309	218	2.35244	0.173434	1.89905082822086|1.86583150793651|1.82084065281899|2.04283095238095|2.04398258928571|2.04315530973451|2.05336691394659|2.05263777777778|2.04801386430678|2.09336617429837|2.09951846381093|2.10024652880355|2.38428657487091|2.36084089347079|2.07963054331865|2.6272|2.07564568081991|2.07674306569343|2.31808894736842|2.38286141868512|2.41625087719298|2.40786643356643|2.10895608308605|2.41401523642732|2.10125576923077|2.08348032305433|2.39254027777778|2.39250972222222|2.08029545454545|2.36664467353952|2.0733033625731|2.07938343108504|2.36474828178694|2.0195806312769|2.35649623287671|2.37239053356282|2.37648086206897|2.38638875432526|2.37004914089347|2.35387133105802|2.05433250728863|2.38636816608997|2.21243226324238|2.38463944636678|2.38221001727116|2.34427329931973|2.38068151986183|2.37641413793103|2.32440775716695|2.35209641638225|2.32564094754653|2.44209511173184|2.16503475935829|2.1592812|2.29220337837838|2.16435026595745|2.28884480431849|2.1644125|2.1615026560425|2.17883492695883|2.16149216467463|2.16435372340426|2.1614759628154|2.1578523872679|2.16162217795485|2.1702012|2.17968167330677|2.16130557768924|2.19373167115903|2.16427992021277|2.15641299734748|2.08218822023047|2.14394986807388|2.13833776315789|2.13889802631579|2.14112411067194|2.27295937072503|2.3675852393617|2.24287578534031|2.24280418848168|2.55168289085546|2.50945475841874|2.65686462686567|2.51603083700441|2.51651160058737|2.5197|2.5125568914956|2.54991964285714|2.45947419354839|2.50871010248902|2.51205615835777|2.50851142020498|2.51588223201175|2.5250469808542|2.51742437591777|2.53180901033973|2.51603465491924|2.50859633967789|2.51228181818182|2.52710353982301|2.527342228739|2.64896636904762|2.51595535976505|2.51589647577093|2.51588443465492|2.51648223201175|2.51597929515419|2.5086831625183|2.50860351390922|2.65673029850746|2.52357746686303|2.51226217008798|2.50494152046784|2.51228739002933|2.51675991189427|2.5049235380117|2.64108160237389|2.51950294117647|2.52766504424779|2.50859121522694|2.5119420204978|2.51602261380323|2.50866983894583|2.50491564327485|2.5273179941003|2.50125284671533|2.50870819912152|2.51232697947214|2.50860629575403|2.51601615271659|2.51504480234261|2.51219371345029|2.51136564327485|2.50767124087591|2.51873709677419|2.51485944363104|2.5149878477306|2.51133362573099|2.51510893118594|2.51241228070175|2.51504480234261|2.51517745241581|2.51515827232796|2.51871319648094|2.51510893118594|2.51129210526316|2.52249368575624|2.53159911504425|2.45385714285714|2.53353097345133|2.52602176470588|2.51145131578947|2.51304625550661|2.53222727272727|2.50751868613139|2.65439136904762|2.45703285714286|2.51116301169591|2.54949851632047|2.53037216494845|2.53031399116348|2.50609210526316|2.39242493297587|2.25778002628121|2.25477611548556|2.26802394736842|2.25763053735256|2.25504711286089|2.25783810775296|2.25779697766097|2.25486692913386|2.24885418848168|2.25193184796854|2.25193158584535|2.25188099606815|2.24788387942333|2.28307363515313|2.24795412844037|2.23920496083551|2.23910626631854|2.24792398427261|2.2420754248366|2.24202418300654|2.24207843137255|2.24790104849279|2.24781965923984|2.24202418300654|2.37697|2.25085433070866|2.23934203655352|2.24504410994764|2.26991363040629|2.24748820445609|2.48941117561684|2.49302950581395|2.27155231788079|2.26261939313984|2.39911455525606|2.30642420212766|2.24838339920949|2.27165973509934|2.26277968337731|2.26873531746032|2.26889391534392|2.27493766578249|2.27469920424403|2.27766586985392|2.28082606382979|2.31259775429326|2.32152188328912|2.3216425729443|2.19238976683938|2.24413793103448|2.33507407407407|2.61120632183908|2.60370272206304|2.59327646219686|2.57062362093352	0.00079557	2.04351	2.6204	dMean__unannotated_ti_all_ENSG00000005020_chr7:26865309:A:G	Allegbe_Harris_2025	Terminal_Ileum	unannotated	naive	Terminal_Ileum_unannotated	ge	IBDverse
dMean__unannotated_ti_all	chr1:56456450:C:A	ibd	chr1_56461425_T_C	ENSG00000284686	ENSG00000284686	0.226476	0.0408334	7.01e-08	0.979909	1	chr1:56461425:T:C	1	56461425	25	-4.22852	0.761039	-3.36909691629956|-3.36092521929825|-3.3682967032967|-3.39997942477876|-5.62955945945946|-4.2004300589391|-4.18334677103718|-4.19198862745098|-4.0648523255814|-4.1439224609375|-4.08836393762183|-4.70844033264033|-4.14684319066148|-4.14449197651663|-4.14440900195695|-4.16808622047244|-4.16081237721022|-4.15265392156863|-4.14454011741683|-4.14467945205479|-4.1379537109375|-4.15276470588235|-4.14955897435897|-4.18566363636364|-7.17142100840336	0.0304416	-6.2463	-3.36535	dMean__unannotated_ti_all_ENSG00000284686_chr1:56461425:T:C	Allegbe_Harris_2025	Terminal_Ileum	unannotated	naive	Terminal_Ileum_unannotated	ge	IBDverse
dMean__unannotated_ti_all	chr1:15949011:T:C	ibd	chr1_15949011_T_C	ENSG00000065526	SPEN	0.139281	0.0304094	7.13e-06	0.877295	1	chr1:15949011:T:C	1	15949011	2	-3.4422	0.166986	-3.32412792362769|-3.56028188585608	0.083493	-3.55438	-3.33003	dMean__unannotated_ti_all_ENSG00000065526_chr1:15949011:T:C	Allegbe_Harris_2025	Terminal_Ileum	unannotated	naive	Terminal_Ileum_unannotated	ge	IBDverse
dMean__unannotated_ti_all	chr5:150872803:G:A	ibd	chr5_150846783_C_T	ENSG00000237693	IRGM	-0.392539	0.0716103	9.76e-08	0.837071	0.988207	chr5:150846783:C:T	5	150846783	228	-2.37668	0.0854952	-2.29466482064191|-2.2926551572327|-2.25049664991625|-2.35938350062735|-2.25349731092437|-2.37003568726356|-2.3728994949495|-2.19733988533989|-2.25591393786734|-2.25439890939597|-2.24894798657718|-2.43436093257719|-2.24700217937971|-2.24699891031014|-2.43130207677785|-2.43746353312303|-2.25035885810244|-2.45172203174603|-2.25289991603694|-2.43617336715282|-2.32080230572161|-2.43469011406844|-2.42152670025189|-2.42132329974811|-2.31753851409052|-2.32342705479452|-2.32336095890411|-2.31601394354149|-2.4366463878327|-2.29924033898305|-2.30935429787234|-2.24255479338843|-2.28818659359191|-2.32494258783205|-2.43491671944268|-2.31752399658412|-2.32064696321642|-2.43665145754119|-2.32037108639863|-2.32486975149957|-2.3207878528657|-2.31990402053037|-2.3201997433704|-2.43841579949239|-2.42216122961104|-2.51316753794266|-2.51377864978903|-2.52147191201354|-2.46190247933884|-2.3775116807268|-2.39581680672269|-2.40047189119171|-2.37938333333333|-2.40777761966365|-2.44348858833474|-2.39728997412678|-2.40523435309114|-2.40037998704663|-2.39921080906149|-2.39594776987718|-2.39660207522698|-2.39413115284974|-2.45367565290649|-2.48424204851752|-2.39998064935065|-2.39390892626132|-2.37834922779923|-2.38327904577692|-2.37372768143866|-2.37262946084724|-2.33063556116015|-2.39098965071151|-2.53905918499353|-2.38909683666882|-2.38939754363284|-2.39249061488673|-2.3912425614489|-2.37563046272494|-2.38150676110753|-2.37936580645161|-2.36982244501941|-2.3876184754522|-2.36786376440461|-2.38602821174952|-2.39159758423395|-2.39170464672183|-2.3637132122213|-2.40514494238156|-2.44792647058824|-2.39512090503505|-2.43382278797997|-2.46272322635135|-2.36963869314542|-2.00681563786008|-2.22657557575758|-2.37426399229782|-2.45537363100253|-2.38423573180703|-2.44920319596299|-2.40132031948882|-2.44826431570109|-2.38661706221937|-2.37336805644644|-2.42751351805206|-2.39123891402715|-2.44770428211587|-2.39808005098789|-2.39441443365696|-2.35068506988564|-2.3371660268714|-2.3881471917366|-2.40760179257362|-2.40523185955787|-2.38393322601417|-2.40210818181818|-2.39433436893204|-2.37963054662379|-2.39630472797927|-2.40914413837284|-2.37787808483291|-2.44770377833753|-2.37481816431322|-2.37668124598587|-2.40760179257362|-2.37276987179487|-2.40960192307692|-2.39617033678756|-2.37530385109114|-2.44687405541562|-2.37538254172015|-2.44900630252101|-2.39913664072633|-2.44701175482788|-2.39478381877023|-2.39617033678756|-2.39461941747573|-2.39292930142303|-2.37530385109114|-2.45022262405383|-2.39461941747573|-2.39617033678756|-2.39617033678756|-2.19471504307488|-2.39922918287938|-2.39617033678756|-2.39451029126214|-2.40536365409623|-2.41150097592713|-2.40692862719584|-2.4037166991553|-2.38356398195876|-2.39828719948018|-2.40192272727273|-2.39052537508154|-2.40500455136541|-2.40664905660377|-2.40223207792208|-2.4502512195122|-2.40813606770833|-2.40187831168831|-2.53808944625407|-2.40285705003249|-2.40500455136541|-2.40911487179487|-2.40183415584416|-2.4067626545218|-2.42313857142857|-2.42331201298701|-2.42461163092917|-2.42687613784135|-2.42315038961039|-2.42315038961039|-2.42443859649123|-2.42315038961039|-2.42323363636364|-2.42317207792208|-2.42156612589228|-2.42361831168831|-2.42202465931214|-2.42202465931214|-2.42051121919585|-2.42047483787289|-2.42721997405966|-2.4509851758794|-2.42036528398213|-2.42721997405966|-2.40357186897881|-2.4286338092148|-2.42861563919533|-2.42655577172503|-2.41098829648895|-2.42705168612192|-2.42862569759896|-2.4245835492228|-2.42790901426719|-2.42780654993515|-2.42780654993515|-2.42780654993515|-2.42854254215305|-2.42808858625162|-2.3970643722116|-2.41933036282623|-2.41637628259041|-2.41868463010204|-2.44466204013378|-2.58009867503487|-2.58577275242047|-2.57077628032345|-1.98122912683238|-2.27314911032028|-2.27483717948718|-2.27401168923735|-2.27910407142857|-2.26834044065387|-2.24109676966292|-2.23092271139064|-2.28979950460014|-2.25768151791989|-2.06183912747103|-2.14999408284024|-2.18568985936343|-2.18414031065089|-2.12404788011696|-2.26377267311988|-2.30777427921093|-2.30779742033384|-2.21333783169067|-2.08048669467787	0.00037498	-2.51628	-2.17304	dMean__unannotated_ti_all_ENSG00000237693_chr5:150846783:C:T	Allegbe_Harris_2025	Terminal_Ileum	unannotated	naive	Terminal_Ileum_unannotated	ge	IBDverse
dMean__unannotated_ti_all	chr4:105185196:C:A	ibd	chr4_105149907_A_G	ENSG00000168769	TET2	-0.0931898	0.0205132	8.41e-06	0.933333	0.996326	chr4:105149907:A:G	4	105149907	11	1.64275	0.128305	1.78183185468451|1.76854770992366|1.6297626641651|1.75495695238095|1.76730114722753|1.76713938814532|1.4900913345521|1.52443855855856|1.56546474820144|1.44963396396396|1.57106534296029	0.0116641	1.45975	1.77851	dMean__unannotated_ti_all_ENSG00000168769_chr4:105149907:A:G	Allegbe_Harris_2025	Terminal_Ileum	unannotated	naive	Terminal_Ileum_unannotated	ge	IBDverse
dMean__unannotated_ti_all	chr9:4984530:G:C	cd	chr9_4981602_C_A	ENSG00000096968	JAK2	-0.097772	0.0230658	3.1e-05	0.917835	0.672584	chr9:4981602:C:A	9	4981602	3	0.696438	0.0538903	0.732374307116105|0.72246443148688|0.634474025974026	0.0179634	0.638874	0.731879	dMean__unannotated_ti_all_ENSG00000096968_chr9:4981602:C:A	Allegbe_Harris_2025	Terminal_Ileum	unannotated	naive	Terminal_Ileum_unannotated	ge	IBDverse
dMean__unannotated_ti_all	chr13:42346854:G:A	ibd	chr13_42263123_G_C	ENSG00000023516	AKAP11	0.185331	0.0403572	6.76e-06	0.807559	0.86572	chr13:42263123:G:C	13	42263123	74	2.81489	0.245055	3.54116673076923|3.32717920433996|3.54391926782274|3.29211270125224|3.50044250474383|3.49680886792453|3.48729396226415|3.08183908045977|2.70502953736655|2.70992816399287|2.89423169811321|2.73976839285714|2.9038026119403|2.66191308900524|2.77394121996303|2.68499225352113|2.68499225352113|2.83988156424581|2.82424055555556|2.84009683426443|2.70393847517731|2.85443339587242|2.70339165186501|2.71221693404635|2.71269946524064|2.89810933333333|2.8598719924812|2.70785355871886|2.86015657894737|2.70805587188612|2.86001127819549|2.85447373358349|2.85450637898687|2.85997631578947|2.71508823529412|2.83210111731844|2.68204162257496|2.85309404096834|2.84801460674157|2.83721809701493|2.6819315696649|2.83193463687151|2.82828675373134|2.82748675373134|2.68754601769911|2.67302733686067|2.8327353271028|2.82226070763501|2.82222141527002|2.65767221238938|2.67287195767196|2.81345510204082|2.80454777777778|2.65673280701754|2.79302615101289|2.80536593001842|2.83881912878788|2.8335752362949|2.83764360902256|2.81283958724203|2.79189757914339|2.81311774491682|2.80792749077491|2.53097568058076|2.46214303571429|2.46532724014337|2.71376643192488|2.49598847583643|2.78566686746988|2.6987653271028|2.48996152416357|2.43783843351548|2.4229765478424|2.40098547486034	0.00331155	2.43524	3.50757	dMean__unannotated_ti_all_ENSG00000023516_chr13:42263123:G:C	Allegbe_Harris_2025	Terminal_Ileum	unannotated	naive	Terminal_Ileum_unannotated	ge	IBDverse
dMean__unannotated_ti_all	chr17:67394529:A:G	uc	chr17_67401854_A_G	ENSG00000154217	PITPNC1	-0.0725438	0.014797	1.64e-06	0.927517	0.740502	chr17:67401854:A:G	17	67401854	9	1.3541	0.178958	1.39953816860465|1.21451458525346|1.23977452830189|1.21707742663657|1.22022828054299|1.56114544412607|1.28161989224138|1.32986042826552|1.72313087885986	0.0198842	1.21503	1.69073	dMean__unannotated_ti_all_ENSG00000154217_chr17:67401854:A:G	Allegbe_Harris_2025	Terminal_Ileum	unannotated	naive	Terminal_Ileum_unannotated	ge	IBDverse
dMean__unannotated_ti_all	chr3:122386581:A:G	uc	chr3_122459755_T_C	ENSG00000114030	KPNA1	0.126528	0.0226825	5.95e-08	0.969217	0.959712	chr3:122459755:T:C	3	122459755	30	-2.67197	0.151203	-2.69391013215859|-2.58915884861407|-2.85399086757991|-2.64574745762712|-2.60275040511727|-2.8341526984127|-2.28993986866792|-2.51805405405405|-2.52329572916667|-2.78163820224719|-2.81720428893905|-2.78166103370787|-2.5286124217119|-2.52860041753653|-2.92189488372093|-2.94082645631068|-2.68561295652174|-2.66926163793103|-2.73291810344828|-2.73431163793104|-2.73870865800866|-2.72288497854077|-2.71125427350427|-2.71117799145299|-2.71112713675214|-2.71104914529915|-2.41613231939163|-2.69335583864119|-2.69863319148936|-2.37129961089494	0.00504009	-2.9271	-2.34893	dMean__unannotated_ti_all_ENSG00000114030_chr3:122459755:T:C	Allegbe_Harris_2025	Terminal_Ileum	unannotated	naive	Terminal_Ileum_unannotated	ge	IBDverse
dMean__unannotated_ti_all	chr19:48703417:G:A	cd	chr19_48702915_C_T	ENSG00000142233	NTN5	0.317097	0.0582042	1.16e-07	0.987303	0.998827	chr19:48702915:C:T	19	48702915	56	3.35204	0.471351	2.70532714617169|2.63513885714286|3.37867857142857|3.42716830601093|3.32374279792746|3.32369637305699|3.30999029227557|3.28938869294606|3.31344900731452|2.88289703622393|3.27241558307534|3.07327075055188|3.03640490730643|3.06716812227074|3.0704606557377|3.0179068627451|3.01082336956522|3.018674291939|3.06739912663755|3.01119293478261|3.01428563656148|3.02184340239913|3.01841830065359|3.04425942350333|3.09828820286659|2.99446237731734|3.05807921653972|3.0870531284303|3.06085353645267|3.07741881838074|3.1071190738699|3.10049913232104|3.26805022421525|2.65224057279236|3.25589637850467|3.27750630733945|3.27055463917526|3.26628308571429|3.32982209436133|4.19880681481481|3.56937157303371|4.21349747774481|4.20930964391691|4.21536939078752|4.24971266375546|4.38238409090909|4.52435778748181|4.01831360448808|3.81133783068783|3.8056927344782|3.78578975032851|3.72590869565217|3.42957173333333|3.81031441798942|3.9470812244898|2.5794293814433	0.00841699	2.64155	4.33263	dMean__unannotated_ti_all_ENSG00000142233_chr19:48702915:C:T	Allegbe_Harris_2025	Terminal_Ileum	unannotated	naive	Terminal_Ileum_unannotated	ge	IBDverse
dMean__unannotated_ti_all	chr7:101255910:G:T	uc	chr7_101248027_C_T	ENSG00000106404	CLDN15	-0.0916279	0.021894	3.87e-05	0.90076	1	chr7:101248027:C:T	7	101248027	25	-1.64777	0.374416	-1.21199365256125|-1.96700504087193|-2.00041487046632|-1.96161974358974|-1.96064796437659|-2.05381345177665|-1.34054485294118|-1.33413927272727|-1.42602814479638|-1.34662310786106|-1.42014031365314|-1.41931402214022|-2.08653094629156|-1.36886370106762|-1.42281393258427|-1.40402290145985|-1.38883194945848|-1.40704066666667|-1.43401247165533|-2.18682434367542|-1.48326817155756|-1.25582789661319|-1.5265747706422|-2.37592647058824|-2.41149574468085	0.0149766	-2.39015	-1.23829	dMean__unannotated_ti_all_ENSG00000106404_chr7:101248027:C:T	Allegbe_Harris_2025	Terminal_Ileum	unannotated	naive	Terminal_Ileum_unannotated	ge	IBDverse
dMean__unannotated_ti_all	chr10:35241532:G:A	cd	chr10_35253054_C_T	ENSG00000230534	ENSG00000230534	0.346365	0.0528382	2.86e-10	0.883494	0.997118	chr10:35253054:C:T	10	35253054	307	2.55967	0.0817328	2.41562918258212|2.50888306997743|2.51270610399397|2.51526992481203|2.49635460674157|2.47934446096654|2.50529338842975|2.47500022539444|2.51007223476298|2.51547043740573|2.52184126984127|2.52150513983371|2.52587320754717|2.51990770392749|2.52175510204082|2.52516747352496|2.51839433962264|2.5234435508346|2.51269051204819|2.51426586284853|2.52241243406179|2.51572752639517|2.51447430293896|2.50901315789474|2.51093107599699|2.51715969924812|2.52227633760362|2.51630331825038|2.51217198795181|2.48225342261905|2.5222428786737|2.51763149962321|2.504396996997|2.5222428786737|2.51210662650602|2.51690135338346|2.48907612612613|2.48331970260223|2.51091804511278|2.51171716641679|2.52431220798794|2.51608409947249|2.52419788997739|2.51078736842105|2.53530015060241|2.47417203389831|2.5160557648832|2.51243115124154|2.5192230075188|2.5124230248307|2.51675693923481|2.51807164404223|2.51427710843374|2.52040368698269|2.5172181066867|2.51488093443858|2.52158796087284|2.51705403165034|2.47592550037065|2.51863613824192|2.73374552845528|2.51261578947368|2.48028775055679|2.52004285714286|2.5208615037594|2.52282129909366|2.52698759455371|2.52273398791541|2.52959456603774|2.53357974300831|2.50683739715782|2.52473718820862|2.52976003016591|2.52299660120846|2.53216842900302|2.51936349924585|2.51229879699248|2.52619140919367|2.51030744920993|2.52374186746988|2.74553045013239|2.51792597891566|2.52486305492852|2.52995022624434|2.56447221801665|2.53255540438398|2.53486050860135|2.42212132132132|2.53446153846154|2.53106480783723|2.53021582516956|2.53402934537246|2.53331523378582|2.52448072562358|2.53381953242836|2.53381953242836|2.51984201807229|2.5169581763376|2.53272292609351|2.5306709653092|2.51984518072289|2.48447512991834|2.55038338414634|2.51980993975904|2.51796764484575|2.512246996997|2.51777825432656|2.47904462564863|2.48088204747775|2.51441879699248|2.52920195930671|2.52720060240964|2.51651482317532|2.51484812030075|2.51446360902256|2.51628141459744|2.52089361861862|2.52691829819277|2.49190536512668|2.50567805970149|2.53790075471698|2.51926711210097|2.52166998491704|2.52365705660377|2.52365298113208|2.49360231170768|2.53346596226415|2.53596273620559|2.52368452830189|2.52169494720965|2.5358216175359|2.53518504531722|2.52361947169811|2.52361947169811|2.53645177626606|2.5379258698941|2.53516054421769|2.52393948562784|2.51405767195767|2.51930821401658|2.51557637321294|2.52179609022556|2.51356240601504|2.52558388554217|2.52311526315789|2.80040842787682|2.51169609316304|2.51289353383459|2.51356796992481|2.52574593373494|2.53341216012085|2.52764544084401|2.51558713318284|2.52584789156627|2.51722266566265|2.5290558490566|2.53924117205109|2.53251819548872|2.54121230188679|2.52920361718161|2.53087797888386|2.53554006024096|2.53116515837104|2.53364226415094|2.53607936746988|2.53356513207547|2.54367145015106|2.54557112622827|2.52974664657121|2.53547401812689|2.52475301204819|2.52790286144578|2.49929129464286|2.52988229088169|2.52965885455916|2.5299992464205|2.54575086923658|2.5514977443609|2.53731186696901|2.54394848942598|2.5400137254902|2.5296872645064|2.52786822289157|2.56063363636364|2.54085542986425|2.532104826546|2.54298739622641|2.25130819088319|2.26274423765211|2.49487243684993|2.49907529761905|2.51328743494424|2.49897931547619|2.52628796087284|2.54444758308157|2.53501429646351|2.52844954819277|2.54999886449659|2.54256256603774|2.498309375|2.54260075471698|2.55478241509434|2.5503117335352|2.33916826434277|2.53506626415094|2.52924548192771|2.52760872836719|2.50327958271237|2.53925018896447|2.53986946334089|2.53897732426304|2.37177293946025|2.51299886363636|2.54710857142857|2.52935646004481|2.56999696509863|2.5660421686747|2.56879440613027|2.56788703563306|2.56567272727273|2.56726060606061|2.56569977272727|2.56666793025019|2.57451482889734|2.60615034220532|2.60590851711027|2.61615458015267|2.61387414187643|2.61396010678871|2.62500405508799|2.61945145259939|2.60109013006886|2.59366173584906|2.63135276497696|2.6292521105142|2.62163825554705|2.61967278287462|2.6176359052712|2.58390015015015|2.57442468212416|2.57431413612565|2.65137735849057|2.67597639553429|2.65722362204724|2.65532006294257|2.66357853196527|2.69364541101357|2.66619036334913|2.70008448139351|2.7002911251981|2.70456523809524|2.71099252187749|2.70902186009539|2.70463928571429|2.75329809220986|2.70240285487708|2.69037431048069|2.70024841521395|2.70676386020651|2.65758956386293|2.70785412698413|2.70580364789849|2.70574480570975|2.70569944488501|2.69636253081348|2.51141113028473|2.49222724935733|2.70249176276771|2.7118320661157|2.70952477291495|2.70954830718415|2.70954830718415|2.70958406275805|2.6811073492981|2.70949793559042|2.70734405940594|2.71178760330579|2.70957943848059|2.70962180016515|2.72524983388704|2.71160247933884|2.7140253101737|2.71849105219553|2.71172760330579|2.70949991742362|2.71175099173554|2.70741633663366|2.71827133388567|2.71411447477254|2.70428288065844|2.71620066225166|2.70544872217642|2.69912888888889|2.69577516447368|2.69818403292181|2.68269312602291|2.65963363119415|2.65961762794476|2.66513130081301|2.66308610885459|2.75253845507976|2.45861379310345|2.65590761750405|2.45850078369906|2.45135748792271|2.46423095051061|2.45270338316286	0.00026623	2.45647	2.71693	dMean__unannotated_ti_all_ENSG00000230534_chr10:35253054:C:T	Allegbe_Harris_2025	Terminal_Ileum	unannotated	naive	Terminal_Ileum_unannotated	ge	IBDverse
dMean__unannotated_ti_all	chr11:65879086:C:A	cd	chr11_65832185_C_T	ENSG00000172803	SNX32	0.585325	0.0584989	3.19e-20	0.958152	0.74839	chr11:65832185:C:T	11	65832185	28	5.38042	0.203456	5.22243240343348|5.21669871794872|5.22171581196581|5.80103666997027|5.74546643632774|5.35424258064516|5.24848682824025|5.3160053361793|5.23203151260504|5.21029079497908|5.73254518072289|5.21784119496855|5.22106100628931|5.29737768331562|5.31023113006397|5.28856046758767|5.29399861702128|5.30577356076759|5.30016879659212|5.29426489361702|5.29026068376068|5.81606116207951|5.35807058823529|5.35031910352188|5.36851339764202|5.85986622313204|5.43838620689655|5.33993179824561	0.00726627	5.21462	5.8303	dMean__unannotated_ti_all_ENSG00000172803_chr11:65832185:C:T	Allegbe_Harris_2025	Terminal_Ileum	unannotated	naive	Terminal_Ileum_unannotated	ge	IBDverse
dMean__unannotated_ti_all	chr5:10674027:A:G	uc	chr5_10686890_A_T	ENSG00000112977	DAP	-0.162121	0.0177813	1.91e-17	0.972253	0.93888	chr5:10686890:A:T	5	10686890	54	-2.22043	0.103114	-2.27579191419142|-2.20291828410689|-2.31870726698262|-2.19060057224607|-2.21787625178827|-2.22106848137536|-2.21742775393419|-2.20169602272727|-2.36477424|-2.37926766561514|-2.23941688125894|-2.44243279742765|-2.39680463258786|-2.19952356241234|-2.32792972972973|-2.31601228571429|-2.28864566145092|-2.26599436619718|-2.07925661971831|-2.31425353535354|-2.37688623188406|-2.30770100864553|-2.30208395415473|-2.14633868715084|-2.16096061884669|-2.25380255319149|-2.22742225352113|-2.18694084507042|-2.2988644200627|-2.16674320113314|-2.19402116477273|-2.30656761453397|-2.17270436005626|-2.15580521861777|-2.17523624823695|-2.16698623595506|-2.26720824261275|-2.25725903614458|-2.16618637640449|-2.15996488764045|-2.2236068597561|-2.20886403508772|-2.19961834061135|-2.28739952755906|-2.255975|-1.96797408450704|-2.2334585483871|-2.22926119162641|-2.06989057187017|-2.08875583203733|-2.09208660436137|-1.96509111111111|-1.92943419618529|-2.2415497716895	0.00190951	-2.39111	-1.96603	dMean__unannotated_ti_all_ENSG00000112977_chr5:10686890:A:T	Allegbe_Harris_2025	Terminal_Ileum	unannotated	naive	Terminal_Ileum_unannotated	ge	IBDverse
dMean__unannotated_ti_all	chr14:103440949:G:A	cd	chr14_103386388_C_T	ENSG00000075413	MARK3	-0.318266	0.017969	5.9e-47	0.887728	0.951627	chr14:103386388:C:T	14	103386388	99	-4.55824	0.177669	-5.17422166666667|-4.84423637747336|-4.55309482758621|-4.58524132947977|-4.59269463768116|-4.25472419786096|-4.60075594202898|-4.60081985507246|-4.60684602026049|-4.64522667638484|-4.60688306801737|-4.63804570596798|-4.60376130434783|-4.63803493449782|-4.57776516690856|-4.59351875901876|-4.58448143884892|-4.58454676258993|-4.57827686781609|-4.59774271284271|-4.35164590163934|-4.59654372294372|-4.60979261939219|-4.18729015957447|-4.56123567335244|-4.55464635193133|-4.58742766570605|-4.55619053084648|-4.54268183118741|-4.49930354609929|-4.54265808297568|-4.54139186875892|-4.55428726752504|-4.55406723891273|-4.55440772532189|-4.45658271954674|-4.46662581100141|-4.26443512064343|-4.27431082543978|-4.51227171428571|-4.54921954022989|-4.33927788461538|-4.50435092460882|-4.54381492109039|-4.5503433908046|-4.54608465991317|-4.53849511494253|-4.50748559201141|-4.51360214285714|-4.50464571428571|-4.55228717579251|-4.51361371428571|-4.50709201141227|-4.54694330935252|-4.57886086956522|-4.5204417739628|-4.57202865412446|-4.30466485013624|-4.59232703488372|-4.53305738880918|-4.59187252906977|-4.55274322766571|-4.54355373563218|-4.60302372634643|-4.58318217391304|-4.56996213872832|-4.58307884057971|-4.54408979885057|-4.54416379310345|-4.6029519650655|-4.55073381294964|-4.60971720116618|-4.6482852724595|-4.58312463768116|-4.58309449275362|-4.518359|-4.53294383954155|-4.5327717765043|-4.54598376436782|-4.49496148359486|-4.53302403433476|-4.52658|-4.55891798561151|-4.53283547925608|-4.48914261119082|-4.39237455882353|-4.18648625180897|-4.51812345323741|-4.56291167146974|-4.55741449275362|-4.6365467057101|-4.58678393632417|-4.62687445255474|-4.61661005830904|-4.54391908177905|-4.4045792767733|-4.61040174672489|-4.63688669590643|-5.87908082191781	0.00179463	-4.75606	-4.25909	dMean__unannotated_ti_all_ENSG00000075413_chr14:103386388:C:T	Allegbe_Harris_2025	Terminal_Ileum	unannotated	naive	Terminal_Ileum_unannotated	ge	IBDverse
dMean__unannotated_ti_all	chr3:52830844:A:G	cd	chr3_52830677_T_G	ENSG00000055955	ITIH4	0.304466	0.0729017	4.01e-05	0.803433	1	chr3:52830677:T:G	3	52830677	98	-4.22639	0.32624	-4.88158095238095|-4.93120902896082|-4.95581232876712|-4.91488578767123|-4.81246737357259|-4.82008333333333|-4.80889095394737|-4.86035963756178|-4.86207084019769|-4.75808016129032|-4.62011426403642|-4.45720092307692|-4.67504167987322|-4.59176645768025|-4.7533952|-4.70979873217116|-4.73498256735341|-4.37255677419355|-4.39408890675241|-4.4656364379085|-4.3510224|-4.12136074313409|-4.3618|-3.94552560386473|-3.92029216|-4.39014022617124|-4.55043220338983|-3.29857733050847|-3.71611256281407|-3.72837142857143|-3.6799143572621|-3.66069850498339|-3.70414840336134|-3.68384510135135|-3.79301742160279|-3.70972738095238|-4.22402359346642|-3.56363643926789|-3.99884603709949|-4.01716779661017|-3.97780535405872|-4.28167895683453|-4.03015953177257|-3.99756565656566|-3.89409416809606|-3.94804902998236|-4.16376320272572|-4.19953016949153|-4.18134084745763|-4.28659588336192|-4.25764819897084|-4.25412512820513|-4.17912512998267|-4.23794957410562|-4.17519915540541|-4.18902355932203|-4.26140154373928|-4.15067228915663|-4.25398373287671|-4.17371300675676|-4.33706947368421|-4.17489763513513|-4.17644341216216|-4.19693843478261|-4.20278658536585|-4.17581423611111|-4.27029828178694|-4.17467197231834|-4.35260834845735|-4.23024692832765|-4.28260965517241|-4.31875951557093|-4.3264287694974|-4.43127600700525|-4.17957737478411|-4.1333779286927|-4.22653442906574|-4.15819964912281|-4.16297698815567|-4.24030344827586|-3.93558447712418|-4.14569679054054|-4.13707757166948|-3.96736801541426|-4.01467277227723|-4.08122036423841|-4.04551157024793|-4.15881365187713|-4.15211158432709|-4.21004594127807|-4.19017920962199|-4.06938758389262|-4.06994546979866|-4.0556754180602|-4.17441531841652|-4.05317040133779|-4.04764340567613|-4.03421719008264	0.00332898	-4.90073	-3.66887	dMean__unannotated_ti_all_ENSG00000055955_chr3:52830677:T:G	Allegbe_Harris_2025	Terminal_Ileum	unannotated	naive	Terminal_Ileum_unannotated	ge	IBDverse
dMean__unannotated_ti_all	chr5:177372991:T:C	cd	chr5_177371039_T_G	ENSG00000169220	RGS14	-0.281015	0.0233191	5.38e-27	0.997897	0.988686	chr5:177371039:T:G	5	177371039	19	-3.93396	0.242963	-3.74278026755853|-3.78168828671329|-3.729265237366|-3.84004809286899|-3.74477383015598|-3.87854872611465|-3.81965934065934|-3.81038114104596|-3.78018868217054|-3.71196600609756|-3.82245057660626|-3.72594466769706|-4.22942276422764|-3.89757281553398|-4.25298384491115|-3.98626195965418|-4.57741411359725|-4.20408065573771|-4.20990030769231	0.0127875	-4.43142	-3.71826	dMean__unannotated_ti_all_ENSG00000169220_chr5:177371039:T:G	Allegbe_Harris_2025	Terminal_Ileum	unannotated	naive	Terminal_Ileum_unannotated	ge	IBDverse
dMean__unannotated_ti_all	chr2:28404762:C:T	ibd	chr2_28421803_G_C	ENSG00000270210	ENSG00000270210	0.31798	0.0559263	3.41e-08	0.910298	0.722837	chr2:28421803:G:C	2	28421803	34	3.74003	0.28235	3.38525883838384|4.13464972144847|3.39560443407235|4.19196937212864|3.42664705144291|3.4137478368356|3.451462875|3.54047744807122|4.02862448979592|3.58839180754226|3.924558|3.87643278236915|3.78947328671329|3.24327438423645|3.09311904761905|3.71088550548112|3.70661277372263|3.75280932515337|3.52965744186047|3.63307954545455|3.80201834862385|3.580667875|3.45452380952381|3.65966424167694|4.12602968337731|3.91533291457286|3.83414713216958|3.87780853658537|3.9952319121447|4.00562590673575|4.05129636608345|4.07462709677419|4.09794957142857|3.86934616419919	0.00830441	3.217	4.14468	dMean__unannotated_ti_all_ENSG00000270210_chr2:28421803:G:C	Allegbe_Harris_2025	Terminal_Ileum	unannotated	naive	Terminal_Ileum_unannotated	ge	IBDverse
dMean__unannotated_ti_all	chr7:128935743:TCTTAGCTATTGCTC:T	uc	chr7_128936032_T_C	ENSG00000128604	IRF5	0.325756	0.0355848	1.47e-17	0.997502	0.998935	chr7:128936032:T:C	7	128936032	13	3.60409	0.164761	3.74370738853503|3.62594083438685|3.57048410138249|3.75417876312719|3.65197421524664|3.62180807453416|3.66080278422274|3.69412564102564|3.66910728323699|3.65634147465438|3.66055870818916|3.40921288837745|3.13496755504056	0.0126739	3.21724	3.75104	dMean__unannotated_ti_all_ENSG00000128604_chr7:128936032:T:C	Allegbe_Harris_2025	Terminal_Ileum	unannotated	naive	Terminal_Ileum_unannotated	ge	IBDverse
dMean__unannotated_ti_all	chr6:109055444:C:G	cd	chr6_108956705_A_T	ENSG00000080546	SESN1	0.230242	0.0420675	1.02e-07	0.835423	1	chr6:108956705:A:T	6	108956705	241	-3.22673	0.192899	-3.6604480127186|-3.3439273993808|-3.78395008695652|-3.56697573770492|-3.47002264752791|-3.3980896875|-3.56450721311475|-3.46562009646302|-3.26139878787879|-3.27215592705167|-3.33177637795276|-3.25319347408829|-3.30011242331288|-3.3716256097561|-3.32813230769231|-3.59527614107884|-3.33953545279383|-3.21186722222222|-3.27331474480151|-3.25033958724203|-3.25022532833021|-3.23744373831776|-3.21841635687732|-3.26667886792453|-3.2432031835206|-3.24937711069418|-3.24937711069418|-3.26768018867925|-3.24330973782772|-3.28006875|-3.3374413897281|-3.23817102803738|-3.24941350844278|-3.2372661682243|-3.26149209039548|-3.31608815592204|-3.31240134529148|-3.34151404833837|-3.24386985018727|-3.26865377358491|-3.31584527736132|-3.26816339622642|-3.52204442675159|-3.52694864433812|-3.3462007518797|-3.29553651266766|-3.30594110612855|-3.30071089552239|-3.44422585669782|-3.31432698650675|-3.31093293413174|-3.31038488023952|-3.31033203592814|-3.30537264573991|-3.31025239520958|-3.35536934749621|-3.31509970014993|-3.35045090909091|-3.33011295180723|-3.33055903614458|-3.31498443113772|-3.49091008064516|-3.30519955156951|-3.32494766917293|-3.31022874251497|-3.29612414307004|-3.46078669796557|-3.45507875|-3.49614574132492|-3.30562899850523|-3.30099970104634|-3.31515202398801|-3.32664586466165|-3.32148828828829|-3.23954569288389|-3.33007228915663|-3.38672942989214|-3.23108805970149|-3.27350510396975|-3.30056164179104|-3.31538620689655|-3.32554842105263|-3.32521067669173|-3.24324812734082|-3.26776188679245|-3.30191298507463|-3.30438050974513|-3.29951482035928|-3.30934204204204|-3.3044952023988|-3.32934320241692|-3.30438050974513|-3.21166759776536|-3.30627931034483|-3.32432156862745|-3.32918504531722|-3.3162856071964|-3.3213006006006|-3.32580586466165|-3.32225308270677|-3.32752090225564|-3.30384872944694|-3.3228209653092|-3.27945890207715|-3.04340888252149|-3.05351149425287|-3.04910703012912|-3.03177560627675|-2.90883821989529|-3.04920860832138|-3.07555282199711|-3.0491612625538|-3.02878683834049|-3.03322063037249|-3.03954978479197|-3.03752769010043|-3.04626877697842|-3.04189195402299|-3.03752769010043|-3.178496996997|-3.03448464849354|-2.89316147110333|-3.03457274031564|-3.03156991404011|-2.89312101576182|-3.01218571428571|-3.01547610872675|-3.01503447782546|-3.01489613733906|-3.00629443651926|-3.01487525035765|-3.0234212338594|-3.02325394548063|-3.00365356125356|-3.00634436519258|-3.00310826210826|-3.00561237553343|-2.99779146514936|-3.00571071428571|-3.00289686162625|-3.04159516129032|-2.77559349363508|-2.77053474576271|-2.66624171029668|-2.93764666666667|-3.00579985714286|-3.00296747503566|-2.99333257467994|-3.00919971387697|-3.0014664764622|-3.00562128571429|-2.9979962962963|-3.00987381974249|-3.01813228120516|-3.00988998569385|-3.01878263988522|-3.00982374821173|-2.96660141043724|-2.97022313218391|-2.98287835497836|-2.9659156384505|-2.9831670995671|-2.98056974063401|-2.97541899280576|-2.79681530434783|-2.98358773448773|-3.0239784057971|-2.98275416058394|-3.05155214979196|-3.0227961852861|-2.8758641025641|-2.96240793950851|-2.80630122591944|-2.94179172932331|-3.33968983606557|-2.9448581920904|-3.09599790874525|-3.00866547842401|-2.98340747663551|-3.05273047619048|-3.00622134831461|-3.59809163822526|-3.5599535472973|-3.50754309484193|-2.99343258003766|-3.43398306188925|-2.89970583941606|-3.3669089456869|-3.38016720257235|-3.35949696969697|-3.36051993620415|-3.42065804878049|-3.41491314935065|-3.40980517799353|-3.41017200647249|-3.41261426256078|-3.40997200647249|-3.41061569579288|-3.45462049180328|-3.41591150729336|-3.41574651539708|-3.42797964169381|-3.42832980456026|-3.35290191082803|-3.3577033492823|-3.368448|-3.34702702702703|-3.36073094098884|-3.40115508885299|-3.44725024630542|-3.42933073170732|-3.38476430868167|-3.36525159744409|-3.40068967741935|-3.39616988727858|-2.92349602169982|-2.90261346499102|-3.53296275167785|-3.38073365384615|-3.37069952076677|-3.36543253588517|-3.37077827476038|-3.36127834394904|-3.36127834394904|-2.99796056338028|-3.36124187898089|-3.37198067092652|-3.36269090909091|-3.36660271132376|-3.32407448818898|-2.90915960502693|-3.36509297124601|-3.36653285486443|-3.35062857142857|-3.35598410174881|-3.35596581875994|-3.36124378980892|-3.35065666666667|-3.37899808|-3.36236544585987|-2.97903977433004	0.00080041	-3.55995	-2.89312	dMean__unannotated_ti_all_ENSG00000080546_chr6:108956705:A:T	Allegbe_Harris_2025	Terminal_Ileum	unannotated	naive	Terminal_Ileum_unannotated	ge	IBDverse
dMean__unannotated_ti_all	chr6:87705790:C:T	ibd	chr6_87676520_G_A	ENSG00000146282	RARS2	-0.200041	0.0350588	3.07e-08	0.813928	0.798959	chr6:87676520:G:A	6	87676520	73	-3.71892	0.244047	-4.04706214442013|-4.06395538461538|-4.0379576419214|-4.04673019693654|-4.03752991266376|-4.0854178807947|-4.04673019693654|-3.8753641509434|-3.92487282377919|-3.94296929637527|-3.90936279069767|-3.89937869198312|-3.89063115789474|-3.8662539748954|-3.86605439330544|-3.95236030042918|-3.95236030042918|-3.83258506224066|-3.99040259179266|-3.75790489795918|-3.852343125|-3.84984041666667|-3.84434968814969|-3.85533645833333|-3.81047855670103|-3.81775537190083|-3.60198425357873|-3.61144467213115|-3.59670408163265|-3.64242809917355|-3.6565887966805|-3.63614154786151|-3.63614154786151|-3.63614154786151|-3.65101329243354|-3.65112576687117|-3.65239100204499|-3.64327668711656|-3.63811768292683|-3.64552729124236|-3.71840766045549|-3.69134144329897|-3.62479048582996|-3.6321430020284|-3.64872301425662|-3.64141138211382|-3.65725102040816|-3.64215040650406|-3.64994052953157|-3.65407816326531|-3.73418727272727|-3.80717842741935|-3.79186144578313|-3.76039800796813|-3.76046852589641|-4.348725|-3.90510570824524|-3.72183984220907|-3.72160197238659|-3.70296758349705|-3.72898517786561|-3.67070506822612|-3.55917164461248|-3.56689848771267|-3.5535461393597|-3.56264150943396|-3.28843616636528|-3.1358595|-3.11657251655629|-3.11672003311258|-3.1421595|-3.12756245847176|-3.141967278798	0.00334311	-4.06825	-3.12539	dMean__unannotated_ti_all_ENSG00000146282_chr6:87676520:G:A	Allegbe_Harris_2025	Terminal_Ileum	unannotated	naive	Terminal_Ileum_unannotated	ge	IBDverse
dMean__unannotated_ti_all	chr14:68794755:A:G	ibd	chr14_68793871_C_T	ENSG00000185650	ZFP36L1	0.129406	0.0244016	2.39e-07	0.968783	1	chr14:68793871:C:T	14	68793871	36	-1.84892	0.14744	-2.077348|-2.08029315525876|-2.07652621035058|-1.92831186046512|-2.14053899159664|-2.01038555729984|-2.04756376582278|-1.80117715179969|-1.77931589825119|-1.58892220394737|-1.78165605095541|-1.7593239095315|-1.61640922590837|-1.64848217665615|-1.64848217665615|-1.64156494488189|-1.65252279179811|-1.66340698412698|-1.66697241653418|-1.66539719745223|-1.91165326633166|-1.86388081967213|-1.85682373158756|-1.89925116666667|-1.89459343283582|-1.85945773710483|-1.85749517470882|-1.85740665557404|-1.94345273631841|-1.89000273631841|-1.88978855721393|-1.90200543657331|-1.92121044776119|-1.9233071547421|-1.90612991735537|-1.91019132450331	0.00409554	-2.08782	-1.61297	dMean__unannotated_ti_all_ENSG00000185650_chr14:68793871:C:T	Allegbe_Harris_2025	Terminal_Ileum	unannotated	naive	Terminal_Ileum_unannotated	ge	IBDverse
dMean__unannotated_ti_all	chr11:1852991:C:T	ibd	chr11_1852002_A_T	ENSG00000130592	LSP1	-0.0837877	0.0158254	2.49e-07	0.974583	1	chr11:1852002:A:T	11	1852002	12	-1.3319	0.0891764	-1.48823570159858|-1.41239180887372|-1.18345186440678|-1.39769704584041|-1.40829209621993|-1.34019686956522|-1.35400702987698|-1.34008513043478|-1.30969600340136|-1.27638928571429|-1.26635261324042|-1.20596471600688	0.00743137	-1.46738	-1.18964	dMean__unannotated_ti_all_ENSG00000130592_chr11:1852002:A:T	Allegbe_Harris_2025	Terminal_Ileum	unannotated	naive	Terminal_Ileum_unannotated	ge	IBDverse
dMean__unannotated_ti_all	chr11:63929911:G:A	ibd	chr11_63797653_G_A	ENSG00000184743	ATL3	-0.218647	0.0451057	2.12e-06	0.811812	1	chr11:63797653:G:A	11	63797653	2	-0.57147	0.0306159	-0.593118555240793|-0.549821079478055	0.015308	-0.592036	-0.550903	dMean__unannotated_ti_all_ENSG00000184743_chr11:63797653:G:A	Allegbe_Harris_2025	Terminal_Ileum	unannotated	naive	Terminal_Ileum_unannotated	ge	IBDverse
dMean__unannotated_ti_all	chr1:25386842:AACACAC:A	cd	chr1_25235176_G_A	ENSG00000117616	RSRP1	-0.250353	0.0290101	5.61e-16	0.998993	0.95365	chr1:25235176:G:A	1	25235176	8	3.55993	0.36237	3.52113642756681|3.44253263009845|4.39559459459459|3.47742086092715|3.56202216582064|3.49610862944162|3.45270901502504|3.1319359223301	0.0452962	3.18629	4.24972	dMean__unannotated_ti_all_ENSG00000117616_chr1:25235176:G:A	Allegbe_Harris_2025	Terminal_Ileum	unannotated	naive	Terminal_Ileum_unannotated	ge	IBDverse
dMean__unannotated_ti_all	chr12:119671479:AGGCACCTCTTCACAGGAC:A	uc	chr12_119655158_C_T	ENSG00000111725	PRKAB1	0.401371	0.0490692	1.16e-14	0.996423	0.789949	chr12:119655158:C:T	12	119655158	6	2.80221	0.146907	2.78802078376487|2.79692083916084|2.77765439446367|2.55280327868852|2.97906798418972|2.91880450660451	0.0244846	2.58091	2.97154	dMean__unannotated_ti_all_ENSG00000111725_chr12:119655158:C:T	Allegbe_Harris_2025	Terminal_Ileum	unannotated	naive	Terminal_Ileum_unannotated	ge	IBDverse
dMean__unannotated_ti_all	chr4:89015925:C:T	ibd	chr4_89307656_C_T	ENSG00000185477	GPRIN3	0.205864	0.0309657	1.67e-10	0.936352	1	chr4:89307656:C:T	4	89307656	94	-0.0083487	0.286788	-0.412670322580645|-0.403379138655462|-0.38941476673428|-0.397555298969072|-0.407330897703549|-0.409136602972399|-0.420195043103448|-0.404151359832636|-0.40823289640592|-0.40777044397463|-0.486010526315789|-0.511507695390782|-0.519727597535934|-0.512838813905931|-0.622562693877551|-0.629919360824742|-0.403036666666667|0.0328154594594595|-0.637896104868914|-0.630426722532588|-0.630624440298507|-0.634488855534709|-0.630587359550562|-0.102700448905109|-0.0971904291044776|-0.101386849056604|-0.0975151503759398|0.14037492745098|0.140722519685039|0.140057802348337|0.140160939334638|0.149639921568627|0.149649354207436|0.156186459143969|0.155281650485437|0.155854697855751|0.156092115009747|0.155032023346303|0.107491926070039|0.156802392156863|0.155050290697674|0.155591436893204|0.156137265625|0.15681646484375|0.26823413926499|0.156144213592233|0.16266349609375|0.15690736328125|0.156656900584795|0.15695833984375|0.15689814453125|0.155729728682171|0.155204883268482|0.154637543859649|0.158333035363458|0.159203096646943|0.15975796039604|0.15906641025641|0.160952786561265|0.159326358267717|0.159835857988166|0.159302755905512|0.16078499009901|0.160949761431412|0.160714166666667|0.153165572|0.155834853228963|0.1544669140625|0.149763579545455|0.150341758034026|0.152643458661417|0.155241716566866|0.095884306|0.09585832|0.095854112|0.0956470658682635|0.0914542327416174|0.0907160609037328|0.090184521484375|0.0857797749510763|0.263388595041322|0.0863250569744597|0.0806325349301397|0.0790380938123753|0.061958140625|0.326122997787611|0.324753126385809|0.331416017699115|-0.002039703125|0.326034446902655|0.301893175675676|0.302259390519187|0.302315191873589|-0.071475768115942	0.00305094	-0.630612	0.325618	dMean__unannotated_ti_all_ENSG00000185477_chr4:89307656:C:T	Allegbe_Harris_2025	Terminal_Ileum	unannotated	naive	Terminal_Ileum_unannotated	ge	IBDverse
dMean__unannotated_ti_all	chr4:89296632:CAT:C	cd	chr4_89307656_C_T	ENSG00000185477	GPRIN3	0.205864	0.0309657	1.67e-10	0.95384	0.929761	chr4:89307656:C:T	4	89307656	11	-4.39055	0.529798	-5.40010135869565|-4.54999732739421|-4.50763660130719|-4.49779239130435|-4.53604451754386|-3.79290841683367|-4.38338586723769|-4.4082182012848|-4.48737554585153|-4.49849397321429|-3.23413416856492	0.0481635	-5.18758	-3.37383	dMean__unannotated_ti_all_ENSG00000185477_chr4:89307656:C:T	Allegbe_Harris_2025	Terminal_Ileum	unannotated	naive	Terminal_Ileum_unannotated	ge	IBDverse
dMean__unannotated_ti_all	chr1:93203661:T:C	cd	chr1_93180650_T_C	ENSG00000117500	TMED5	0.22667	0.032817	3.61e-11	0.863125	0.998248	chr1:93180650:T:C	1	93180650	160	3.26155	0.263346	3.03178627760252|3.02297174556213|3.13830122324159|3.10168541033435|2.99696235955056|3.13023489425982|2.97831601796407|3.08517604790419|3.1689876146789|2.95015082212257|3.13776206896552|3.161566918429|3.19220777439024|3.063382|3.19570458715596|3.04869857954545|3.1363011994003|3.14722857142857|3.03294695898161|4.39977624703088|3.01691165730337|3.15338988269795|3.01267433380084|3.1670302359882|3.01885654008439|3.01884669479606|3.02009184247539|3.01910182841069|3.20997638691323|4.10768451730419|3.12617134416544|3.17079858156028|3.86540753424658|3.86890684931507|3.86827260273973|3.2049104964539|3.22251027104137|3.88824561101549|3.20846126126126|3.86255299145299|3.84939267461669|3.20871606606607|3.18267624466572|3.85505494880546|3.1999723796034|3.21526955903272|3.20163937677054|3.21517319148936|3.83599151103565|3.19245805084746|3.20670028368794|3.19248912429379|3.20154249291785|3.80448804713805|3.20470374812594|3.21535533428165|3.2106890625|3.81727601351351|3.19043305084746|3.37271343283582|3.19599476661952|3.19186172316384|3.41643046153846|3.83370543293718|3.15915552447552|3.40627432216906|3.1879|3.17533469675599|3.18639700598802|3.17937175141243|3.3885696875|3.16951659192825|3.15535327380952|3.13553286713287|3.14532019635344|3.1646294205052|3.18493149717514|3.17834124293785|3.18862917847026|3.19909307228916|3.16091657303371|3.17915611940299|3.17877542372881|3.16536694796062|3.1830878742515|3.17433991537377|3.17882514124294|3.1524649859944|3.16728005997002|3.17874901129943|3.17046774647887|3.16619747191011|3.19593463268366|3.17701907600596|3.17037735583685|3.16595744382022|3.1642347242921|3.39625678627145|3.16176704225352|3.16130683506686|3.15399789621318|3.14989131652661|3.15402875175316|3.1859390461997|3.21469022556391|3.21288065433855|3.19883073654391|3.19884773371105|3.40800316742081|3.2012059490085|3.20735412293853|3.20616709219858|3.20228338323353|3.19662446958982|3.20574666666667|3.11614103641457|3.19490833333333|3.19911074964639|3.19401991525424|3.19417655367232|3.19818033946252|3.20177067988669|3.2019045325779|3.20419341317365|3.20629560283688|3.20677276595745|3.20184844192635|3.17171489361702|3.23056906906907|4.18594209445585|3.16938707692308|3.29449679300292|3.24491802325581|3.29392667638484|3.29899313868613|3.17482080123267|3.27184449275362|3.28134811046512|3.27165797101449|4.4593756916996|3.28811545189504|3.29685643274854|3.16934429012346|3.29615160818713|3.2963634502924|3.29565277777778|3.27453323572474|3.26484598540146|3.12312070552147|3.12275659509202|4.06619418181818|3.1145880733945|3.12335337423313|3.47792799377916|3.22689913419913|3.42447366003063|3.45729907264297|3.00725338582677|2.93965|2.80395130970724	0.00164592	2.9965	4.06723	dMean__unannotated_ti_all_ENSG00000117500_chr1:93180650:T:C	Allegbe_Harris_2025	Terminal_Ileum	unannotated	naive	Terminal_Ileum_unannotated	ge	IBDverse
dMean__unannotated_ti_all	chr3:141383991:G:A	cd	chr3_141406863_C_G	ENSG00000177311	ZBTB38	0.0926038	0.021858	3.13e-05	0.934687	1	chr3:141406863:C:G	3	141406863	47	1.10509	0.127691	1.00860954907162|1.05211992337165|1.0024947804266|0.996735|1.1191726519337|0.979152211055276|0.975332547169811|0.994283758700696|1.00465302677532|1.27349050179211|1.27595493716338|1.28516990958409|1.27594068222621|1.27372401433692|1.28290758122744|1.01378208092486|1.00788149425287|1.00465368663594|1.2767172972973|1.01157482598608|1.01879715116279|1.01400025157233|1.01980435034803|1.01626462427746|1.01991310904872|1.27956279069767|1.0207710982659|1.02569628339141|1.01506291618829|1.28987186256781|1.06753028901734|1.29382430379747|1.06809452133795|1.26631423487544|1.27769375|1.26238657243816|1.08254796274738|1.28335233393178|1.18559836660617|1.0335758254717|1.03229069493522|1.00279108721625|1.05672855054811|1.19255836501901|1.03946739393939|1.16307120300752|0.797535378787879	0.00271684	0.975905	1.28917	dMean__unannotated_ti_all_ENSG00000177311_chr3:141406863:C:G	Allegbe_Harris_2025	Terminal_Ileum	unannotated	naive	Terminal_Ileum_unannotated	ge	IBDverse
dMean__unannotated_ti_all	chr1:161509955:A:G	cd	chr1_160888791_A_G	ENSG00000179914	ITLN1	-0.152316	0.0271367	4.98e-08	0.850463	0.996614	chr1:160888791:A:G	1	160888791	6	0.00027546	0.162998	-0.11397323903819|0.155374452347084|0.180365585714286|0.103002417366947|-0.17512862745098|-0.147987802816901	0.0271664	-0.171736	0.177242	dMean__unannotated_ti_all_ENSG00000179914_chr1:160888791:A:G	Allegbe_Harris_2025	Terminal_Ileum	unannotated	naive	Terminal_Ileum_unannotated	ge	IBDverse
dMean__unannotated_ti_all	chr12:30654261:C:A	ibd	chr12_30737300_T_C	ENSG00000133704	IPO8	-0.139086	0.0243143	2.85e-08	0.908457	1	chr12:30737300:T:C	12	30737300	97	-3.39934	0.333135	-3.54921225071225|-3.5594176|-3.58239742120344|-3.57276114285714|-3.56170028490028|-3.75453513513513|-3.61300867052023|-3.87443202416918|-3.6645289017341|-3.52329504132231|-3.69070960451977|-3.63278323699422|-3.72843971014493|-3.73460415512465|-3.87163333333333|-3.56554986807388|-3.68888413978495|-3.71426298342541|-2.56380782051282|-3.66425640326975|-3.58492407407407|-3.58630875331565|-3.69394602739726|-3.56724656084656|-3.36348603491272|-3.55757915567282|-3.53856026315789|-3.5668873015873|-3.55866437994723|-3.5591635883905|-3.65528773841962|-3.65555367847411|-3.58460132275132|-3.56586973684211|-3.61574638069705|-3.63600754716981|-3.54815837696335|-3.54730026315789|-3.53906866840731|-3.6163600536193|-3.72604033149171|-3.70075247252747|-3.58223677248677|-3.6400945945946|-3.63929621621622|-3.56566473684211|-3.57046437994723|-3.06353830508475|-3.07573727891156|-2.99619152542373|-3.09531587837838|-3.57558997361477|-3.19049471830986|-3.19343507042253|-3.19100154929577|-3.19394767605634|-3.19429577464789|-3.19315514084507|-3.18258596491228|-3.1908823943662|-3.07529673611111|-3.10811152542373|-3.10832338983051|-3.55763482849604|-3.14971533333333|-3.95129829545455|-3.2156|-3.20657526501767|-3.20752438162544|-3.20716466431095|-3.21559290780142|-3.21859042553192|-3.1289590443686|-3.62330346666667|-3.15197705479452|-3.14013959044369|-3.1400090443686|-3.61356569148936|-3.12452755102041|-3.75136246648794|-3.55115923566879|-4.32310453074434|-4.21295299684543|-3.7103753125|-3.20437376237624|-2.82853412048193|-2.83539927536232|-2.83541149758454|-2.82257922705314|-2.86497427184466|-2.89374266503668|-2.89319339853301|-2.8926293398533|-2.90332843137255|-2.88565073170732|-2.89271246943765|-2.87869586374696	0.00343439	-3.92055	-2.83128	dMean__unannotated_ti_all_ENSG00000133704_chr12:30737300:T:C	Allegbe_Harris_2025	Terminal_Ileum	unannotated	naive	Terminal_Ileum_unannotated	ge	IBDverse
dMean__unannotated_ti_all	chr9:94268783:T:C	uc	chr9_94264422_C_T	ENSG00000175787	ZNF169	-0.175378	0.0244323	7e-12	0.980106	1	chr9:94264422:C:T	9	94264422	29	3.93532	0.424981	2.31199104477612|3.90353356643357|4.12653152941176|3.81244501424501|4.1050853427896|4.10423427895981|4.09450660377358|4.08439247058823|3.22635353159851|3.71445674157303|4.06343773584906|4.05092211764706|4.04313450704225|4.05125482352941|4.03184941451991|4.0409720657277|4.0409720657277|4.06965886524823|4.02209626168224|3.73359293785311|3.73359378531073|4.04112464788732|4.06786294536817|3.93810369230769|3.78518700980392|3.92533987730061|3.90792977667494|3.94701797468354|5.14655637982196	0.0146545	2.95204	4.43254	dMean__unannotated_ti_all_ENSG00000175787_chr9:94264422:C:T	Allegbe_Harris_2025	Terminal_Ileum	unannotated	naive	Terminal_Ileum_unannotated	ge	IBDverse
dMean__unannotated_ti_all	chr12:30654261:C:A	uc	chr12_30737300_T_C	ENSG00000133704	IPO8	-0.139086	0.0243143	2.85e-08	0.917604	0.959622	chr12:30737300:T:C	12	30737300	97	-3.07128	0.271855	-2.85074027459954|-2.85079212814645|-2.87415333333333|-2.86804220183486|-2.84773758542141|-3.09470346534653|-2.90046635730859|-3.19809725685786|-2.92149078341014|-2.78033934782609|-2.82794632034632|-2.88289678899083|-2.93678470319635|-3.19476800947867|-3.4196152284264|-3.05043656884876|-3.09766343115124|-3.23212307692308|-2.20725176600442|-3.15676549295775|-3.05202995495495|-3.05200541760722|-3.210215|-3.02336143497758|-2.87581641791045|-3.01638143176734|-3.00145736607143|-3.02985033707865|-3.0240668161435|-3.02449103139013|-3.14166416861827|-3.14926807511737|-3.05175518018018|-3.0518704954955|-3.15848571428571|-3.15915409836066|-3.05269481981982|-3.0359777027027|-3.05284527027027|-3.15164088785047|-3.25018457831325|-3.22266483253589|-3.09151940639269|-3.18400709219858|-3.19085213270142|-3.09349908675799|-3.09658123569794|-3.15994335664336|-3.1728658245614|-3.09047727272727|-3.19238153310105|-3.09394657534247|-3.35592777777778|-3.38408791044776|-3.36893843866171|-3.37204884758364|-3.35992592592593|-3.35872614814815|-3.28636594202899|-3.30733795620438|-3.24426908424908|-3.17263979238754|-3.18387291666667|-3.06441727272727|-3.1392511627907|-3.24966588785047|-3.34612250922509|-3.36096592592593|-3.33724044117647|-3.33686617647059|-3.34611512915129|-3.34923431734317|-3.19437282229965|-3.10214337899543|-3.21810244755245|-3.19465590277778|-3.19452309027778|-3.09499020501139|-3.20073554006969|-3.34750765550239|-3.26042105263158|-3.98758|-3.75142162921348|-3.11632572178478|-2.82656550218341|-2.55738923747277|-2.55741895424837|-2.56862223194748|-2.57957571743929|-2.61143672566372|-2.60118846153846|-2.6064231277533|-2.60591497797357|-2.7106590389016|-2.58322445414847|-2.58323013100437|-2.58893654266958	0.00280263	-3.4054	-2.5619	dMean__unannotated_ti_all_ENSG00000133704_chr12:30737300:T:C	Allegbe_Harris_2025	Terminal_Ileum	unannotated	naive	Terminal_Ileum_unannotated	ge	IBDverse
dMean__unannotated_ti_all	chr11:61825533:A:G	ibd	chr11_61792609_G_A	ENSG00000134825	TMEM258	0.174681	0.0277731	1.3e-09	0.922181	1	chr11:61792609:G:A	11	61792609	56	3.14364	0.565462	2.67797769080235|2.80683456790123|2.98733987603306|4.78917767857143|3.09572217973231|4.45166374269006|2.73801906542056|2.91039232209738|3.19561174168298|2.80454348623853|3.07866367112811|4.5020793814433|3.1929983014862|3.18718656716418|3.15119254658385|3.15344132553606|3.12042848837209|3.13867660818713|2.78657956777996|3.131639958159|3.13257023346303|3.18900430528376|3.13470096899225|3.12836441005803|3.15116597510373|3.13817066115702|3.54993154205608|5.04483076923077|2.82793909626719|3.1607525987526|3.12165405405405|2.97503934426229|2.92408035019455|2.85390619307832|2.81576914700544|3.12818752399232|2.74510564663024|3.21119058823529|2.820807852194|2.82223621004566|2.9890427221172|2.44472152034261|3.05752007575758|2.91121463878327|2.8990624288425|2.85519264150943|2.84456296992481|3.01495504761905|2.87837647058824|2.65625977443609|2.52078262476895|4.57980287356322|2.68183976608187|4.49183126760563|2.69618333333333|2.74707607003891	0.0100975	2.57159	4.71066	dMean__unannotated_ti_all_ENSG00000134825_chr11:61792609:G:A	Allegbe_Harris_2025	Terminal_Ileum	unannotated	naive	Terminal_Ileum_unannotated	ge	IBDverse
dMean__unannotated_ti_all	chr9:4984530:G:C	ibd	chr9_4981602_C_A	ENSG00000096968	JAK2	-0.097772	0.0230658	3.1e-05	0.954898	1	chr9:4981602:C:A	9	4981602	3	0.788344	0.0541991	0.804045805921053|0.832958991596639|0.728027843137255	0.0180664	0.731829	0.831513	dMean__unannotated_ti_all_ENSG00000096968_chr9:4981602:C:A	Allegbe_Harris_2025	Terminal_Ileum	unannotated	naive	Terminal_Ileum_unannotated	ge	IBDverse
dMean__unannotated_ti_all	chr7:2763876:C:T	ibd	chr7_2732797_A_C	ENSG00000146535	GNA12	0.302605	0.0296282	6.9e-21	0.919365	0.924467	chr7:2732797:A:C	7	2732797	116	-4.38922	0.169916	-4.60136854130053|-4.48188829113924|-4.61920739549839|-4.5183664556962|-4.42499740458015|-4.39667420333839|-4.43429375951294|-4.44728320610687|-4.42375333333333|-4.4928576744186|-4.41780990853658|-4.75673211446741|-4.50825502318393|-4.53567311827957|-4.40522522796353|-4.39875902883156|-4.40357250755287|-4.3692599695586|-4.37374298642534|-4.45662297496318|-4.24047419825073|-4.32960965824666|-4.17162887931034|-4.12665021645022|-4.11247694524496|-4.24422713864307|-3.94065042857143|-4.06929220963173|-4.19547968526466|-4.38137952522255|-4.23819883889695|-4.54957230769231|-4.24621803278689|-4.18244645892351|-4.24671042857143|-4.28800316546763|-4.21233069164265|-3.99359469026549|-4.32043010130246|-4.16327706552707|-4.18590186246418|-4.14035835694051|-4.18760171184023|-4.1362984081042|-4.00061729957806|-4.21922085714286|-4.12576747503566|-4.13790557939914|-4.25824539007092|-4.31105346820809|-4.4574318452381|-4.35606831395349|-4.3371544117647|-4.57542612055641|-4.12409650655022|-4.41477518115942|-4.42133161004431|-4.16545500747384|-4.59114126738794|-4.37529824046921|-4.28261316187595|-4.29231814092954|-4.32269251497006|-4.34884728915663|-4.40161402439024|-4.28289167927383|-4.27243226788432|-4.36932361111111|-4.3756303030303|-4.35457466063348|-4.34786355421687|-4.32174700598802|-4.42102986217458|-4.40746143292683|-4.34218552238806|-4.33444658753709|-4.36833003003003|-4.42152256097561|-4.29750571428571|-4.47920280991736|-4.50078438538206|-4.47860578512397|-4.48600397350993|-4.52401385642738|-4.60822670068027|-4.59486949152542|-4.50132558139535|-4.50104518272425|-4.52533722871452|-4.43774540901503|-4.55500672268908|-4.73846293706294|-4.54731208053691|-4.55520084033613|-4.56262222222222|-4.7467823117338|-4.54777852348993|-4.54018425460636|-4.50118837209302|-4.5194477124183|-4.51957557003257|-4.75065231560892|-4.7438095890411|-4.51210601626016|-4.61880102040816|-4.51948631921824|-4.55702876480541|-4.60901459731544|-4.36219049128368|-4.6059455|-4.37128429487179|-4.448125|-4.33482131661442|-4.46339090909091|-4.377146215781|-4.09934350547731	0.0014648	-4.74418	-4.06071	dMean__unannotated_ti_all_ENSG00000146535_chr7:2732797:A:C	Allegbe_Harris_2025	Terminal_Ileum	unannotated	naive	Terminal_Ileum_unannotated	ge	IBDverse
dMean__unannotated_ti_all	chr19:19329257:C:T	ibd	chr19_19414983_T_C	ENSG00000187664	HAPLN4	0.130068	0.0272183	2.92e-06	0.826202	0.693708	chr19:19414983:T:C	19	19414983	144	2.88204	0.195128	3.5470501457726|3.6001039039039|3.13689777777778|3.37828421052632|3.11116906077348|3.12082770083103|3.10553829201102|3.07905313186813|3.09697403846154|3.80847554054054|3.10014725274725|3.037425|3.10887878787879|3.10896060606061|3.10918347107438|3.12758947368421|3.02178909574468|3.0297772|3.01362095490716|3.02798700265252|3.02824896551724|3.01982023809524|3.04808909574468|3.03632526595745|3.09484699186992|2.86189323308271|3.04474026666667|3.07064720744681|3.08682352941176|3.07076117021277|3.20402320441989|3.08698746666667|3.04440930851064|2.74964573459716|2.86440385185185|2.66884888382688|2.85728669950739|2.85800197530864|2.62679366515837|2.85680748768473|2.64029405034325|2.95134405063291|2.77881628915663|2.75528947368421|2.7818020531401|2.66680369515012|2.81850391198044|2.80786666666667|2.69174398148148|2.83209631449631|2.84567935802469|2.84430121951219|2.8953786259542|2.882207|2.63657884615385|2.81448280487805|2.80763722627737|2.69022993006993|2.87838179551122|2.75195495145631|2.75201359223301|2.78844012345679|2.79624777227723|2.79181371571072|2.79544715346535|2.94982462311558|2.85758643037975|2.97215763157895|2.96795209424084|2.85827164556962|2.85102702020202|2.84335214105793|2.83765162907268|2.66877754137116|2.83006401002506|2.8781352020202|2.87857878787879|2.94754613402062|2.82966339950372|2.84366159600998|2.83627997512438|2.655158040201|2.67769191919192|2.57993670731707|2.70371099744246|2.64748883248731|2.69055102040816|2.87345202020202|3.63317988826816|2.65802141772152|2.65131792929293|2.8242644638404|2.66462335025381|2.88603562340967|2.70828663239075|2.69512557544757|2.6933989769821|2.68650382653061|2.87133073047859|2.89810867346939|2.87847702020202|2.86883484848485|2.86175214105793|2.86377304785894|2.86367783375315|2.86367783375315|2.88852846347607|2.74922385786802|2.87747696202532|2.90772269129288|2.91169603580563|2.88230607594937|2.88206987341772|2.80029490909091|2.88791329949239|2.88059341772152|2.90219132653061|2.85952361809045|2.91426086956522|2.89469338422392|2.74637860576923|2.89513562340967|2.79507219387755|2.86563085642317|2.85046215538847|2.85663015075377|2.88703210659898|2.77229215189873|2.86203098236776|2.8565327638191|2.71462792362769|2.85952619647355|2.83040658227848|2.80931871859296|2.70310527638191|2.73458280612245|2.58629110576923|2.6963305764411|2.66820419191919|2.717765625|2.73638036649215|2.72270302872063|2.70193475452196|2.61402649350649	0.00135505	2.63242	3.45001	dMean__unannotated_ti_all_ENSG00000187664_chr19:19414983:T:C	Allegbe_Harris_2025	Terminal_Ileum	unannotated	naive	Terminal_Ileum_unannotated	ge	IBDverse
dMean__unannotated_ti_all	chr21:33397315:TAA:T	ibd	chr21_33404389_A_G	ENSG00000159128	IFNGR2	0.19718	0.0255034	2.17e-13	0.996427	0.990724	chr21:33404389:A:G	21	33404389	2	3.19616	0.329596	2.96310555555556|3.429224	0.164798	2.97476	3.41757	dMean__unannotated_ti_all_ENSG00000159128_chr21:33404389:A:G	Allegbe_Harris_2025	Terminal_Ileum	unannotated	naive	Terminal_Ileum_unannotated	ge	IBDverse
dMean__unannotated_ti_all	chr17:32520193:A:T	ibd	chr17_32519606_C_G	ENSG00000176749	CDK5R1	0.343244	0.0277349	4.15e-28	0.858908	0.799152	chr17:32519606:C:G	17	32519606	15	-8.30582	1.10788	-8.34831730769231|-8.03371574344023|-7.37049861495845|-8.08729628571428|-8.06432478386167|-8.30584258241758|-8.31431612021858|-8.39532590529248|-7.7149624671916|-7.62353717277487|-7.62693471502591|-7.42248045112782|-9.66885718309859|-7.84243974683544|-11.7685205574913	0.0738585	-11.0336	-7.38869	dMean__unannotated_ti_all_ENSG00000176749_chr17:32519606:C:G	Allegbe_Harris_2025	Terminal_Ileum	unannotated	naive	Terminal_Ileum_unannotated	ge	IBDverse
dMean__unannotated_ti_all	chr16:28485738:T:A	uc	chr16_28596211_G_A	ENSG00000196502	SULT1A1	-0.285735	0.0388464	2.34e-12	0.960238	0.684744	chr16:28596211:G:A	16	28596211	227	-3.75757	0.523831	-3.39454074733096|-3.41154336917563|-3.71410636363636|-3.72001096892139|-3.58842321755027|-4.21409458955224|-3.79072896081772|-3.55137220338983|-3.76822246621622|-3.62813070325901|-3.61238959854015|-3.60172386156648|-3.61333138686131|-3.69334780876494|-3.54391346863469|-3.63111651376147|-3.74798562753036|-3.72052399193548|-3.74245384615385|-3.68301340782123|-3.60781608775137|-3.73856982922201|-3.56251119133574|-3.67244500907441|-3.71017710622711|-3.75144317343173|-3.56970385964912|-3.35211797752809|-4.10714752293578|-4.10242645985401|-4.1037401459854|-3.6886560296846|-3.39312798634812|-3.35867111486486|-3.46509057301294|-3.67501201478743|-3.62112604735883|-4.12695611510791|-4.15630576576577|-4.06999622302158|-3.92612481203008|-3.93237162872154|-4.05367129963899|-3.61315868372943|-3.97177438330171|-3.97186546489564|-4.0649254174397|-3.53631717352415|-3.59201234119782|-4.46394452423698|-3.64307679558011|-3.72552757352941|-3.57366763110307|-3.61521503623188|-3.60936726943942|-3.59631171171171|-4.2910706779661|-3.61053417721519|-3.50496666666667|-3.59019712230216|-4.40290260869565|-3.50947873462214|-3.61392854545455|-3.61432115732369|-3.61418860759494|-3.62981225225225|-4.49218835616438|-4.52436540447504|-4.50766632302406|-3.62609372693727|-4.52307637931034|-3.54099333333333|-4.53796660899654|-4.54091591695502|-4.52399620689655|-4.58727762237762|-4.57190731707317|-3.52781508078995|-4.55489027777778|-3.63201996303142|-4.58233531468531|-4.58262342657343|-4.58985148861646|-4.5817715034965|-4.58990262697023|-4.52393025362319|-4.51586835443038|-4.23281372881356|-4.52275|-4.51542676311031|-4.56323122807018|-4.53230490018149|-4.61325|-4.5892408056042|-4.57327085514834|-4.5234606884058|-4.57119616055846|-4.50235675675676|-4.51661012658228|-4.60514446397188|-4.50976418181818|-4.59665263157895|-4.57307582417582|-4.53157586206897|-4.53159128856624|-4.53238097826087|-4.59935551663748|-4.61688154657294|-4.62510316901408|-4.66446245614035|-4.61676942003515|-4.55864790528233|-4.42775673758865|-4.55069927272727|-5.32095158286778|-4.55026909090909|-4.64090017636684|-4.60692132867133|-4.63295026455026|-4.59732222222222|-4.37995838926174|-4.37270351758794|-4.3874|-4.38051040268456|-4.30475138888889|-4.38402452504318|-4.29010052083333|-4.29594558058925|-3.30466284722222|-4.25193190394511|-3.45432147651007|-3.42696705685619|-3.38362054329372|-3.25864725274725|-3.24202642201835|-3.28624066543438|-3.28517282809612|-3.2723802946593|-3.28449390018484|-3.28461367837338|-3.26585600739372|-3.28012638376384|-3.30073703703704|-3.21739982014388|-3.29477605893186|-3.27100845588235|-3.29433443830571|-3.20012343470483|-3.17802959001783|-3.27328884826325|-3.29742060390764|-3.32772838589981|-3.22388908765653|-3.29502998171846|-3.30587875457875|-3.20442335115865|-3.33284186471664|-3.31542624768946|-3.30586532110092|-3.30596733944954|-3.30600642201835|-3.30585412844037|-3.28822518248175|-3.27580090909091|-3.29378043875686|-3.28438287795993|-3.30415620567376|-3.29352468007313|-3.30585412844037|-3.14877597765363|-3.29714264705882|-3.31897329650092|-3.31955506445672|-3.31955009208103|-3.18266023890785|-3.22431878354204|-3.32001861313869|-3.32474332723949|-3.30116208791209|-3.27820745454545|-3.26544010889292|-3.31132095588235|-3.29714264705882|-3.29298555758684|-3.27555854545455|-3.30966488970588|-3.29714264705882|-3.35936600719424|-3.28560401459854|-3.29963461538461|-3.2783306010929|-3.01439050847458|-3.275632|-3.29348299817185|-3.29340310786106|-3.29340310786106|-3.2873598540146|-3.29943498168498|-3.27905959780622|-3.28726678832117|-3.29353345521024|-3.28752864963504|-3.29345740402194|-3.27866854545455|-3.29419853747715|-3.28148888888889|-3.16113257042254|-3.27041361161524|-3.26721493624772|-3.28062149362477|-3.28032641165756|-3.27324436363636|-3.27363363636364|-3.18558371681416|-3.13685365853659|-3.26742413793103|-3.27431309090909|-3.26970362976407|-3.59770607375271|-3.54315576923077|-3.19781670533643|-3.71742197309417|-3.74178594104308|-3.7325369955157|-3.68545688888889|-3.71690179372197|-3.77945538116592	0.00230763	-4.61681	-3.18456	dMean__unannotated_ti_all_ENSG00000196502_chr16:28596211:G:A	Allegbe_Harris_2025	Terminal_Ileum	unannotated	naive	Terminal_Ileum_unannotated	ge	IBDverse
dMean__unannotated_ti_all	chr4:105185196:C:A	uc	chr4_105149907_A_G	ENSG00000168769	TET2	-0.0931898	0.0205132	8.41e-06	0.877836	0.622668	chr4:105149907:A:G	4	105149907	11	1.47816	0.178475	1.54543625207297|1.66676079136691|1.54566459074733|1.66911666666667|1.6654027027027|1.66825613718412|1.28359048818898|1.29963655913978|1.33907446153846|1.23776438461538|1.33903107692308	0.016225	1.24922	1.6689	dMean__unannotated_ti_all_ENSG00000168769_chr4:105149907:A:G	Allegbe_Harris_2025	Terminal_Ileum	unannotated	naive	Terminal_Ileum_unannotated	ge	IBDverse
dMean__unannotated_ti_all	chr1:56456450:C:A	ibd	chr1_56460079_C_T	ENSG00000162407	PLPP3	0.179391	0.0286014	1.43e-09	0.978912	1	chr1:56460079:C:T	1	56460079	25	-3.641	0.783836	-3.13316475770925|-3.12421315789474|-3.13091956043956|-3.17737367256637|-5.34215878378378|-3.48092593320236|-3.46695264187867|-3.47402392156863|-3.47598178294574|-3.4558560546875|-3.49690292397661|-3.78307525987526|-3.45332237354086|-3.46453111545988|-3.46449726027397|-3.48884409448819|-3.47806502946955|-3.47124529411765|-3.46450078277886|-3.46460684931507|-3.459027734375|-3.47132019607843|-3.45271203155819|-3.49883122529644|-6.85182773109244	0.0313534	-5.94603	-3.12824	dMean__unannotated_ti_all_ENSG00000162407_chr1:56460079:C:T	Allegbe_Harris_2025	Terminal_Ileum	unannotated	naive	Terminal_Ileum_unannotated	ge	IBDverse
dMean__unannotated_ti_all	chr9:94268783:T:C	uc	chr9_94264422_C_T	ENSG00000175787	ZNF169	-0.175378	0.0244323	7e-12	0.980106	0.997711	chr9:94264422:C:T	9	94264422	29	3.93532	0.424981	2.31199104477612|3.90353356643357|4.12653152941176|3.81244501424501|4.1050853427896|4.10423427895981|4.09450660377358|4.08439247058823|3.22635353159851|3.71445674157303|4.06343773584906|4.05092211764706|4.04313450704225|4.05125482352941|4.03184941451991|4.0409720657277|4.0409720657277|4.06965886524823|4.02209626168224|3.73359293785311|3.73359378531073|4.04112464788732|4.06786294536817|3.93810369230769|3.78518700980392|3.92533987730061|3.90792977667494|3.94701797468354|5.14655637982196	0.0146545	2.95204	4.43254	dMean__unannotated_ti_all_ENSG00000175787_chr9:94264422:C:T	Allegbe_Harris_2025	Terminal_Ileum	unannotated	naive	Terminal_Ileum_unannotated	ge	IBDverse
dMean__unannotated_ti_all	chr20:59253528:C:A	cd	chr20_59234783_T_C	ENSG00000124203	ZNF831	0.0676365	0.0136991	1.4e-06	0.981832	0.768944	chr20:59234783:T:C	20	59234783	15	-0.705432	0.0270213	-0.712295995785037|-0.663986073298429|-0.709721353620147|-0.659398794926004|-0.677249058693245|-0.689579856512141|-0.669786320441989|-0.714829143798024|-0.73219364548495|-0.732717877094972|-0.735158968609865|-0.712606622864652|-0.706474468085106|-0.729094754464286|-0.736390610859728	0.00180142	-0.735959	-0.661004	dMean__unannotated_ti_all_ENSG00000124203_chr20:59234783:T:C	Allegbe_Harris_2025	Terminal_Ileum	unannotated	naive	Terminal_Ileum_unannotated	ge	IBDverse
dMean__unannotated_ti_all	chr20:59253528:C:A	uc	chr20_59234783_T_C	ENSG00000124203	ZNF831	0.0676365	0.0136991	1.4e-06	0.981622	0.991224	chr20:59234783:T:C	20	59234783	15	-1.11699	0.071614	-1.25411669758813|-1.14253459459459|-1.24790488929889|-1.1280131283906|-1.12212091743119|-1.10186834215168|-1.0653016168717|-1.17759376130199|-1.0679312195122|-1.07858963815789|-1.08569834437086|-0.982416014492754|-1.15546098901099|-1.06569151712887|-1.07955107794362	0.00477427	-1.25194	-1.01143	dMean__unannotated_ti_all_ENSG00000124203_chr20:59234783:T:C	Allegbe_Harris_2025	Terminal_Ileum	unannotated	naive	Terminal_Ileum_unannotated	ge	IBDverse
dMean__unannotated_ti_all	chr11:114522930:C:T	uc	chr11_114559688_A_G	ENSG00000204361	NXPE2	0.106333	0.0226808	4.4e-06	0.959041	0.991882	chr11:114559688:A:G	11	114559688	34	-1.0795	0.0837698	-0.976802292576419|-1.01142075471698|-1.01952013888889|-1.01624136229023|-1.16710150943396|-1.02354926294821|-1.02479341974078|-1.04134935579782|-1.02659350649351|-1.05696653346653|-1.02469840478564|-1.02346633466135|-1.25312598425197|-1.25457641891892|-1.27044302142052|-1.2773232545045|-1.16276155462185|-1.16916813417191|-1.0405547826087|-1.04735825049702|-1.02280615079365|-1.05476053677932|-1.05490830019881|-1.05594240317776|-1.05692912350598|-1.05380754716981|-1.04287814925373|-1.05061138613861|-1.15461204569055|-1.15331540456432|-1.01441215139442|-1.02416784294235|-1.03558875621891|-1.04040760869565	0.00246382	-1.27165	-1.00536	dMean__unannotated_ti_all_ENSG00000204361_chr11:114559688:A:G	Allegbe_Harris_2025	Terminal_Ileum	unannotated	naive	Terminal_Ileum_unannotated	ge	IBDverse
dMean__unannotated_ti_all	chr11:114522930:C:T	ibd	chr11_114559688_A_G	ENSG00000204361	NXPE2	0.106333	0.0226808	4.4e-06	0.95885	0.991882	chr11:114559688:A:G	11	114559688	34	-1.67792	0.145033	-1.57526566901408|-1.59389780907668|-1.60574421875|-1.54572447447447|-1.8556914|-1.5689213129771|-1.56926381679389|-1.63409253499222|-1.56649405487805|-1.64544867807154|-1.56672637195122|-1.56401856925419|-1.95787170474517|-1.96831070671378|-1.99095929328622|-1.99694198943662|-1.85108528428094|-1.86208080133556|-1.62757564142195|-1.63863514774495|-1.56685197568389|-1.61505190258752|-1.61282332826748|-1.61600911854103|-1.61270036474164|-1.62260581039755|-1.60258798165138|-1.64514341085271|-1.82876875|-1.83464694719472|-1.55729327217125|-1.57059885670732|-1.58653460365854|-1.59287821482602	0.00426568	-1.99201	-1.55527	dMean__unannotated_ti_all_ENSG00000204361_chr11:114559688:A:G	Allegbe_Harris_2025	Terminal_Ileum	unannotated	naive	Terminal_Ileum_unannotated	ge	IBDverse
dMean__unannotated_ti_all	chr9:4984530:G:C	ibd	chr9_4981602_C_A	ENSG00000096968	JAK2	-0.097772	0.0230658	3.1e-05	0.954898	0.808943	chr9:4981602:C:A	9	4981602	3	0.788344	0.0541991	0.804045805921053|0.832958991596639|0.728027843137255	0.0180664	0.731829	0.831513	dMean__unannotated_ti_all_ENSG00000096968_chr9:4981602:C:A	Allegbe_Harris_2025	Terminal_Ileum	unannotated	naive	Terminal_Ileum_unannotated	ge	IBDverse
dMean__unannotated_ti_all	chr19:48703417:G:A	ibd	chr19_48702915_C_T	ENSG00000142233	NTN5	0.317097	0.0582042	1.16e-07	0.983499	0.998934	chr19:48702915:C:T	19	48702915	56	6.65859	0.958152	5.20533928571429|5.10120907079646|6.77463938618926|7.06274549549549|6.58606119096509|6.59952057613169|6.53808391752577|6.56515672877847|6.63382991631799|5.49439163179916|6.5515923553719|6.05300717391304|5.92421978723404|6.00326068376068|6.00314423076923|6.10228744493392|5.98262958963283|6.09042417582418|6.1617052631579|6.06192013129103|6.07484320175439|6.07682105263158|6.07655263157895|6.15677578475336|6.21714026548673|6.00858205689278|6.09625770065076|6.16733640350877|6.12837559912854|6.18189186813187|6.27651893095768|6.06934225053079|6.52147829977629|5.65541374045802|6.30553687782805|6.37943191964286|6.344876|6.30904569536424|6.53186320541761|8.33586647058823|6.99722621145374|8.23158637681159|8.29554005847953|8.34395176470588|8.51181516034985|8.78973903133903|9.08840292397661|8.09338305084746|7.6428949602122|7.62145343915344|7.58154210526316|7.42247952755906|6.4465634085213|7.62062883597884|7.92651557377049|4.8583427184466	0.0171098	5.14026	8.68552	dMean__unannotated_ti_all_ENSG00000142233_chr19:48702915:C:T	Allegbe_Harris_2025	Terminal_Ileum	unannotated	naive	Terminal_Ileum_unannotated	ge	IBDverse
dMean__unannotated_ti_all	chr22:21625649:C:T	ibd	chr22_21585900_T_G	ENSG00000185651	UBE2L3	-0.258014	0.0321553	3.25e-14	0.916372	0.929899	chr22:21585900:T:G	22	21585900	86	-3.20628	0.242813	-3.22281745827985|-3.43105466666667|-3.22669858611825|-3.04177602905569|-3.03278511904762|-3.22700308087291|-3.2140706185567|-3.40469530201342|-3.20580192802057|-3.22259870801034|-3.05696384803922|-3.19624602564103|-3.38957219251337|-3.38748666666667|-3.22953367875648|-3.45720573770492|-3.21182719072165|-3.19523064102564|-3.41070457604307|-3.18114935064935|-3.21955917312662|-3.3061846361186|-3.42027260458839|-3.19359191655802|-3.24241170351105|-3.42961163734777|-3.24197737321196|-3.24664010416667|-3.23846376623377|-3.29791097883598|-3.20886460746461|-3.21459658792651|-3.25101942633638|-3.40387387862797|-3.40969798657718|-3.41161467025572|-3.20502583547558|-3.39451004016064|-3.40715766129032|-3.19650025641026|-3.22120206718346|-3.04809938875306|-3.39807158176944|-3.22957461139896|-3.18015867346939|-3.40457771812081|-3.22978406735751|-3.39805495978552|-3.21718361290323|-3.24516988265971|-3.22824163424124|-3.19355263157895|-3.25733311518325|-3.21193470967742|-3.22755667963684|-3.19102752880922|-3.40188140161725|-3.20182290862291|-3.21425865633075|-3.18539076723017|-2.80402367149758|-3.20057111681643|-3.16946484076433|-3.21775368956743|-3.22792373540856|-3.06136986469865|-3.17915492957746|-3.19962036082474|-3.2348557544757|-3.02515745501285|-3.22288005181347|-3.20445541237113|-3.36937103825137|-3.35976032388664|-3.09993617834395|-3.22470272373541|-3.22884025974026|-3.2416963494133|-3.25111019607843|-3.27355592105263|-3.52922063037249|-3.37437205479452|-2.68708082010582|-2.67084526315789|-2.13201679873217|-1.78110083752094	0.0028234	-3.43087	-2.67287	dMean__unannotated_ti_all_ENSG00000185651_chr22:21585900:T:G	Allegbe_Harris_2025	Terminal_Ileum	unannotated	naive	Terminal_Ileum_unannotated	ge	IBDverse
dMean__unannotated_ti_all	chr17:59724236:G:T	cd	chr17_59968715_A_G	ENSG00000267318	ENSG00000267318	0.198431	0.0421404	4.01e-06	0.92914	0.752256	chr17:59968715:A:G	17	59968715	61	-2.62003	0.278865	-2.13348033373063|-2.46232861072902|-2.45944052197802|-2.44509426229508|-2.44249133425034|-2.46555447042641|-2.46547472527473|-2.28830484076433|-2.47680055172414|-2.49688902777778|-2.58771939655172|-3.05683886010363|-2.21769345549738|-2.1863631029987|-2.19921012987013|-2.55536349924585|-2.89537192118227|-2.84446419354839|-2.86056401944895|-3.01890553745928|-3.0170493485342|-2.82108106796116|-2.28421725490196|-2.29329343832021|-2.26530039215686|-2.68242690513219|-2.30122314694408|-2.29620896103896|-2.58532781569966|-2.77669952229299|-2.68883222222222|-2.71534326465927|-2.4182734375|-2.21273596730245|-2.28916640419948|-2.2947819047619|-2.68187557603687|-2.81793693548387|-2.83108081967213|-2.79943958333333|-2.85204901960784|-2.78513046251994|-2.79498832|-2.79235408|-2.80063836276083|-2.37903847203274|-2.80009004815409|-2.74007826086957|-2.80924830917874|-2.82753203883495|-2.81274683954619|-2.24856896103896|-2.7543830371567|-2.79084539579968|-2.81686394779772|-2.80032771474878|-2.29033896276596|-2.79988852459016|-2.91873178807947|-2.87773637846656|-3.49966172839506	0.00457156	-3.03787	-2.19279	dMean__unannotated_ti_all_ENSG00000267318_chr17:59968715:A:G	Allegbe_Harris_2025	Terminal_Ileum	unannotated	naive	Terminal_Ileum_unannotated	ge	IBDverse
dMean__unannotated_ti_all	chr2:202626976:G:C	cd	chr2_202613145_C_A	ENSG00000138439	FAM117B	-0.143483	0.0184281	1.53e-13	0.978721	0.983257	chr2:202613145:C:A	2	202613145	34	-2.04088	0.0695629	-2.02273433476395|-2.04101266002845|-1.99158011283498|-2.00171671388102|-2.00474340425532|-1.99043535211268|-1.99603206214689|-1.97676230661041|-2.07265829662261|-1.99049957746479|-1.98760492264416|-1.98790267229255|-2.01333618233618|-2.10914569230769|-2.03029656203288|-2.0627416918429|-2.02903907875186|-2.07928584474886|-2.04262274096386|-2.02609362017804|-2.06792893939394|-2.03874190620272|-2.04651094452774|-2.0126916041979|-2.0049975975976|-2.0316938253012|-2.02754283559578|-2.01166456456456|-2.0044832083958|-1.98397078986587|-1.99303368107303|-2.24397192982456|-2.2674059352518|-2.19900416666667	0.00204597	-2.24807	-1.98271	dMean__unannotated_ti_all_ENSG00000138439_chr2:202613145:C:A	Allegbe_Harris_2025	Terminal_Ileum	unannotated	naive	Terminal_Ileum_unannotated	ge	IBDverse
dMean__unannotated_ti_all	chr4:105185196:C:A	ibd	chr4_105149907_A_G	ENSG00000168769	TET2	-0.0931898	0.0205132	8.41e-06	0.933333	0.622668	chr4:105149907:A:G	4	105149907	11	1.64275	0.128305	1.78183185468451|1.76854770992366|1.6297626641651|1.75495695238095|1.76730114722753|1.76713938814532|1.4900913345521|1.52443855855856|1.56546474820144|1.44963396396396|1.57106534296029	0.0116641	1.45975	1.77851	dMean__unannotated_ti_all_ENSG00000168769_chr4:105149907:A:G	Allegbe_Harris_2025	Terminal_Ileum	unannotated	naive	Terminal_Ileum_unannotated	ge	IBDverse
dMean__unannotated_ti_all	chr7:99143420:T:C	uc	chr7_99171484_C_T	ENSG00000198742	SMURF1	-0.306908	0.0438151	2.01e-11	0.981606	0.634977	chr7:99171484:C:T	7	99171484	16	2.78624	0.0427296	2.76044968440036|2.75314226618705|2.79082133090246|2.75312383093525|2.77308605072464|2.86928462980319|2.77581885766093|2.78735063752277|2.75959369369369|2.77224597285068|2.78612920837125|2.9022317535545|2.77653807796918|2.75444694244604|2.75241599281222|2.81308707607699	0.0026706	2.75268	2.88988	dMean__unannotated_ti_all_ENSG00000198742_chr7:99171484:C:T	Allegbe_Harris_2025	Terminal_Ileum	unannotated	naive	Terminal_Ileum_unannotated	ge	IBDverse
dMean__unannotated_ti_all	chr1:2566588:A:G	uc	chr1_2545919_T_A	ENSG00000157873	TNFRSF14	0.250288	0.0317677	8.4e-14	0.919745	0.805384	chr1:2545919:T:A	1	2545919	66	-3.1678	0.321051	-3.56401753889675|-3.56853597733711|-3.58358634423898|-3.44481485714286|-3.57822361308677|-3.42121308677098|-3.58861444921316|-3.58065808297568|-3.27103787234043|-3.37795142857143|-3.19615114285714|-3.30367832369942|-3.21497931034483|-3.21642270114943|-3.48233439767779|-3.37964320809249|-3.48746627393225|-3.38341971830986|-3.44448514851485|-3.33959829545455|-3.49513533619456|-3.40362908309456|-3.29377709815078|-3.27590416068867|-3.35005848787447|-3.26579714693295|-3.03989634831461|-3.03610939691445|-3.11055552407932|-3.04777032348805|-3.08460266853933|-3.1078487804878|-3.2491297029703|-3.13676552706553|-3.14442399425287|-3.30489025787966|-3.31400717360115|-3.31726221264368|-3.3170283045977|-3.19512485714286|-3.18039020172911|-3.17096882183908|-3.31857939914163|-2.14761170909091|-3.18160170697013|-3.25017742402316|-2.06210621572212|-3.16072922636103|-3.15817130559541|-3.27472242857143|-3.29298261494253|-3.17980404624277|-3.28379624277457|-3.18327771345876|-3.21226311360449|-3.26044743024963|-2.69405851272016|-2.68888703339882|-2.69446279527559|-2.69978382642998|-2.677785518591|-2.67098046875|-2.69658035363458|-2.66725901960784|-2.67761102362205|-2.6729304518664	0.0048644	-3.58176	-2.47239	dMean__unannotated_ti_all_ENSG00000157873_chr1:2545919:T:A	Allegbe_Harris_2025	Terminal_Ileum	unannotated	naive	Terminal_Ileum_unannotated	ge	IBDverse
dMean__unannotated_ti_all	chr17:32520193:A:T	cd	chr17_32519606_C_G	ENSG00000176749	CDK5R1	0.343244	0.0277349	4.15e-28	0.844154	0.799152	chr17:32519606:C:G	17	32519606	15	-7.70219	1.4827	-6.0715034965035|-7.71866806722689|-6.58601485148515|-7.25783|-7.30632036553525|-7.85279662337662|-7.78271023017903|-7.78791214470284|-7.10000169082126|-7.12027188264059|-7.2512236453202|-7.05135642857143|-8.86936511627907|-7.22089440559441|-12.556005204461	0.0988467	-11.2657	-6.25158	dMean__unannotated_ti_all_ENSG00000176749_chr17:32519606:C:G	Allegbe_Harris_2025	Terminal_Ileum	unannotated	naive	Terminal_Ileum_unannotated	ge	IBDverse
dMean__unannotated_ti_all	chr6:109055444:C:G	cd	chr6_108956705_A_T	ENSG00000080546	SESN1	0.230242	0.0420675	1.02e-07	0.835423	0.872683	chr6:108956705:A:T	6	108956705	241	-3.22673	0.192899	-3.6604480127186|-3.3439273993808|-3.78395008695652|-3.56697573770492|-3.47002264752791|-3.3980896875|-3.56450721311475|-3.46562009646302|-3.26139878787879|-3.27215592705167|-3.33177637795276|-3.25319347408829|-3.30011242331288|-3.3716256097561|-3.32813230769231|-3.59527614107884|-3.33953545279383|-3.21186722222222|-3.27331474480151|-3.25033958724203|-3.25022532833021|-3.23744373831776|-3.21841635687732|-3.26667886792453|-3.2432031835206|-3.24937711069418|-3.24937711069418|-3.26768018867925|-3.24330973782772|-3.28006875|-3.3374413897281|-3.23817102803738|-3.24941350844278|-3.2372661682243|-3.26149209039548|-3.31608815592204|-3.31240134529148|-3.34151404833837|-3.24386985018727|-3.26865377358491|-3.31584527736132|-3.26816339622642|-3.52204442675159|-3.52694864433812|-3.3462007518797|-3.29553651266766|-3.30594110612855|-3.30071089552239|-3.44422585669782|-3.31432698650675|-3.31093293413174|-3.31038488023952|-3.31033203592814|-3.30537264573991|-3.31025239520958|-3.35536934749621|-3.31509970014993|-3.35045090909091|-3.33011295180723|-3.33055903614458|-3.31498443113772|-3.49091008064516|-3.30519955156951|-3.32494766917293|-3.31022874251497|-3.29612414307004|-3.46078669796557|-3.45507875|-3.49614574132492|-3.30562899850523|-3.30099970104634|-3.31515202398801|-3.32664586466165|-3.32148828828829|-3.23954569288389|-3.33007228915663|-3.38672942989214|-3.23108805970149|-3.27350510396975|-3.30056164179104|-3.31538620689655|-3.32554842105263|-3.32521067669173|-3.24324812734082|-3.26776188679245|-3.30191298507463|-3.30438050974513|-3.29951482035928|-3.30934204204204|-3.3044952023988|-3.32934320241692|-3.30438050974513|-3.21166759776536|-3.30627931034483|-3.32432156862745|-3.32918504531722|-3.3162856071964|-3.3213006006006|-3.32580586466165|-3.32225308270677|-3.32752090225564|-3.30384872944694|-3.3228209653092|-3.27945890207715|-3.04340888252149|-3.05351149425287|-3.04910703012912|-3.03177560627675|-2.90883821989529|-3.04920860832138|-3.07555282199711|-3.0491612625538|-3.02878683834049|-3.03322063037249|-3.03954978479197|-3.03752769010043|-3.04626877697842|-3.04189195402299|-3.03752769010043|-3.178496996997|-3.03448464849354|-2.89316147110333|-3.03457274031564|-3.03156991404011|-2.89312101576182|-3.01218571428571|-3.01547610872675|-3.01503447782546|-3.01489613733906|-3.00629443651926|-3.01487525035765|-3.0234212338594|-3.02325394548063|-3.00365356125356|-3.00634436519258|-3.00310826210826|-3.00561237553343|-2.99779146514936|-3.00571071428571|-3.00289686162625|-3.04159516129032|-2.77559349363508|-2.77053474576271|-2.66624171029668|-2.93764666666667|-3.00579985714286|-3.00296747503566|-2.99333257467994|-3.00919971387697|-3.0014664764622|-3.00562128571429|-2.9979962962963|-3.00987381974249|-3.01813228120516|-3.00988998569385|-3.01878263988522|-3.00982374821173|-2.96660141043724|-2.97022313218391|-2.98287835497836|-2.9659156384505|-2.9831670995671|-2.98056974063401|-2.97541899280576|-2.79681530434783|-2.98358773448773|-3.0239784057971|-2.98275416058394|-3.05155214979196|-3.0227961852861|-2.8758641025641|-2.96240793950851|-2.80630122591944|-2.94179172932331|-3.33968983606557|-2.9448581920904|-3.09599790874525|-3.00866547842401|-2.98340747663551|-3.05273047619048|-3.00622134831461|-3.59809163822526|-3.5599535472973|-3.50754309484193|-2.99343258003766|-3.43398306188925|-2.89970583941606|-3.3669089456869|-3.38016720257235|-3.35949696969697|-3.36051993620415|-3.42065804878049|-3.41491314935065|-3.40980517799353|-3.41017200647249|-3.41261426256078|-3.40997200647249|-3.41061569579288|-3.45462049180328|-3.41591150729336|-3.41574651539708|-3.42797964169381|-3.42832980456026|-3.35290191082803|-3.3577033492823|-3.368448|-3.34702702702703|-3.36073094098884|-3.40115508885299|-3.44725024630542|-3.42933073170732|-3.38476430868167|-3.36525159744409|-3.40068967741935|-3.39616988727858|-2.92349602169982|-2.90261346499102|-3.53296275167785|-3.38073365384615|-3.37069952076677|-3.36543253588517|-3.37077827476038|-3.36127834394904|-3.36127834394904|-2.99796056338028|-3.36124187898089|-3.37198067092652|-3.36269090909091|-3.36660271132376|-3.32407448818898|-2.90915960502693|-3.36509297124601|-3.36653285486443|-3.35062857142857|-3.35598410174881|-3.35596581875994|-3.36124378980892|-3.35065666666667|-3.37899808|-3.36236544585987|-2.97903977433004	0.00080041	-3.55995	-2.89312	dMean__unannotated_ti_all_ENSG00000080546_chr6:108956705:A:T	Allegbe_Harris_2025	Terminal_Ileum	unannotated	naive	Terminal_Ileum_unannotated	ge	IBDverse
dMean__unannotated_ti_all	chr22:21625649:C:T	ibd	chr22_21585900_T_G	ENSG00000185651	UBE2L3	-0.258014	0.0321553	3.25e-14	0.916372	0.981753	chr22:21585900:T:G	22	21585900	86	-3.20628	0.242813	-3.22281745827985|-3.43105466666667|-3.22669858611825|-3.04177602905569|-3.03278511904762|-3.22700308087291|-3.2140706185567|-3.40469530201342|-3.20580192802057|-3.22259870801034|-3.05696384803922|-3.19624602564103|-3.38957219251337|-3.38748666666667|-3.22953367875648|-3.45720573770492|-3.21182719072165|-3.19523064102564|-3.41070457604307|-3.18114935064935|-3.21955917312662|-3.3061846361186|-3.42027260458839|-3.19359191655802|-3.24241170351105|-3.42961163734777|-3.24197737321196|-3.24664010416667|-3.23846376623377|-3.29791097883598|-3.20886460746461|-3.21459658792651|-3.25101942633638|-3.40387387862797|-3.40969798657718|-3.41161467025572|-3.20502583547558|-3.39451004016064|-3.40715766129032|-3.19650025641026|-3.22120206718346|-3.04809938875306|-3.39807158176944|-3.22957461139896|-3.18015867346939|-3.40457771812081|-3.22978406735751|-3.39805495978552|-3.21718361290323|-3.24516988265971|-3.22824163424124|-3.19355263157895|-3.25733311518325|-3.21193470967742|-3.22755667963684|-3.19102752880922|-3.40188140161725|-3.20182290862291|-3.21425865633075|-3.18539076723017|-2.80402367149758|-3.20057111681643|-3.16946484076433|-3.21775368956743|-3.22792373540856|-3.06136986469865|-3.17915492957746|-3.19962036082474|-3.2348557544757|-3.02515745501285|-3.22288005181347|-3.20445541237113|-3.36937103825137|-3.35976032388664|-3.09993617834395|-3.22470272373541|-3.22884025974026|-3.2416963494133|-3.25111019607843|-3.27355592105263|-3.52922063037249|-3.37437205479452|-2.68708082010582|-2.67084526315789|-2.13201679873217|-1.78110083752094	0.0028234	-3.43087	-2.67287	dMean__unannotated_ti_all_ENSG00000185651_chr22:21585900:T:G	Allegbe_Harris_2025	Terminal_Ileum	unannotated	naive	Terminal_Ileum_unannotated	ge	IBDverse
dMean__unannotated_ti_all	chr1:179202038:C:G	uc	chr1_179134699_T_C	ENSG00000143322	ABL2	0.503319	0.0491942	6.04e-21	0.910763	0.629261	chr1:179134699:T:C	1	179134699	22	7.93947	0.866916	7.36327398989899|7.6244185483871|7.42831253132832|7.76156465968586|7.46785390428212|7.4135625|7.4141755|7.43314210526316|7.4131735|7.35041989924433|7.36352130325815|7.3263650872818|5.93760928143713|8.35861161825726|8.92236786469345|8.96211252653928|9.48614382022472|8.90360423728814|8.27588483033932|8.22416013071895|8.80142508710802|9.43659215017065	0.0394053	6.66671	9.46013	dMean__unannotated_ti_all_ENSG00000143322_chr1:179134699:T:C	Allegbe_Harris_2025	Terminal_Ileum	unannotated	naive	Terminal_Ileum_unannotated	ge	IBDverse
dMean__unannotated_ti_all	chr11:128523008:T:TC	cd	chr11_128522042_C_T	ENSG00000134954	ETS1	0.171547	0.0155949	1.85e-23	0.995203	0.955636	chr11:128522042:C:T	11	128522042	7	2.25687	0.11968	2.1921686746988|2.17956750330251|2.18518370860927|2.19117957559682|2.24832883355177|2.51219329805996|2.28943368841545	0.0170971	2.18041	2.47878	dMean__unannotated_ti_all_ENSG00000134954_chr11:128522042:C:T	Allegbe_Harris_2025	Terminal_Ileum	unannotated	naive	Terminal_Ileum_unannotated	ge	IBDverse
dMean__unannotated_ti_all	chr11:61825533:A:G	cd	chr11_61792609_G_A	ENSG00000134825	TMEM258	0.174681	0.0277731	1.3e-09	0.907928	0.822547	chr11:61792609:G:A	11	61792609	56	1.86428	0.211065	1.66680462850183|1.75562625482625|1.87289183937824|2.38394622222222|1.96012433414044|2.28942706766917|1.72740589622641|1.8523831942789|1.98898611449452|1.76906967592593|1.9329424969988|2.35101857335128|1.92314859335038|1.9237972972973|1.80548754448399|1.96086715151515|1.95168618181818|1.95642904009721|1.59546569178853|1.80135246690734|1.95880912408759|1.98487356881851|1.96537752126367|1.93928585131894|1.80387410926366|1.79536004728132|1.75446963048499|2.22314576271186|1.60291870824053|1.78651233842538|1.94586859205776|1.84971302378256|1.70792875|1.76639740698985|1.75706545866365|1.97072031438936|1.71842987457241|2.00453757649939|1.54413375474083|1.5355769689441|1.86462688679245|1.35914875|1.92875818399044|1.81648742586002|1.81019656398104|1.81662917166867|1.808013739546|1.91628498789346|1.80583857142857|1.70462026537998|1.63322562874252|2.41115189107413|1.68600955882353|2.34155668135095|1.68925491400491|1.72405018315018	0.00376901	1.53879	2.3716	dMean__unannotated_ti_all_ENSG00000134825_chr11:61792609:G:A	Allegbe_Harris_2025	Terminal_Ileum	unannotated	naive	Terminal_Ileum_unannotated	ge	IBDverse
dMean__unannotated_ti_all	chr4:105185196:C:A	cd	chr4_105149907_A_G	ENSG00000168769	TET2	-0.0931898	0.0205132	8.41e-06	0.922428	0.622668	chr4:105149907:A:G	4	105149907	11	1.91956	0.135433	2.10836665158371|2.05026327433628|1.86009314775161|2.02050964912281|2.0403940397351|2.03571343612335|1.74162384615385|1.81169892933619|1.8519114893617|1.72279839400428|1.87176387096774	0.0123121	1.7275	2.09384	dMean__unannotated_ti_all_ENSG00000168769_chr4:105149907:A:G	Allegbe_Harris_2025	Terminal_Ileum	unannotated	naive	Terminal_Ileum_unannotated	ge	IBDverse
dMean__unannotated_ti_all	chr7:100717894:A:G	cd	chr7_100689872_C_G	ENSG00000146830	GIGYF1	-0.258911	0.0507502	6.39e-07	0.931204	0.610315	chr7:100689872:C:G	7	100689872	32	1.96735	0.170359	1.72830867850099|1.72555403543307|1.72757487684729|1.74103472222222|1.71316584402764|1.72063411764706|1.72930167487685|1.63082422779923|1.64170765550239|2.06278922495274|2.09654928229665|2.08986545801527|2.11540534100247|2.12694504579517|2.12396579163249|2.09831809290954|2.08660778588808|2.06531385485391|2.06688032128514|2.06524318910256|2.05758419567262|2.0600479616307|2.06015347721823|2.0599864108713|2.06318710968775|2.0697356626506|2.05425390749601|2.08632546992481|2.05711164274322|2.0972967074318|1.9511697485807|1.98250634789777	0.00532371	1.63926	2.12464	dMean__unannotated_ti_all_ENSG00000146830_chr7:100689872:C:G	Allegbe_Harris_2025	Terminal_Ileum	unannotated	naive	Terminal_Ileum_unannotated	ge	IBDverse
dMean__unannotated_ti_all	chr10:35241532:G:A	cd	chr10_35253054_C_T	ENSG00000230534	ENSG00000230534	0.346365	0.0528382	2.86e-10	0.883494	0.891371	chr10:35253054:C:T	10	35253054	307	2.55967	0.0817328	2.41562918258212|2.50888306997743|2.51270610399397|2.51526992481203|2.49635460674157|2.47934446096654|2.50529338842975|2.47500022539444|2.51007223476298|2.51547043740573|2.52184126984127|2.52150513983371|2.52587320754717|2.51990770392749|2.52175510204082|2.52516747352496|2.51839433962264|2.5234435508346|2.51269051204819|2.51426586284853|2.52241243406179|2.51572752639517|2.51447430293896|2.50901315789474|2.51093107599699|2.51715969924812|2.52227633760362|2.51630331825038|2.51217198795181|2.48225342261905|2.5222428786737|2.51763149962321|2.504396996997|2.5222428786737|2.51210662650602|2.51690135338346|2.48907612612613|2.48331970260223|2.51091804511278|2.51171716641679|2.52431220798794|2.51608409947249|2.52419788997739|2.51078736842105|2.53530015060241|2.47417203389831|2.5160557648832|2.51243115124154|2.5192230075188|2.5124230248307|2.51675693923481|2.51807164404223|2.51427710843374|2.52040368698269|2.5172181066867|2.51488093443858|2.52158796087284|2.51705403165034|2.47592550037065|2.51863613824192|2.73374552845528|2.51261578947368|2.48028775055679|2.52004285714286|2.5208615037594|2.52282129909366|2.52698759455371|2.52273398791541|2.52959456603774|2.53357974300831|2.50683739715782|2.52473718820862|2.52976003016591|2.52299660120846|2.53216842900302|2.51936349924585|2.51229879699248|2.52619140919367|2.51030744920993|2.52374186746988|2.74553045013239|2.51792597891566|2.52486305492852|2.52995022624434|2.56447221801665|2.53255540438398|2.53486050860135|2.42212132132132|2.53446153846154|2.53106480783723|2.53021582516956|2.53402934537246|2.53331523378582|2.52448072562358|2.53381953242836|2.53381953242836|2.51984201807229|2.5169581763376|2.53272292609351|2.5306709653092|2.51984518072289|2.48447512991834|2.55038338414634|2.51980993975904|2.51796764484575|2.512246996997|2.51777825432656|2.47904462564863|2.48088204747775|2.51441879699248|2.52920195930671|2.52720060240964|2.51651482317532|2.51484812030075|2.51446360902256|2.51628141459744|2.52089361861862|2.52691829819277|2.49190536512668|2.50567805970149|2.53790075471698|2.51926711210097|2.52166998491704|2.52365705660377|2.52365298113208|2.49360231170768|2.53346596226415|2.53596273620559|2.52368452830189|2.52169494720965|2.5358216175359|2.53518504531722|2.52361947169811|2.52361947169811|2.53645177626606|2.5379258698941|2.53516054421769|2.52393948562784|2.51405767195767|2.51930821401658|2.51557637321294|2.52179609022556|2.51356240601504|2.52558388554217|2.52311526315789|2.80040842787682|2.51169609316304|2.51289353383459|2.51356796992481|2.52574593373494|2.53341216012085|2.52764544084401|2.51558713318284|2.52584789156627|2.51722266566265|2.5290558490566|2.53924117205109|2.53251819548872|2.54121230188679|2.52920361718161|2.53087797888386|2.53554006024096|2.53116515837104|2.53364226415094|2.53607936746988|2.53356513207547|2.54367145015106|2.54557112622827|2.52974664657121|2.53547401812689|2.52475301204819|2.52790286144578|2.49929129464286|2.52988229088169|2.52965885455916|2.5299992464205|2.54575086923658|2.5514977443609|2.53731186696901|2.54394848942598|2.5400137254902|2.5296872645064|2.52786822289157|2.56063363636364|2.54085542986425|2.532104826546|2.54298739622641|2.25130819088319|2.26274423765211|2.49487243684993|2.49907529761905|2.51328743494424|2.49897931547619|2.52628796087284|2.54444758308157|2.53501429646351|2.52844954819277|2.54999886449659|2.54256256603774|2.498309375|2.54260075471698|2.55478241509434|2.5503117335352|2.33916826434277|2.53506626415094|2.52924548192771|2.52760872836719|2.50327958271237|2.53925018896447|2.53986946334089|2.53897732426304|2.37177293946025|2.51299886363636|2.54710857142857|2.52935646004481|2.56999696509863|2.5660421686747|2.56879440613027|2.56788703563306|2.56567272727273|2.56726060606061|2.56569977272727|2.56666793025019|2.57451482889734|2.60615034220532|2.60590851711027|2.61615458015267|2.61387414187643|2.61396010678871|2.62500405508799|2.61945145259939|2.60109013006886|2.59366173584906|2.63135276497696|2.6292521105142|2.62163825554705|2.61967278287462|2.6176359052712|2.58390015015015|2.57442468212416|2.57431413612565|2.65137735849057|2.67597639553429|2.65722362204724|2.65532006294257|2.66357853196527|2.69364541101357|2.66619036334913|2.70008448139351|2.7002911251981|2.70456523809524|2.71099252187749|2.70902186009539|2.70463928571429|2.75329809220986|2.70240285487708|2.69037431048069|2.70024841521395|2.70676386020651|2.65758956386293|2.70785412698413|2.70580364789849|2.70574480570975|2.70569944488501|2.69636253081348|2.51141113028473|2.49222724935733|2.70249176276771|2.7118320661157|2.70952477291495|2.70954830718415|2.70954830718415|2.70958406275805|2.6811073492981|2.70949793559042|2.70734405940594|2.71178760330579|2.70957943848059|2.70962180016515|2.72524983388704|2.71160247933884|2.7140253101737|2.71849105219553|2.71172760330579|2.70949991742362|2.71175099173554|2.70741633663366|2.71827133388567|2.71411447477254|2.70428288065844|2.71620066225166|2.70544872217642|2.69912888888889|2.69577516447368|2.69818403292181|2.68269312602291|2.65963363119415|2.65961762794476|2.66513130081301|2.66308610885459|2.75253845507976|2.45861379310345|2.65590761750405|2.45850078369906|2.45135748792271|2.46423095051061|2.45270338316286	0.00026623	2.45647	2.71693	dMean__unannotated_ti_all_ENSG00000230534_chr10:35253054:C:T	Allegbe_Harris_2025	Terminal_Ileum	unannotated	naive	Terminal_Ileum_unannotated	ge	IBDverse
dMean__unannotated_ti_all	chr2:202626976:G:C	ibd	chr2_202613145_C_A	ENSG00000138439	FAM117B	-0.143483	0.0184281	1.53e-13	0.97956	0.998104	chr2:202613145:C:A	2	202613145	34	-2.92804	0.17889	-2.98919936575053|-2.85254850894632|-2.7632686888454|-2.77100392156863|-2.7658397260274|-2.75479356725146|-2.76553953033268|-2.79975697211155|-2.7567974609375|-2.7602630859375|-2.75475068226121|-2.77681493123772|-2.80428968253968|-2.99987899343545|-2.99178061674009|-3.04128062360802|-2.82137045454545|-3.04251848552338|-3.00066703539823|-2.80985|-3.03296244444444|-2.98143451327434|-2.98692078774617|-2.93114694323144|-2.90921220043573|-2.95195776805252|-2.97402853982301|-2.91888583877996|-2.8939183982684|-2.85674763948498|-2.88839222462203|-3.3837671957672|-3.37983297587131|-3.44191956521739	0.00526147	-3.39394	-2.75479	dMean__unannotated_ti_all_ENSG00000138439_chr2:202613145:C:A	Allegbe_Harris_2025	Terminal_Ileum	unannotated	naive	Terminal_Ileum_unannotated	ge	IBDverse
dMean__unannotated_ti_all	chr1:25386842:AACACAC:A	uc	chr1_25257119_C_G	ENSG00000187010	RHD	-1.12272	0.0271666	5.04e-118	0.999077	0.95365	chr1:25257119:C:G	1	25257119	8	23.2194	1.37982	22.1765470588235|21.928173828125|23.6573985714286|24.5337723785166|24.8520411311054|23.9695698701299|23.6978794871795|20.9399647355164	0.172477	21.1129	24.7963	dMean__unannotated_ti_all_ENSG00000187010_chr1:25257119:C:G	Allegbe_Harris_2025	Terminal_Ileum	unannotated	naive	Terminal_Ileum_unannotated	ge	IBDverse
dMean__unannotated_ti_all	chr5:177372991:T:C	ibd	chr5_177371039_T_G	ENSG00000169220	RGS14	-0.281015	0.0233191	5.38e-27	0.996398	1	chr5:177371039:T:G	5	177371039	19	-4.22061	0.225225	-4.1601907063197|-4.01322022263451|-4.09279025210084|-4.06236666666667|-3.9792532228361|-4.17792212692967|-4.13796428571429|-4.13118642611684|-4.13257915254237|-4.11325962837838|-4.04926265270506|-4.04477550335571|-4.5315243902439|-4.08452034883721|-4.61050262697023|-4.30913676012461|-4.80050108303249|-4.44452201039861|-4.31614384858044	0.0118539	-4.715	-3.99454	dMean__unannotated_ti_all_ENSG00000169220_chr5:177371039:T:G	Allegbe_Harris_2025	Terminal_Ileum	unannotated	naive	Terminal_Ileum_unannotated	ge	IBDverse
dMean__unannotated_ti_all	chr5:177372991:T:C	uc	chr5_177371039_T_G	ENSG00000169220	RGS14	-0.281015	0.0233191	5.38e-27	0.995393	0.988686	chr5:177371039:T:G	5	177371039	19	-4.2305	0.313338	-4.27950783938815|-3.92581796733212|-4.05868366666667|-3.95144880546075|-3.8862131294964|-4.1005531986532|-4.06876755852843|-4.06140287162162|-4.09097600671141|-4.12021945854484|-3.93926570458404|-3.9780300330033|-4.6614605734767|-4.10240875912409|-4.71791577060932|-4.52776726677578|-4.96171194029851|-4.55504298401421|-4.3923518459069	0.0164915	-4.852	-3.90404	dMean__unannotated_ti_all_ENSG00000169220_chr5:177371039:T:G	Allegbe_Harris_2025	Terminal_Ileum	unannotated	naive	Terminal_Ileum_unannotated	ge	IBDverse
dMean__unannotated_ti_all	chr6:109055444:C:G	uc	chr6_108956705_A_T	ENSG00000080546	SESN1	0.230242	0.0420675	1.02e-07	0.836223	0.872683	chr6:108956705:A:T	6	108956705	241	-3.53254	0.273632	-3.65463777777778|-3.46182227564103|-3.60227036423841|-3.66305589225589|-3.69389507640068|-3.73032144082333|-3.71683658119658|-3.48241631663974|-3.55201848184818|-3.57061127694859|-3.52613|-3.46608139059305|-3.50435390879479|-3.57894239482201|-3.46819398797595|-3.47976526104418|-3.48035923694779|-3.49679092741935|-3.49109576612903|-3.45794610778443|-3.47168356713427|-3.44340437375746|-3.42195256916996|-3.46961883767535|-3.44994123505976|-3.45003585657371|-3.42954059405941|-3.47068236472946|-3.45005458167331|-3.47069398797595|-3.57505857605178|-3.45792714570858|-3.48478350100604|-3.43638373015873|-3.45679101796407|-3.52764082934609|-3.53993051118211|-3.55640241157556|-3.4437902584493|-3.4441083499006|-3.52176560509554|-3.42995366336634|-3.53329696485623|-3.54390512820513|-3.57178731942215|-3.50444532488114|-3.53302651757188|-3.51586057233704|-3.4821937007874|-3.53704976|-3.54439615384615|-3.53248738019169|-3.53243099041534|-3.52678516746411|-3.56078679549114|-3.5549652733119|-3.53222284345048|-3.52679043062201|-3.54358173076923|-3.56117745571659|-3.54873333333333|-3.49796242424242|-3.53223402555911|-3.52645964912281|-3.53797248|-3.55007913322632|-3.49911819620253|-3.52671515151515|-3.46878935837246|-3.55541125401929|-3.57341229773463|-3.56646193548387|-3.5796432038835|-3.53937792|-3.48773669354839|-3.57216155088853|-3.52806966292135|-3.44992669322709|-3.44271212723658|-3.54387227564103|-3.54953868378812|-3.54974269662921|-3.56081336553945|-3.48469718309859|-3.47773855421687|-3.53965072|-3.52643488|-3.52088801916933|-3.52080159744409|-3.52655728|-3.54915491143317|-3.54344340836013|-3.43558864541833|-3.52282476038339|-3.54915491143317|-3.5262728|-3.52223328025478|-3.53917792|-3.52736985645933|-3.5405421474359|-3.51796724960254|-3.50281267828843|-3.44223484375|-3.48636482649842|-3.27823981481482|-3.26960615384615|-3.25455987748851|-3.25463200612557|-3.14483830188679|-3.25466830015314|-3.27964043209877|-3.23973384146341|-3.23718960244648|-3.22250837138508|-3.24435865237366|-3.23724281345566|-3.26218305084746|-3.24717300613497|-3.24717300613497|-3.21714133738602|-3.22906229007634|-3.12877878787879|-3.23904624808576|-3.22075464231355|-3.13467191650854|-3.21422256097561|-3.20337051671733|-3.20290136778116|-3.20275440729483|-3.19304909090909|-3.20273221884498|-3.21728946564886|-3.21711145038168|-3.20938325722983|-3.2028075987842|-3.20880060882801|-3.21605098934551|-3.21257225609756|-3.20731326219512|-3.19913480243161|-3.21607426356589|-2.98228662613982|-2.94968210526316|-2.8717227443609|-3.18132242703533|-3.19280713201821|-3.19921003039514|-3.1931908952959|-3.21134442748092|-3.18792121212121|-3.19746945288754|-3.19847021276596|-3.18773|-3.22149800918836|-3.19743632218845|-3.2123534351145|-3.21692171253823|-3.20628109756098|-3.12277235649547|-3.14632374429224|-3.12744810892587|-3.15623633587786|-3.14364042553192|-3.13796084977238|-2.98916133828996|-3.11859170437406|-3.13766180451128|-3.54105129982669|-3.20724358600583|-3.20626069364162|-3.66019067599068|-3.59429770642202|-2.97290909090909|-3.58131167048055|-3.74487279411765|-3.63655744186047|-3.90526354916067|-3.72934581395349|-3.69472916666667|-3.77102|-3.78613726415094|-4.09413922330097|-4.12425146771037|-3.97742150943396|-3.90543660933661|-4.0237893129771|-3.78342571428571|-3.98428166351607|-3.86482352941176|-3.86496256880734|-3.97555849056604|-3.90297717996289|-3.90275788497217|-3.99102196969697|-4.00662794676806|-3.82833272727273|-3.96120808270677|-3.98442438563327|-3.81070253164557|-3.78387324955117|-3.78369048473968|-3.84083850364964|-3.84825319926874|-3.8777576427256|-3.89866666666667|-3.89866666666667|-3.91315985130112|-3.88778284132841|-3.89873148148148|-4.05284826254826|-3.99439090909091|-3.92052774674116|-3.87964548802947|-3.89008782287823|-3.92741433891993|-3.90505628019324|-3.91466271186441|-3.63669395509499|-3.89940443622921|-3.92934432029795|-3.91489090909091|-3.92943612662942|-3.91629461966605|-3.91629461966605|-3.52993698175788|-3.93083780260708|-3.9235314126394|-3.91897249070632|-3.93817145522388|-3.93803600746269|-3.87655956937799|-3.9448468164794|-3.93808973880597|-3.90906666666667|-3.88035661764706|-3.90185304990758|-3.92353364312268|-3.93093798882682|-3.95481985018727|-3.94685140186916|-3.71855492957746	0.0011354	-3.99102	-3.12277	dMean__unannotated_ti_all_ENSG00000080546_chr6:108956705:A:T	Allegbe_Harris_2025	Terminal_Ileum	unannotated	naive	Terminal_Ileum_unannotated	ge	IBDverse
dMean__unannotated_ti_all	chr1:93203661:T:C	ibd	chr1_93352389_A_G	ENSG00000117505	DR1	-0.206293	0.0263854	1.24e-13	0.851481	0.887963	chr1:93352389:A:G	1	93352389	160	-4.08852	0.519396	-3.68802822966507|-4.09976524822695|-3.63533789954338|-3.6167804494382|-5.0716268722467|-3.59094799107143|-3.96901366742597|-3.66924022727273|-3.67741261261261|-3.90319401330377|-3.57298093126386|-3.65488004535147|-3.69317871853547|-5.23441644144144|-3.68481922196796|-5.23439572072072|-3.60946726457399|-3.66280227272727|-5.18782566964286|-3.67503739837398|-5.16751450892857|-5.64563097560976|-5.16734508928571|-5.63483138686131|-5.14499311111111|-5.14496355555556|-5.1696046875|-5.18224742729307|-3.88643894967177|-4.63702010443864|-3.5577536036036|-3.85060656455142|-4.76429946380697|-4.76409490616622|-4.76374691689008|-3.8971298245614|-3.93910487804878|-4.77626559139785|-3.52573230088496|-4.7631091152815|-4.73770586666667|-3.540638|-3.8760077092511|-4.73785946666667|-3.88791903719912|-3.90546703296703|-3.9140949339207|-3.91794933920705|-4.7394136|-3.89676052631579|-3.89656206140351|-3.8799211790393|-3.90543912087912|-4.6642343832021|-3.55028195991091|-3.91391762114537|-3.91366365638766|-4.73884106666667|-3.88846827133479|-3.78614648187633|-3.89691600877193|-3.89731710526316|-3.93966718403548|-4.73741333333333|-3.85478980477223|-3.44634372294372|-3.92046850220264|-3.89838315098468|-3.53157057522124|-3.89482013129103|-3.51236761487965|-3.52713451327434|-3.519546799117|-3.87783137254902|-3.88136637554585|-3.54661848552338|-3.86498|-3.90360813186813|-3.90005802197802|-3.51987937219731|-3.87362423580786|-3.53958111111111|-3.89922857142857|-3.8820886214442|-3.5000140311804|-3.89058662280702|-3.89056644736842|-3.87206877729258|-3.47930647321429|-3.88884627192982|-3.88022888402626|-3.90138515283843|-3.56276488888889|-3.562922|-3.90103362445415|-3.90990984682713|-3.54769159292035|-4.10491002444988|-3.91768596491228|-3.55031371681416|-3.91220262582057|-3.90347751091703|-3.90359279475982|-3.54271238938053|-3.56763095768374|-3.91368114035088|-3.92181956043956|-3.92169340659341|-3.8216096359743|-3.92326637362637|-3.56024|-3.92883237885463|-3.560208|-3.92307758241758|-3.93190792951542|-3.98903264840183|-3.91635|-3.91635219298246|-3.91647368421053|-3.91682214912281|-3.91072346491228|-3.91941736263736|-3.92623083700441|-3.55611377777778|-3.91752527472527|-3.92915462555066|-3.91764571428571|-3.92996982378855|-3.54837795100223|-4.52720311614731|-4.03943408071749|-4.58440355555556|-4.53108422222222|-4.584284|-4.59472561247216|-4.03876838565022|-4.53917328918322|-4.56946666666667|-4.56870755555556|-5.60937520435967|-4.57374944320713|-4.59357225950783|-4.04264040632054|-4.58479352678571|-4.59450939597316|-4.60552533632287|-4.52994295302013|-4.53004071588367|-3.95370448430493|-3.95338565022422|-5.56266071428571|-3.95408744394619|-3.95378251121076|-4.42105065502183|-4.52976196868009|-4.3528935483871|-4.41064108695652|-3.62186945812808|-3.58146172839506|-3.74996118251928	0.00324622	-5.24262	-3.51937	dMean__unannotated_ti_all_ENSG00000117505_chr1:93352389:A:G	Allegbe_Harris_2025	Terminal_Ileum	unannotated	naive	Terminal_Ileum_unannotated	ge	IBDverse
dMean__unannotated_ti_all	chr2:233274822:G:A	cd	chr2_233248612_G_A	ENSG00000085978	ATG16L1	0.151129	0.031925	3.58e-06	0.936448	0.991972	chr2:233248612:G:A	2	233248612	69	0.692321	0.0301985	0.646076685393258|0.628743468154347|0.660893492509363|0.63960976744186|0.714906578249337|0.720733456269758|0.662054185623294|0.739788786008231|0.666455631554947|0.659059022384651|0.686994053064959|0.728729507412721|0.72855681492109|0.692216878402904|0.731850600096015|0.726714320038443|0.726644065353195|0.717393507109005|0.711685496909177|0.706106555819478|0.723834268060836|0.705910461245839|0.720630895091434|0.712096663489037|0.720689508822127|0.712686354961832|0.713212320916905|0.712707967557252|0.712413910505837|0.719657849255881|0.698511270983214|0.715070997123682|0.711808011444921|0.715949112709832|0.713518021032505|0.714050382409178|0.715494244604317|0.700349521988528|0.702337835249042|0.701365725227381|0.700862207357859|0.700390774378585|0.696020841300191|0.698165021562051|0.697788660287081|0.694489703739679|0.698168663152851|0.673619990435198|0.700530259365994|0.695387029089175|0.694471255453223|0.694598475464507|0.693653380952381|0.690455036144578|0.693698380952381|0.685784736091298|0.668990314769976|0.670687112171838|0.670108930276982|0.67099694364852|0.728484199475066|0.689107197696737|0.633000944841675|0.631721406727829|0.632043549209587|0.631661569826707|0.632432857142857|0.631628817533129|0.633722567498726	0.00043766	0.631652	0.729666	dMean__unannotated_ti_all_ENSG00000085978_chr2:233248612:G:A	Allegbe_Harris_2025	Terminal_Ileum	unannotated	naive	Terminal_Ileum_unannotated	ge	IBDverse
dMean__unannotated_ti_all	chr20:59253528:C:A	ibd	chr20_59234783_T_C	ENSG00000124203	ZNF831	0.0676365	0.0136991	1.4e-06	0.981813	1	chr20:59234783:T:C	20	59234783	15	-0.990571	0.0367233	-1.06451795275591|-0.965154794520548|-1.05847331768388|-0.953809266055046|-0.97226693163752|-0.965624961360124|-0.931116159754224|-1.02876674565561|-0.989123042168675|-0.990608006042296|-0.995086191198786|-0.964935302491103|-1.00139952380952|-0.983838704819277|-0.993846259541985	0.00244822	-1.0624	-0.939059	dMean__unannotated_ti_all_ENSG00000124203_chr20:59234783:T:C	Allegbe_Harris_2025	Terminal_Ileum	unannotated	naive	Terminal_Ileum_unannotated	ge	IBDverse
dMean__unannotated_ti_all	chr7:2763876:C:T	uc	chr7_2756248_T_G	ENSG00000174945	AMZ1	0.260814	0.0305299	1.02e-15	0.872263	1	chr7:2756248:T:G	7	2756248	116	-2.7495	0.126651	-3.11720381991814|-2.80078047904192|-2.78075995203837|-2.90774092570037|-2.73309302325581|-2.71415381062356|-2.78462069767442|-2.77478945538818|-2.77145081018519|-2.71792531791908|-2.73080464576074|-2.95516854066986|-2.81124471830986|-2.77094284064665|-2.72444148319815|-2.70574844649022|-2.71640161476355|-2.68249378596087|-2.70523229885058|-2.77003484162896|-2.74438172531215|-2.99282875143184|-2.70131311111111|-2.6861609030837|-2.64344868995633|-2.75645429208473|-2.64076373507058|-2.61318452380952|-2.63026339092873|-2.89150820399113|-2.6924413377193|-2.60104874213837|-2.74798279689234|-2.60381442307692|-2.66753086021505|-2.68065422077922|-2.62188917470525|-2.74180702947846|-2.67040240437158|-2.5905626059322|-2.59865005313496|-2.57421021052632|-2.64830685224839|-2.63844004305705|-2.55350622986037|-2.6532671009772|-2.58689978609626|-2.57316914893617|-2.6080675734494|-2.71317136514983|-2.69874894561598|-2.627025|-2.58981211453744|-2.88761288837745|-2.62176141124587|-2.84623023255814|-2.66949944567628|-2.58818820960699|-2.91038143851508|-2.6754581838565|-2.5977935520362|-2.62509817559863|-2.65735365296804|-2.66202742857143|-2.68340725806452|-2.59784615384615|-2.57904897727273|-2.63086517754868|-2.65843515981735|-2.66172228571429|-2.64885199089875|-2.65547046750285|-2.68976836027714|-2.63979477866061|-2.65522329545455|-2.61490922384702|-2.66433922462942|-2.6706756440281|-2.63328040141677|-2.87222029339853|-2.88253693251534|-2.87896237745098|-2.88245374233129|-2.89302155172414|-2.90424042027194|-2.94469423558897|-2.89026826568266|-2.88285300613497|-2.90046086419753|-2.8671803945746|-2.92284253731343|-2.80097127532777|-2.91203767038414|-2.91579131513648|-2.91927888198758|-2.80442219570406|-2.89772207151665|-2.90125296296296|-2.87583696450428|-2.77924355828221|-2.74086483516483|-3.00572648922687|-3.00241189873418|-2.74420965770171|-2.94507546699875|-2.73754719512195|-2.92225483870968|-2.93865410447761|-2.74104077201448|-3.01932459016393|-2.85008674846626|-2.56720124575311|-2.69300355450237|-2.91020174781523|-2.79880783817952|-2.7149757020757	0.00109182	-3.00283	-2.57408	dMean__unannotated_ti_all_ENSG00000174945_chr7:2756248:T:G	Allegbe_Harris_2025	Terminal_Ileum	unannotated	naive	Terminal_Ileum_unannotated	ge	IBDverse
dMean__unannotated_ti_all	chr17:32520193:A:T	uc	chr17_32519606_C_G	ENSG00000176749	CDK5R1	0.343244	0.0277349	4.15e-28	0.898907	0.925519	chr17:32519606:C:G	17	32519606	15	-8.79742	0.887456	-9.64694444444445|-7.94110806916427|-8.03851963746224|-8.5257641566265|-8.4797596969697|-8.56466487252125|-8.74436695402299|-8.94338872403561|-8.44655373563218|-8.3924818443804|-8.22345474860335|-8.06967220708447|-10.2767793413174|-8.55735828729282|-11.1104125	0.0591637	-10.8186	-7.9752	dMean__unannotated_ti_all_ENSG00000176749_chr17:32519606:C:G	Allegbe_Harris_2025	Terminal_Ileum	unannotated	naive	Terminal_Ileum_unannotated	ge	IBDverse
dMean__unannotated_ti_all	chr7:28133120:T:G	cd	chr7_28116987_C_G	ENSG00000153814	JAZF1	0.364148	0.01933	6.13e-51	0.982831	1	chr7:28116987:C:G	7	28116987	18	5.11501	0.138832	5.23953856115108|5.1865|5.24620893371758|5.30082416302766|5.21587404129794|5.22372422451994|5.06443471428571|5.05944885386819|4.92473216885007|5.02832353780314|4.93197113702624|4.8741916426513|5.18837606837607|5.06611570014144|5.18870085470085|5.30425022026432|5.1203775|4.90667165354331	0.00771287	4.888	5.30279	dMean__unannotated_ti_all_ENSG00000153814_chr7:28116987:C:G	Allegbe_Harris_2025	Terminal_Ileum	unannotated	naive	Terminal_Ileum_unannotated	ge	IBDverse
dMean__unannotated_ti_all	chr1:155162930:G:A	cd	chr1_155130671_C_A	ENSG00000169242	EFNA1	-0.155919	0.0219596	1.13e-11	0.965767	0.998844	chr1:155130671:C:A	1	155130671	74	-2.01224	0.128321	-2.13755891812865|-2.07628821022727|-2.1341103649635|-2.11860347826087|-2.11560709117221|-2.09204289855072|-2.10748690647482|-2.09196424501424|-2.08024265129683|-2.09754927536232|-2.08547305475504|-2.0855378962536|-2.07951293103448|-2.08847272727273|-1.99467210884354|-2.18028011782032|-2.1426375|-2.15932445414847|-2.15815384615385|-2.12487115384615|-2.10014592391304|-2.10601049046321|-2.09015967302452|-2.08176485753053|-2.0509814379085|-2.36598922610015|-1.79017677345538|-1.78609417808219|-2.08662410015649|-2.05312009345794|-2.10807503949447|-2.00286932624113|-2.12619484702093|-2.09205441640379|-2.11549118589744|-2.0560506870229|-2.05591190839695|-2.0596874617737|-2.0248977443609|-2.05594229007634|-2.0569679389313|-2.05620824427481|-2.06218468606432|-1.83012096584217|-1.82963792697291|-2.02760722891566|-2.08914992248062|-2.0642382848392|-1.81228460634548|-2.27230394265233|-2.02446875957121|-2.02125076452599|-2.01378474576271|-2.03129953917051|-2.02658757668712|-1.8599161971831|-1.85932077464789|-1.85742373678026|-1.86111060070671|-1.85950270588235|-1.8647329009434|-1.85130378250591|-1.85666408450704|-1.85663521126761|-1.87051764705882|-1.85870540540541|-1.96637244897959|-2.00520964391691|-1.84870726027397|-1.82580794078062|-1.83430668485675|-1.80496344827586|-1.79546671251719|-1.79234299450549	0.00173407	-2.19638	-1.79196	dMean__unannotated_ti_all_ENSG00000169242_chr1:155130671:C:A	Allegbe_Harris_2025	Terminal_Ileum	unannotated	naive	Terminal_Ileum_unannotated	ge	IBDverse
dMean__unannotated_ti_all	chr17:32520193:A:T	uc	chr17_32519606_C_G	ENSG00000176749	CDK5R1	0.343244	0.0277349	4.15e-28	0.898907	0.799152	chr17:32519606:C:G	17	32519606	15	-8.79742	0.887456	-9.64694444444445|-7.94110806916427|-8.03851963746224|-8.5257641566265|-8.4797596969697|-8.56466487252125|-8.74436695402299|-8.94338872403561|-8.44655373563218|-8.3924818443804|-8.22345474860335|-8.06967220708447|-10.2767793413174|-8.55735828729282|-11.1104125	0.0591637	-10.8186	-7.9752	dMean__unannotated_ti_all_ENSG00000176749_chr17:32519606:C:G	Allegbe_Harris_2025	Terminal_Ileum	unannotated	naive	Terminal_Ileum_unannotated	ge	IBDverse
dMean__unannotated_ti_all	chr1:1337898:A:G	ibd	chr1_1330125_G_A	ENSG00000127054	INTS11	-0.200297	0.0343103	1.53e-08	0.986363	1	chr1:1330125:G:A	1	1330125	22	2.2434	0.18961	2.43608967661692|2.46962331606218|2.371774375|2.41321506024096|2.54957092288243|2.44100654545455|2.02128606060606|1.88315918674699|1.87551864661654|1.91788036809816|2.30836539877301|2.34669469135802|2.36152645962733|2.3612848447205|2.21284427860697|2.21732409937888|2.20324175960347|2.12202273291925|2.1803467404674|2.2067597515528|2.19880555555556|2.25636269633508	0.00861866	1.87953	2.5076	dMean__unannotated_ti_all_ENSG00000127054_chr1:1330125:G:A	Allegbe_Harris_2025	Terminal_Ileum	unannotated	naive	Terminal_Ileum_unannotated	ge	IBDverse
dMean__unannotated_ti_all	chr9:94268783:T:C	ibd	chr9_94264422_C_T	ENSG00000175787	ZNF169	-0.175378	0.0244323	7e-12	0.964872	0.997711	chr9:94264422:C:T	9	94264422	29	5.04995	0.484175	2.78269580838323|4.79832636103152|5.26659429429429|5.1866984496124|5.16800922619048|5.18236149253731|5.18230089552239|5.18169194029851|5.09025865102639|5.06646206896552|5.14297791044776|5.12393422619048|5.1109059347181|5.10914925816024|5.09349023668639|5.10817240356083|5.10817240356083|5.12340982142857|5.09306863905326|5.02544448669201|5.04462671755725|5.10836528189911|5.12745598802395|5.14009518072289|4.85646635220126|5.1392|4.96812523659306|5.01309356913183|6.10700528169014	0.0166957	4.19364	5.51872	dMean__unannotated_ti_all_ENSG00000175787_chr9:94264422:C:T	Allegbe_Harris_2025	Terminal_Ileum	unannotated	naive	Terminal_Ileum_unannotated	ge	IBDverse
dMean__unannotated_ti_all	chr1:155162930:G:A	ibd	chr1_155130671_C_A	ENSG00000169242	EFNA1	-0.155919	0.0219596	1.13e-11	0.967031	0.705292	chr1:155130671:C:A	1	155130671	74	-2.75908	0.177177	-2.93004068136273|-2.88305108481262|-2.93547309236948|-2.92953186372745|-2.92962825651303|-2.89280480961924|-2.93527735470942|-2.91380734126984|-2.88161357285429|-2.92977530364372|-2.90626164658635|-2.90635200803213|-2.894682|-2.90624819277108|-2.90313663366337|-3.01509205702648|-2.96606559356137|-2.99083850806452|-2.69030136986301|-2.77223333333333|-2.75527165775401|-2.76037803571429|-2.73471871657754|-2.7300012455516|-2.74300839160839|-2.99843634615385|-2.46395984251969|-2.45622998430141|-2.8129805907173|-2.7808082278481|-2.89460195227766|-2.78918098765432|-2.9147174392936|-2.81009004237288|-2.8948826754386|-2.84717378435518|-2.84698160676533|-2.84785539112051|-2.70937022132797|-2.84101729957806|-2.84243459915612|-2.84739196617336|-2.84694841437632|-2.53470261011419|-2.52990651465798|-2.71986101010101|-2.86093779193206|-2.83778442105263|-2.50773040650407|-3.30194166666667|-2.81271936170213|-2.78881434599156|-2.78666588486141|-2.81356595744681|-2.81734562899787|-2.58929509803922|-2.57583951219512|-2.57437719869707|-2.58183480392157|-2.58264264705882|-2.58381290849673|-2.57599177631579|-2.58476764705882|-2.58895777414075|-2.60645901639344|-2.59304639344262|-2.65537696850394|-2.7866212371134|-2.45373872727273|-2.43113853046595|-2.44908342440801|-2.47372117202268|-2.44897617260788|-2.44349382022472	0.00239428	-3.00135	-2.44802	dMean__unannotated_ti_all_ENSG00000169242_chr1:155130671:C:A	Allegbe_Harris_2025	Terminal_Ileum	unannotated	naive	Terminal_Ileum_unannotated	ge	IBDverse
dMean__unannotated_ti_all	chr1:160882036:A:T	cd	chr1_160888791_A_G	ENSG00000179914	ITLN1	-0.152316	0.0271367	4.98e-08	0.850463	0.888175	chr1:160888791:A:G	1	160888791	125	-2.31211	0.23809	-2.4264379705401|-2.06930432276657|-2.12288872403561|-2.16385399408284|-2.16852943786982|-2.1684176035503|-2.17076488888889|-2.15979305760709|-2.16856360946746|-2.17072725925926|-2.16864423076923|-2.16026617429838|-2.17184088888889|-2.16635532544379|-2.16828118518518|-2.16084091580502|-2.16982711111111|-2.16686390532544|-2.17957925925926|-2.16657189349112|-2.16647426035503|-2.16604778761062|-2.14855653450808|-2.16672233727811|-2.1568677466863|-2.1634317577548|-2.16341831610044|-1.9842939477304|-2.4598324127907|-2.05191608391608|-1.98177148541114|-2.01439339622641|-2.00682859060403|-1.9689768115942|-1.97134577836412|-1.96876166007905|-2.00267573726542|-1.95596138743455|-1.901118956743|-1.97134577836412|-1.97136055408971|-1.97134577836412|-2.00588536912752|-1.96876166007905|-1.99988781793842|-1.96754953886693|-2.00186273458445|-2.01038492597577|-2.00312644295302|-2.01014858681023|-1.98604101198402|-1.99205013477089|-2.00937231182796|-2.05156263736264|-2.05652359396433|-2.08740467032967|-2.19611030042918|-2.1873577746077|-2.2104455988456|-2.21430549132948|-2.20620693641618|-2.25872245199409|-2.6597406360424|-2.57290118243243|-2.66114007092199|-2.64724683098592|-2.60611652173913|-2.60598973913043|-2.60597513043478|-2.60602034782609|-2.59173466204506|-2.60564529616725|-2.58782677029361|-2.61003193717278|-2.61058797909408|-2.59678315972222|-2.59254342560554|-2.19934553314121|-2.63386344463972|-2.62073304195804|-2.6444264084507|-2.55562763385147|-2.31441126760563|-2.55987560553633|-2.54685370051635|-2.36880914927769|-2.56437227036395|-2.34103892405063|-2.35972216905901|-2.34094651898734|-2.78767404580153|-2.57928430335097|-2.44461304347826|-2.43608336221837|-2.43648318890815|-2.44898867595819|-2.43827435008666|-2.43827435008666|-2.43821993067591|-2.42880569948187|-2.42104010327022|-2.44640416666667|-2.45137373913043|-2.42619500860585|-2.45141408695652|-2.45592717770035|-2.4507107826087|-2.44643229166667|-2.48089014084507|-2.43195431034483|-2.44657569444444|-2.46922469352014|-2.48247082601055|-2.49300141093474|-2.510843339254|-2.49594787985866|-2.51210303571429|-2.48381607773852|-2.48623026548673|-2.61264809437387|-2.5967712477396|-2.66923985374771|-2.69593402255639|-2.6602172541744|-2.64440720887246	0.00190472	-2.66105	-1.96876	dMean__unannotated_ti_all_ENSG00000179914_chr1:160888791:A:G	Allegbe_Harris_2025	Terminal_Ileum	unannotated	naive	Terminal_Ileum_unannotated	ge	IBDverse
dMean__unannotated_ti_all	chr9:136395559:G:A	cd	chr9_136406424_G_A	ENSG00000213221	DNLZ	-0.23539	0.0477677	1.46e-06	0.97894	0.862855	chr9:136406424:G:A	9	136406424	56	-1.2238	0.243523	-1.7054488162345|-1.71079796126402|-1.06075695364238|-1.79689131293189|-1.82768803777545|-1.09589390681004|-1.22840814757879|-1.26382869166029|-1.26164743687835|-1.12023201075992|-1.23908852963818|-1.25931550802139|-1.25969286809816|-1.25984631901841|-1.26191129900077|-1.25854965517241|-0.989456234096692|-0.995689297945206|-1.04463884156729|-0.980476097972973|-0.971870543933054|-0.977715177065767|-1.25920957854406|-1.24401233913702|-1.25803851454824|-1.26230360983103|-1.64180283224401|-0.879989459930314|-0.877115277777778|-1.17031111111111|-1.2549243697479|-1.17001605035405|-0.865390576592083|-1.16507954545455|-1.2362921686747|-1.16954732283465|-0.867326977547496|-1.2569010719755|-1.25498351145038|-0.976141042893187|-0.979225422297297|-0.981681440677966|-0.973904201680672|-1.46585980148883|-0.972516232127838|-1.90445088996764|-1.22294201292705|-1.23911956928839|-1.2452703286385|-1.13230009832842|-1.24170380952381|-1.23032269353128|-1.48953625235405|-1.25077380699894|-1.56449866284623|-1.25932545260916	0.00434862	-1.81614	-0.870998	dMean__unannotated_ti_all_ENSG00000213221_chr9:136406424:G:A	Allegbe_Harris_2025	Terminal_Ileum	unannotated	naive	Terminal_Ileum_unannotated	ge	IBDverse
dMean__unannotated_ti_all	chr16:69627624:TCAGGCTGCATAGTG:T	ibd	chr16_69687061_G_A	ENSG00000181019	NQO1	0.204177	0.0443268	6.36e-06	0.810972	0.961472	chr16:69687061:G:A	16	69687061	131	4.91959	0.468633	5.16641470588235|5.20742130584192|4.62454075|4.63279504950495|4.83379598930481|5.12180802675585|4.73251078947368|5.10012571428571|4.38241158690176|4.64760754257908|3.97701301204819|4.42271895261845|4.3795608478803|4.50846224489796|4.15199586374696|4.79927443609023|4.41189785714286|4.95289070351759|4.27633408521303|4.61112563451777|4.58363055555555|4.5636775308642|4.920153|5.96862097378277|4.52143797468354|6.34081673819742|4.5193929113924|4.51851417721519|4.56398516624041|5.69911060070671|4.38267265822785|4.81628880597015|4.48635125628141|5.70455583038869|4.62356859296482|4.65875670886076|4.52062936708861|4.50810580808081|6.12692814814815|6.05931758241758|6.19130973782771|4.63095112781955|4.49937125|4.47997425|6.16776914498141|4.97048333333333|4.48213446601942|4.50781683417085|4.80819752475248|5.4698379403794|4.65613090452261|5.01113125|5.0110885|5.03587487437186|4.52304559193955|6.08538966789668|6.09749814814815|4.66260127226463|6.09784259259259|4.83360413625304|5.66567346938776|4.90844962406015|4.56906111111111|5.03636791044776|4.75496025316456|5.04052675|4.99690818858561|4.6840635678392|4.97919111111111|6.12242307692308|4.743668956743|4.97772842892768|4.71128661616162|4.71090984848485|4.56272255639098|4.58168308080808|4.85315876010782|4.78996835106383|4.54838582278481|5.19691398416886|5.78405750708215|4.95647671957672|4.94603166226913|4.85481871657754|4.97126756032172|5.76183532763533|5.45488068783069|4.90482407407407|5.14364802110818|4.93116835106383|4.8370654353562|4.99182466487936|5.03559214092141|5.04943586956522|4.89056578947368|5.02920354223433|4.97179836065574|4.97677068493151|4.6998118556701|4.7350761038961|4.69428427835052|4.68686735751295|4.68205426356589|4.65130565552699|4.6956425974026|4.29241487603306|4.71782409326425|5.09598992248062|4.79186289473684|4.71726850393701|4.81984391534391|4.79227157894737|4.80258733509235|4.80565751978892|4.81778994708995|4.80406992084433|5.48385509641873|4.74039921875|5.51406565096953|4.76557591623037|4.75224358974359|4.81611002638522|4.80342105263158|4.76535354330709|4.7654835078534|4.69275051546392|4.80377308707124|4.82867824933687|4.81266322751323|5.62996201117318|4.81461164021164	0.00357735	4.3142	6.1258	dMean__unannotated_ti_all_ENSG00000181019_chr16:69687061:G:A	Allegbe_Harris_2025	Terminal_Ileum	unannotated	naive	Terminal_Ileum_unannotated	ge	IBDverse
dMean__unannotated_ti_all	chr4:105185196:C:A	cd	chr4_105149907_A_G	ENSG00000168769	TET2	-0.0931898	0.0205132	8.41e-06	0.922428	0.996326	chr4:105149907:A:G	4	105149907	11	1.91956	0.135433	2.10836665158371|2.05026327433628|1.86009314775161|2.02050964912281|2.0403940397351|2.03571343612335|1.74162384615385|1.81169892933619|1.8519114893617|1.72279839400428|1.87176387096774	0.0123121	1.7275	2.09384	dMean__unannotated_ti_all_ENSG00000168769_chr4:105149907:A:G	Allegbe_Harris_2025	Terminal_Ileum	unannotated	naive	Terminal_Ileum_unannotated	ge	IBDverse
dMean__unannotated_ti_all	chr11:114522930:C:T	uc	chr11_114559688_A_G	ENSG00000204361	NXPE2	0.106333	0.0226808	4.4e-06	0.959041	1	chr11:114559688:A:G	11	114559688	34	-1.0795	0.0837698	-0.976802292576419|-1.01142075471698|-1.01952013888889|-1.01624136229023|-1.16710150943396|-1.02354926294821|-1.02479341974078|-1.04134935579782|-1.02659350649351|-1.05696653346653|-1.02469840478564|-1.02346633466135|-1.25312598425197|-1.25457641891892|-1.27044302142052|-1.2773232545045|-1.16276155462185|-1.16916813417191|-1.0405547826087|-1.04735825049702|-1.02280615079365|-1.05476053677932|-1.05490830019881|-1.05594240317776|-1.05692912350598|-1.05380754716981|-1.04287814925373|-1.05061138613861|-1.15461204569055|-1.15331540456432|-1.01441215139442|-1.02416784294235|-1.03558875621891|-1.04040760869565	0.00246382	-1.27165	-1.00536	dMean__unannotated_ti_all_ENSG00000204361_chr11:114559688:A:G	Allegbe_Harris_2025	Terminal_Ileum	unannotated	naive	Terminal_Ileum_unannotated	ge	IBDverse
dMean__unannotated_ti_all	chr7:2763876:C:T	ibd	chr7_2756248_T_G	ENSG00000174945	AMZ1	0.260814	0.0305299	1.02e-15	0.88059	0.919841	chr7:2756248:T:G	7	2756248	116	-3.66803	0.199717	-4.01565975395431|-3.70039825949367|-3.72854308681672|-3.77730268987342|-3.58848854961832|-3.5667028831563|-3.64501339421613|-3.65594396946565|-3.62808106060606|-3.6449696124031|-3.58418109756098|-3.92769618441971|-3.70197913446677|-3.68607757296467|-3.57324164133739|-3.56797481031866|-3.5575833836858|-3.54807777777778|-3.54985233785822|-3.60634874815906|-3.52449023323615|-3.88222808320951|-3.49307729885057|-3.51952972582973|-3.48904755043228|-3.64681342182891|-3.47449057142857|-3.42008852691218|-3.48444048640916|-3.86964451038576|-3.56387010159652|-3.81753923076923|-3.68991430700447|-3.45208257790368|-3.54400528571429|-3.56392014388489|-3.52481642651297|-3.56677551622419|-3.53606107091172|-3.48360555555556|-3.50333767908309|-3.46388059490085|-3.52855720399429|-3.54719363241679|-3.34362067510549|-3.49094142857143|-3.45042981455064|-3.46034191702432|-3.39973631205674|-3.53261184971098|-3.6184119047619|-3.46706206395349|-3.45816088235294|-3.87841669242658|-3.46133566229985|-3.9909097826087|-3.55670384047267|-3.54376741405082|-3.87750973724884|-3.49927961876833|-3.4742049924357|-3.45159085457271|-3.48479311377246|-3.50794277108434|-3.55060594512195|-3.47427534039334|-3.45443394216134|-3.5443600308642|-3.52846848484848|-3.51283107088989|-3.5065375|-3.48629880239521|-3.56713537519142|-3.54521219512195|-3.48745746268657|-3.44904198813056|-3.5084466966967|-3.47676371951219|-3.54029920634921|-3.88343173553719|-3.90243787375415|-3.88303024793388|-3.88940364238411|-3.92175876460768|-3.99580017006803|-3.98282372881356|-3.90330249169435|-3.9028657807309|-3.9221590984975|-3.88194207011686|-3.94952168067227|-4.10841765734266|-3.94297718120805|-3.94979462184874|-3.95626178451178|-4.11577197898424|-3.94304127516779|-3.93637336683417|-3.90292159468439|-3.70111683006536|-3.65597442996743|-4.06778421955403|-4.06148184931507|-3.65002195121951|-4.02193129251701|-3.65600765472313|-3.98534247038917|-3.96422466442953|-3.60114548335975|-3.99054066666667|-3.72246907051282|-3.6561914516129|-3.56253134796238|-3.85301090909091|-3.56498711755233|-3.47975758998435	0.00172169	-4.06227	-3.44542	dMean__unannotated_ti_all_ENSG00000174945_chr7:2756248:T:G	Allegbe_Harris_2025	Terminal_Ileum	unannotated	naive	Terminal_Ileum_unannotated	ge	IBDverse
dMean__unannotated_ti_all	chr1:179202038:C:G	cd	chr1_179134699_T_C	ENSG00000143322	ABL2	0.503319	0.0491942	6.04e-21	0.995482	0.913741	chr1:179134699:T:C	1	179134699	22	6.7555	0.434262	6.89327777777778|7.05543208955224|7.09066196172249|7.26695514705882|7.09267464114833|6.92856308411215|6.86497731481481|6.84947736720554|6.86404953703704|6.91496848341232|6.99534523809524|6.84818741258741|5.93760928143713|6.65925752066116|7.0338|6.87484527687296|7.07091122278057|6.95778344370861|6.57086893819334|6.07139445114596|5.50328758169935|6.27677979568672	0.0197392	5.73131	7.17546	dMean__unannotated_ti_all_ENSG00000143322_chr1:179134699:T:C	Allegbe_Harris_2025	Terminal_Ileum	unannotated	naive	Terminal_Ileum_unannotated	ge	IBDverse
dMean__unannotated_ti_all	chr10:62674522:A:G	uc	chr10_62674522_A_G	ENSG00000181915	ADO	0.184678	0.0478291	0.00014162	0.854111	1	chr10:62674522:A:G	10	62674522	24	2.1611	0.103123	2.164538|2.15748335403727|2.15894832298137|2.16555541718555|2.16432316313823|2.17022|2.23344888059701|2.15262688971499|2.19615880195599|2.1900987804878|2.18574732360097|2.19286923076923|2.26160487804878|2.28463455882353|2.28463455882353|2.23775990338164|2.22728461538462|2.22734350961538|2.2050174432497|2.20002392344498|1.97940064308682|1.93965665236051|1.94466364605544|1.94236663124336	0.00429678	1.94121	2.28463	dMean__unannotated_ti_all_ENSG00000181915_chr10:62674522:A:G	Allegbe_Harris_2025	Terminal_Ileum	unannotated	naive	Terminal_Ileum_unannotated	ge	IBDverse
dMean__unannotated_ti_all	chr5:150872803:G:A	uc	chr5_150846783_C_T	ENSG00000237693	IRGM	-0.392539	0.0716103	9.76e-08	0.832739	0.92982	chr5:150846783:C:T	5	150846783	228	-4.32184	0.401123	-3.80210886339937|-3.78145404564315|-4.81557885304659|-3.88920093071355|-4.82313273381295|-3.92367077244259|-3.92755778474399|-4.74858761061947|-4.84106936936937|-4.85062003610108|-4.86523774954628|-4.04961299790356|-4.86510635208711|-4.86509927404719|-4.03692685475444|-4.04542376963351|-4.82914846846847|-4.06898018967334|-4.88743861566485|-4.06114735729387|-4.75115297202797|-4.04840990516333|-4.02236861924686|-4.03893004201681|-4.72794006968641|-4.73606073298429|-4.72767526132404|-4.70855704347826|-4.08610839532412|-4.71024930555556|-4.71092239583333|-4.63053122866894|-4.69513719723183|-4.74337062937063|-4.08145806794055|-4.75275061295972|-4.75102679509632|-4.08177919320594|-4.74215699300699|-4.7598649122807|-4.75131523642732|-4.73292809773124|-4.7501112084063|-4.12332972103004|-4.07700633579725|-5.26610724381626|-5.30040516014235|-5.41887236363636|-5.25379541446208|-4.11656797752809|-4.13652745535714|-4.15974029180696|-4.08792731277533|-4.14523853006682|-5.18967145421903|-4.16428123595506|-4.04481532690246|-4.1595810325477|-4.16024769921437|-4.15065083986562|-4.16635896279594|-4.15341404494382|-5.23833273381295|-4.31183064327485|-4.1621286036036|-4.13980223713647|-4.12494944196429|-4.10262574916759|-4.04807667031763|-4.06215021978022|-4.00041991341991|-4.14402466367713|-4.40065639013453|-4.13949776286353|-4.13467337807606|-4.1485948372615|-4.13982194848824|-4.13476621923937|-4.0912389380531|-4.08871064301552|-4.09814932885906|-4.12964625698324|-4.06439912087912|-4.11576581291759|-4.04079806659506|-4.04018064516129|-5.03067961335677|-4.06144475675676|-5.17412522202487|-4.0364604726101|-5.11529771929825|-5.24436025179856|-4.05592763157895|-4.18230017152659|-3.63747495049505|-4.07390231277533|-5.20451517857143|-5.09776276223776|-5.20948586762075|-4.04528127018299|-5.15173639575972|-4.04427826086957|-4.0884870718232|-5.16280107142857|-4.13323642458101|-5.2057425|-4.08089761388286|-4.137998098434|-4.07038316831683|-4.05437347391787|-4.13322905027933|-4.10553930131004|-4.15645685393258|-4.11360922222222|-4.16113228346457|-4.14249339305711|-4.11147277777778|-4.143218924972|-4.11452297592998|-4.09289634955752|-5.23377953321364|-4.09288351769912|-4.10709511653718|-4.1100262295082|-4.08556401766004|-4.1171730558598|-4.16162767154106|-4.10735116537181|-5.20397678571429|-4.09838981173865|-5.20413839285714|-4.15204118967452|-5.17653818827709|-4.15257126823793|-4.12911495535714|-4.12451170568562|-4.12426833890747|-4.06672901098901|-5.17462646536412|-4.10620088790233|-4.12911495535714|-4.11076333333333|-3.78062214611872|-4.12903058035714|-4.11533592880979|-4.1243237458194|-4.14736468609865|-4.18810960451977|-4.14736468609865|-4.1379418344519|-4.13790973154362|-4.13321836506159|-4.15613595505618|-4.11761280898876|-4.13746868008949|-4.13760581655481|-4.11505828698554|-5.12913503521127|-4.16073903262092|-4.13284089385475|-4.36767634529148|-4.13646196868009|-4.12823325892857|-4.04980517241379|-4.13276491620112|-4.1610733408324|-4.16942279329609|-4.17438534675615|-4.18327051569507|-4.16577622767857|-4.17878118701008|-4.17410693512304|-4.15965551839465|-4.17878118701008|-4.17425033557047|-4.17881858902576|-4.18814074074074|-4.18427376681614|-4.18893378226712|-4.18893378226712|-4.1796509518477|-4.18427376681614|-4.1818694972067|-5.1431920913884|-4.08257524219591|-4.19123538633819|-4.15356426193119|-4.19565549327354|-4.200332996633|-4.18540156599553|-4.16172839506173|-4.19094479283315|-4.19564147982063|-4.18274525139665|-4.19242519596864|-4.1969480941704|-4.1969480941704|-4.17821171875|-4.19351914893617|-4.18336603351955|-4.05716720604099|-4.09565517241379|-5.12133939393939|-4.08674299568966|-5.11156608391608|-4.60754856787049|-4.50485228915663|-5.57753216374269|-3.23807135416667|-4.03254356060606|-4.00234511278196|-4.02325145018916|-4.03381251580278|-3.99443679599499|-3.95454993804213|-3.93158916256158|-4.01425148883375|-3.96138199753391|-4.82411164274322|-4.26841703377386|-4.3552610619469|-4.32351054172767|-4.27308455882353|-4.51075178041543|-4.2900514809591|-4.27201825842697|-4.20661757925072|-3.909125	0.00175931	-5.24029	-3.90265	dMean__unannotated_ti_all_ENSG00000237693_chr5:150846783:C:T	Allegbe_Harris_2025	Terminal_Ileum	unannotated	naive	Terminal_Ileum_unannotated	ge	IBDverse
dMean__unannotated_ti_all	chr19:19329257:C:T	ibd	chr19_19414983_T_C	ENSG00000187664	HAPLN4	0.130068	0.0272183	2.92e-06	0.826202	0.942278	chr19:19414983:T:C	19	19414983	144	2.88204	0.195128	3.5470501457726|3.6001039039039|3.13689777777778|3.37828421052632|3.11116906077348|3.12082770083103|3.10553829201102|3.07905313186813|3.09697403846154|3.80847554054054|3.10014725274725|3.037425|3.10887878787879|3.10896060606061|3.10918347107438|3.12758947368421|3.02178909574468|3.0297772|3.01362095490716|3.02798700265252|3.02824896551724|3.01982023809524|3.04808909574468|3.03632526595745|3.09484699186992|2.86189323308271|3.04474026666667|3.07064720744681|3.08682352941176|3.07076117021277|3.20402320441989|3.08698746666667|3.04440930851064|2.74964573459716|2.86440385185185|2.66884888382688|2.85728669950739|2.85800197530864|2.62679366515837|2.85680748768473|2.64029405034325|2.95134405063291|2.77881628915663|2.75528947368421|2.7818020531401|2.66680369515012|2.81850391198044|2.80786666666667|2.69174398148148|2.83209631449631|2.84567935802469|2.84430121951219|2.8953786259542|2.882207|2.63657884615385|2.81448280487805|2.80763722627737|2.69022993006993|2.87838179551122|2.75195495145631|2.75201359223301|2.78844012345679|2.79624777227723|2.79181371571072|2.79544715346535|2.94982462311558|2.85758643037975|2.97215763157895|2.96795209424084|2.85827164556962|2.85102702020202|2.84335214105793|2.83765162907268|2.66877754137116|2.83006401002506|2.8781352020202|2.87857878787879|2.94754613402062|2.82966339950372|2.84366159600998|2.83627997512438|2.655158040201|2.67769191919192|2.57993670731707|2.70371099744246|2.64748883248731|2.69055102040816|2.87345202020202|3.63317988826816|2.65802141772152|2.65131792929293|2.8242644638404|2.66462335025381|2.88603562340967|2.70828663239075|2.69512557544757|2.6933989769821|2.68650382653061|2.87133073047859|2.89810867346939|2.87847702020202|2.86883484848485|2.86175214105793|2.86377304785894|2.86367783375315|2.86367783375315|2.88852846347607|2.74922385786802|2.87747696202532|2.90772269129288|2.91169603580563|2.88230607594937|2.88206987341772|2.80029490909091|2.88791329949239|2.88059341772152|2.90219132653061|2.85952361809045|2.91426086956522|2.89469338422392|2.74637860576923|2.89513562340967|2.79507219387755|2.86563085642317|2.85046215538847|2.85663015075377|2.88703210659898|2.77229215189873|2.86203098236776|2.8565327638191|2.71462792362769|2.85952619647355|2.83040658227848|2.80931871859296|2.70310527638191|2.73458280612245|2.58629110576923|2.6963305764411|2.66820419191919|2.717765625|2.73638036649215|2.72270302872063|2.70193475452196|2.61402649350649	0.00135505	2.63242	3.45001	dMean__unannotated_ti_all_ENSG00000187664_chr19:19414983:T:C	Allegbe_Harris_2025	Terminal_Ileum	unannotated	naive	Terminal_Ileum_unannotated	ge	IBDverse
dMean__unannotated_ti_all	chr5:150872803:G:A	ibd	chr5_150846783_C_T	ENSG00000237693	IRGM	-0.392539	0.0716103	9.76e-08	0.837071	0.996693	chr5:150846783:C:T	5	150846783	228	-2.37668	0.0854952	-2.29466482064191|-2.2926551572327|-2.25049664991625|-2.35938350062735|-2.25349731092437|-2.37003568726356|-2.3728994949495|-2.19733988533989|-2.25591393786734|-2.25439890939597|-2.24894798657718|-2.43436093257719|-2.24700217937971|-2.24699891031014|-2.43130207677785|-2.43746353312303|-2.25035885810244|-2.45172203174603|-2.25289991603694|-2.43617336715282|-2.32080230572161|-2.43469011406844|-2.42152670025189|-2.42132329974811|-2.31753851409052|-2.32342705479452|-2.32336095890411|-2.31601394354149|-2.4366463878327|-2.29924033898305|-2.30935429787234|-2.24255479338843|-2.28818659359191|-2.32494258783205|-2.43491671944268|-2.31752399658412|-2.32064696321642|-2.43665145754119|-2.32037108639863|-2.32486975149957|-2.3207878528657|-2.31990402053037|-2.3201997433704|-2.43841579949239|-2.42216122961104|-2.51316753794266|-2.51377864978903|-2.52147191201354|-2.46190247933884|-2.3775116807268|-2.39581680672269|-2.40047189119171|-2.37938333333333|-2.40777761966365|-2.44348858833474|-2.39728997412678|-2.40523435309114|-2.40037998704663|-2.39921080906149|-2.39594776987718|-2.39660207522698|-2.39413115284974|-2.45367565290649|-2.48424204851752|-2.39998064935065|-2.39390892626132|-2.37834922779923|-2.38327904577692|-2.37372768143866|-2.37262946084724|-2.33063556116015|-2.39098965071151|-2.53905918499353|-2.38909683666882|-2.38939754363284|-2.39249061488673|-2.3912425614489|-2.37563046272494|-2.38150676110753|-2.37936580645161|-2.36982244501941|-2.3876184754522|-2.36786376440461|-2.38602821174952|-2.39159758423395|-2.39170464672183|-2.3637132122213|-2.40514494238156|-2.44792647058824|-2.39512090503505|-2.43382278797997|-2.46272322635135|-2.36963869314542|-2.00681563786008|-2.22657557575758|-2.37426399229782|-2.45537363100253|-2.38423573180703|-2.44920319596299|-2.40132031948882|-2.44826431570109|-2.38661706221937|-2.37336805644644|-2.42751351805206|-2.39123891402715|-2.44770428211587|-2.39808005098789|-2.39441443365696|-2.35068506988564|-2.3371660268714|-2.3881471917366|-2.40760179257362|-2.40523185955787|-2.38393322601417|-2.40210818181818|-2.39433436893204|-2.37963054662379|-2.39630472797927|-2.40914413837284|-2.37787808483291|-2.44770377833753|-2.37481816431322|-2.37668124598587|-2.40760179257362|-2.37276987179487|-2.40960192307692|-2.39617033678756|-2.37530385109114|-2.44687405541562|-2.37538254172015|-2.44900630252101|-2.39913664072633|-2.44701175482788|-2.39478381877023|-2.39617033678756|-2.39461941747573|-2.39292930142303|-2.37530385109114|-2.45022262405383|-2.39461941747573|-2.39617033678756|-2.39617033678756|-2.19471504307488|-2.39922918287938|-2.39617033678756|-2.39451029126214|-2.40536365409623|-2.41150097592713|-2.40692862719584|-2.4037166991553|-2.38356398195876|-2.39828719948018|-2.40192272727273|-2.39052537508154|-2.40500455136541|-2.40664905660377|-2.40223207792208|-2.4502512195122|-2.40813606770833|-2.40187831168831|-2.53808944625407|-2.40285705003249|-2.40500455136541|-2.40911487179487|-2.40183415584416|-2.4067626545218|-2.42313857142857|-2.42331201298701|-2.42461163092917|-2.42687613784135|-2.42315038961039|-2.42315038961039|-2.42443859649123|-2.42315038961039|-2.42323363636364|-2.42317207792208|-2.42156612589228|-2.42361831168831|-2.42202465931214|-2.42202465931214|-2.42051121919585|-2.42047483787289|-2.42721997405966|-2.4509851758794|-2.42036528398213|-2.42721997405966|-2.40357186897881|-2.4286338092148|-2.42861563919533|-2.42655577172503|-2.41098829648895|-2.42705168612192|-2.42862569759896|-2.4245835492228|-2.42790901426719|-2.42780654993515|-2.42780654993515|-2.42780654993515|-2.42854254215305|-2.42808858625162|-2.3970643722116|-2.41933036282623|-2.41637628259041|-2.41868463010204|-2.44466204013378|-2.58009867503487|-2.58577275242047|-2.57077628032345|-1.98122912683238|-2.27314911032028|-2.27483717948718|-2.27401168923735|-2.27910407142857|-2.26834044065387|-2.24109676966292|-2.23092271139064|-2.28979950460014|-2.25768151791989|-2.06183912747103|-2.14999408284024|-2.18568985936343|-2.18414031065089|-2.12404788011696|-2.26377267311988|-2.30777427921093|-2.30779742033384|-2.21333783169067|-2.08048669467787	0.00037498	-2.51628	-2.17304	dMean__unannotated_ti_all_ENSG00000237693_chr5:150846783:C:T	Allegbe_Harris_2025	Terminal_Ileum	unannotated	naive	Terminal_Ileum_unannotated	ge	IBDverse
dMean__unannotated_ti_all	chr4:89296632:CAT:C	ibd	chr4_89307656_C_T	ENSG00000185477	GPRIN3	0.205864	0.0309657	1.67e-10	0.936352	0.954563	chr4:89307656:C:T	4	89307656	11	-4.94398	0.47158	-5.71045201149425|-5.09463541147132|-5.10865481481482|-5.05864180929095|-5.09467068965517|-4.66172733990148|-4.93262939759036|-4.97255531400966|-5.04967567567568|-4.96385541871921|-3.73627605263158	0.0428709	-5.56	-3.96764	dMean__unannotated_ti_all_ENSG00000185477_chr4:89307656:C:T	Allegbe_Harris_2025	Terminal_Ileum	unannotated	naive	Terminal_Ileum_unannotated	ge	IBDverse
dMean__unannotated_ti_all	chr19:48703417:G:A	ibd	chr19_48702888_G_C	ENSG00000176920	FUT2	-0.420081	0.0203434	2.89e-57	0.992941	0.998934	chr19:48702888:G:C	19	48702888	56	-8.87279	0.692032	-7.70282991071429|-7.52272389380531|-7.9383104859335|-8.75971396396396|-8.62564065708419|-8.64364547325103|-8.54063505154639|-8.576|-8.66570711297071|-6.68605062761506|-8.55828099173554|-8.67929869565218|-8.49463276595745|-8.64426175213675|-8.64436965811966|-8.83206519823788|-8.66328401727862|-8.81303802197802|-8.87211995614035|-8.77333544857768|-8.79336403508772|-8.79339692982456|-8.79309473684211|-8.87410246636771|-8.94991039823009|-8.66050262582057|-8.77556138828633|-8.87307894736842|-8.81490501089324|-8.89400879120879|-8.92203474387528|-8.58127558386412|-8.94962416107383|-8.37169618320611|-8.69794728506787|-8.78000223214286|-8.75137177777778|-8.68296644591612|-8.80662979683973|-10.3775176470588|-8.61514713656388|-10.205172173913|-10.2937561403509|-10.3552244117647|-10.3170801749271|-10.0685763532764|-10.1053695906433|-9.6881709039548|-9.21160928381963|-9.18779894179894|-9.13951315789474|-8.99786089238845|-8.52077368421053|-9.18655634920635|-9.45928087431694|-7.745275	0.0123577	-10.3409	-7.59026	dMean__unannotated_ti_all_ENSG00000176920_chr19:48702888:G:C	Allegbe_Harris_2025	Terminal_Ileum	unannotated	naive	Terminal_Ileum_unannotated	ge	IBDverse
dMean__unannotated_ti_all	chr12:6402491:G:A	cd	chr12_6393576_G_A	ENSG00000256433	ENSG00000256433	-0.329842	0.0375794	2.04e-16	0.996001	0.846565	chr12:6393576:G:A	12	6393576	9	-4.09724	0.669398	-4.50117777777778|-4.41264722222222|-4.40964598930481|-2.43232342519685|-4.161412300123|-4.31529183673469|-4.33213700384123|-3.74357595628415|-4.56695962059621	0.0743775	-4.5538	-2.69457	dMean__unannotated_ti_all_ENSG00000256433_chr12:6393576:G:A	Allegbe_Harris_2025	Terminal_Ileum	unannotated	naive	Terminal_Ileum_unannotated	ge	IBDverse
dMean__unannotated_ti_all	chr3:52830844:A:G	cd	chr3_52830677_T_G	ENSG00000055955	ITIH4	0.304466	0.0729017	4.01e-05	0.803433	0.989464	chr3:52830677:T:G	3	52830677	98	-4.22639	0.32624	-4.88158095238095|-4.93120902896082|-4.95581232876712|-4.91488578767123|-4.81246737357259|-4.82008333333333|-4.80889095394737|-4.86035963756178|-4.86207084019769|-4.75808016129032|-4.62011426403642|-4.45720092307692|-4.67504167987322|-4.59176645768025|-4.7533952|-4.70979873217116|-4.73498256735341|-4.37255677419355|-4.39408890675241|-4.4656364379085|-4.3510224|-4.12136074313409|-4.3618|-3.94552560386473|-3.92029216|-4.39014022617124|-4.55043220338983|-3.29857733050847|-3.71611256281407|-3.72837142857143|-3.6799143572621|-3.66069850498339|-3.70414840336134|-3.68384510135135|-3.79301742160279|-3.70972738095238|-4.22402359346642|-3.56363643926789|-3.99884603709949|-4.01716779661017|-3.97780535405872|-4.28167895683453|-4.03015953177257|-3.99756565656566|-3.89409416809606|-3.94804902998236|-4.16376320272572|-4.19953016949153|-4.18134084745763|-4.28659588336192|-4.25764819897084|-4.25412512820513|-4.17912512998267|-4.23794957410562|-4.17519915540541|-4.18902355932203|-4.26140154373928|-4.15067228915663|-4.25398373287671|-4.17371300675676|-4.33706947368421|-4.17489763513513|-4.17644341216216|-4.19693843478261|-4.20278658536585|-4.17581423611111|-4.27029828178694|-4.17467197231834|-4.35260834845735|-4.23024692832765|-4.28260965517241|-4.31875951557093|-4.3264287694974|-4.43127600700525|-4.17957737478411|-4.1333779286927|-4.22653442906574|-4.15819964912281|-4.16297698815567|-4.24030344827586|-3.93558447712418|-4.14569679054054|-4.13707757166948|-3.96736801541426|-4.01467277227723|-4.08122036423841|-4.04551157024793|-4.15881365187713|-4.15211158432709|-4.21004594127807|-4.19017920962199|-4.06938758389262|-4.06994546979866|-4.0556754180602|-4.17441531841652|-4.05317040133779|-4.04764340567613|-4.03421719008264	0.00332898	-4.90073	-3.66887	dMean__unannotated_ti_all_ENSG00000055955_chr3:52830677:T:G	Allegbe_Harris_2025	Terminal_Ileum	unannotated	naive	Terminal_Ileum_unannotated	ge	IBDverse
dMean__unannotated_ti_all	chr1:56456450:C:A	ibd	chr1_56461425_T_C	ENSG00000284686	ENSG00000284686	0.226476	0.0408334	7.01e-08	0.979909	0.865146	chr1:56461425:T:C	1	56461425	25	-4.22852	0.761039	-3.36909691629956|-3.36092521929825|-3.3682967032967|-3.39997942477876|-5.62955945945946|-4.2004300589391|-4.18334677103718|-4.19198862745098|-4.0648523255814|-4.1439224609375|-4.08836393762183|-4.70844033264033|-4.14684319066148|-4.14449197651663|-4.14440900195695|-4.16808622047244|-4.16081237721022|-4.15265392156863|-4.14454011741683|-4.14467945205479|-4.1379537109375|-4.15276470588235|-4.14955897435897|-4.18566363636364|-7.17142100840336	0.0304416	-6.2463	-3.36535	dMean__unannotated_ti_all_ENSG00000284686_chr1:56461425:T:C	Allegbe_Harris_2025	Terminal_Ileum	unannotated	naive	Terminal_Ileum_unannotated	ge	IBDverse
dMean__unannotated_ti_all	chr9:91166134:C:T	uc	chr9_91189751_G_A	ENSG00000229694	LINC00484	0.235253	0.0386139	3.87e-09	0.812019	0.620678	chr9:91189751:G:A	9	91189751	25	4.25489	0.560415	4.77678355263158|3.99698096192385|3.99492244488978|4.05440250965251|4.04815144508671|3.46096493055556|3.97696294820717|3.49236269702277|4.21640722891566|4.13474594059406|4.01661252525253|4.31918095238095|4.06978032786885|4.15918489065606|4.07672176591376|4.19196396761134|4.043694921875|3.981865|4.37346803455724|5.04336175771972|4.16117825059102|4.08975630841122|4.09084789719626|5.75190684596577|5.84996658354115	0.0224166	3.4798	5.79113	dMean__unannotated_ti_all_ENSG00000229694_chr9:91189751:G:A	Allegbe_Harris_2025	Terminal_Ileum	unannotated	naive	Terminal_Ileum_unannotated	ge	IBDverse
dMean__unannotated_ti_all	chr10:62674522:A:G	ibd	chr10_62674522_A_G	ENSG00000181915	ADO	0.184678	0.0478291	0.00014162	0.85414	1	chr10:62674522:A:G	10	62674522	24	1.6958	0.0843392	1.6976768627451|1.70271970588235|1.69887917888563|1.70150782778865|1.69226046738072|1.70547740667976|1.75360634765625|1.69811329423265|1.72074511494253|1.71854641148325|1.71931511961722|1.71697887189293|1.78147550432277|1.7994805019305|1.79428469682387|1.75960607787274|1.74656060320452|1.75321646168401|1.72647296538821|1.71729225023343|1.538984|1.51276987447699|1.52261644407346|1.52060482529118	0.00351413	1.51727	1.79649	dMean__unannotated_ti_all_ENSG00000181915_chr10:62674522:A:G	Allegbe_Harris_2025	Terminal_Ileum	unannotated	naive	Terminal_Ileum_unannotated	ge	IBDverse
dMean__unannotated_ti_all	chr14:68794755:A:G	uc	chr14_68793871_C_T	ENSG00000185650	ZFP36L1	0.129406	0.0244016	2.39e-07	0.962713	0.849228	chr14:68793871:C:T	14	68793871	36	-1.75596	0.116322	-1.95976226415094|-1.95926981132075|-1.95880188976378|-1.70963731958763|-2.00886545741325|-1.90002314540059|-1.93432032884903|-1.76256079632466|-1.72448335901387|-1.44837286356822|-1.72135384615385|-1.73411066878981|-1.60123167449139|-1.62540855365474|-1.63048003120125|-1.62366626168224|-1.63959225352113|-1.65030929133858|-1.65382594637224|-1.65485670886076|-1.81728821656051|-1.74114441041348|-1.73739555895865|-1.77224059097978|-1.76574936630603|-1.738000155521|-1.74158283931357|-1.73338726708075|-1.81128593508501|-1.7587525462963|-1.76399767801858|-1.77345207373272|-1.79332801857585|-1.80047912772586|-1.78239350850077|-1.78323888717156	0.00323118	-1.9659	-1.58212	dMean__unannotated_ti_all_ENSG00000185650_chr14:68793871:C:T	Allegbe_Harris_2025	Terminal_Ileum	unannotated	naive	Terminal_Ileum_unannotated	ge	IBDverse
dMean__unannotated_ti_all	chr1:6459964:C:A	cd	chr1_6465855_T_C	ENSG00000215788	TNFRSF25	-0.375026	0.0727577	4.96e-07	0.904115	0.762661	chr1:6465855:T:C	1	6465855	19	4.28853	0.625517	4.75555541666667|4.077006133829|4.34365742574257|4.60883974630021|3.36540593607306|4.975965|4.99970456621005|4.94901467268623|4.75616808988764|4.93318616780045|5.19693672985782|3.57619934123847|2.93246303854875|3.73531802788845|3.92165471898197|4.11249153674833|4.06486015367728|4.07424422442244|4.10335266666667	0.032922	3.12729	5.10818	dMean__unannotated_ti_all_ENSG00000215788_chr1:6465855:T:C	Allegbe_Harris_2025	Terminal_Ileum	unannotated	naive	Terminal_Ileum_unannotated	ge	IBDverse
dMean__unannotated_ti_all	chr7:2763876:C:T	ibd	chr7_2732797_A_C	ENSG00000146535	GNA12	0.302605	0.0296282	6.9e-21	0.919365	0.961245	chr7:2732797:A:C	7	2732797	116	-4.38922	0.169916	-4.60136854130053|-4.48188829113924|-4.61920739549839|-4.5183664556962|-4.42499740458015|-4.39667420333839|-4.43429375951294|-4.44728320610687|-4.42375333333333|-4.4928576744186|-4.41780990853658|-4.75673211446741|-4.50825502318393|-4.53567311827957|-4.40522522796353|-4.39875902883156|-4.40357250755287|-4.3692599695586|-4.37374298642534|-4.45662297496318|-4.24047419825073|-4.32960965824666|-4.17162887931034|-4.12665021645022|-4.11247694524496|-4.24422713864307|-3.94065042857143|-4.06929220963173|-4.19547968526466|-4.38137952522255|-4.23819883889695|-4.54957230769231|-4.24621803278689|-4.18244645892351|-4.24671042857143|-4.28800316546763|-4.21233069164265|-3.99359469026549|-4.32043010130246|-4.16327706552707|-4.18590186246418|-4.14035835694051|-4.18760171184023|-4.1362984081042|-4.00061729957806|-4.21922085714286|-4.12576747503566|-4.13790557939914|-4.25824539007092|-4.31105346820809|-4.4574318452381|-4.35606831395349|-4.3371544117647|-4.57542612055641|-4.12409650655022|-4.41477518115942|-4.42133161004431|-4.16545500747384|-4.59114126738794|-4.37529824046921|-4.28261316187595|-4.29231814092954|-4.32269251497006|-4.34884728915663|-4.40161402439024|-4.28289167927383|-4.27243226788432|-4.36932361111111|-4.3756303030303|-4.35457466063348|-4.34786355421687|-4.32174700598802|-4.42102986217458|-4.40746143292683|-4.34218552238806|-4.33444658753709|-4.36833003003003|-4.42152256097561|-4.29750571428571|-4.47920280991736|-4.50078438538206|-4.47860578512397|-4.48600397350993|-4.52401385642738|-4.60822670068027|-4.59486949152542|-4.50132558139535|-4.50104518272425|-4.52533722871452|-4.43774540901503|-4.55500672268908|-4.73846293706294|-4.54731208053691|-4.55520084033613|-4.56262222222222|-4.7467823117338|-4.54777852348993|-4.54018425460636|-4.50118837209302|-4.5194477124183|-4.51957557003257|-4.75065231560892|-4.7438095890411|-4.51210601626016|-4.61880102040816|-4.51948631921824|-4.55702876480541|-4.60901459731544|-4.36219049128368|-4.6059455|-4.37128429487179|-4.448125|-4.33482131661442|-4.46339090909091|-4.377146215781|-4.09934350547731	0.0014648	-4.74418	-4.06071	dMean__unannotated_ti_all_ENSG00000146535_chr7:2732797:A:C	Allegbe_Harris_2025	Terminal_Ileum	unannotated	naive	Terminal_Ileum_unannotated	ge	IBDverse
dMean__unannotated_ti_all	chr11:65879086:C:A	cd	chr11_65888811_G_A	ENSG00000172543	CTSW	-0.886549	0.0472719	1.21e-50	0.983246	0.994238	chr11:65888811:G:A	11	65888811	28	-8.89775	1.06369	-6.23045064377682|-6.20527532051282|-6.21553739316239|-7.83801684836472|-7.82586574531096|-9.57915731182796|-9.38932876712329|-9.509462113127|-9.35976743697479|-9.32066527196653|-8.45299668674699|-9.34080817610063|-9.34001530398323|-9.47684165781084|-9.49963006396588|-9.44968172157279|-9.46000638297872|-9.47982622601279|-9.46985899893504|-9.45952872340426|-9.47167670940171|-8.59302181447502|-9.52392727272727|-9.50688292422625|-9.54523215434084|-8.63200921187308|-9.50620905172414|-9.45521600877193	0.0379888	-9.55626	-6.2122	dMean__unannotated_ti_all_ENSG00000172543_chr11:65888811:G:A	Allegbe_Harris_2025	Terminal_Ileum	unannotated	naive	Terminal_Ileum_unannotated	ge	IBDverse
dMean__unannotated_ti_all	chr1:2566588:A:G	ibd	chr1_2545919_T_A	ENSG00000157873	TNFRSF14	0.250288	0.0317677	8.4e-14	0.843938	0.921939	chr1:2545919:T:A	1	2545919	66	-4.77608	0.622664	-5.76604210526316|-5.77840917431193|-5.69968597285068|-5.44327404063205|-5.71702545454546|-5.40474786516854|-5.74014073226545|-5.68836363636364|-5.07947511013216|-5.18545175438596|-4.94979159292035|-5.05784380530973|-4.98357594654788|-4.95272168141593|-5.30824867256637|-5.22034174107143|-5.30939372197309|-5.0466974789916|-5.18138510638298|-4.98109576271186|-5.34595098468271|-5.10910344086022|-4.99035625|-4.92091637931034|-4.96488583509514|-4.97679086956522|-4.65463698924731|-4.65536774193548|-4.74309330453564|-4.68026933045356|-4.72309053763441|-4.71932592592593|-4.82591323529412|-4.76625411255411|-4.7576502173913|-4.90811361702128|-4.9356047008547|-4.91237127659574|-4.91202489361702|-4.88337860262009|-4.85096879120879|-4.83989978070175|-4.91459110169492|-3.13312053050398|-4.8308120950324|-4.79887307692308|-3.02405388739946|-4.75471767241379|-4.74406336206897|-4.78560688935282|-4.82508610526316|-4.77315488069414|-4.81437923728814|-4.78183673913044|-4.72235793814433|-4.87992241758242|-3.70070940860215|-3.64000930851064|-3.70945013550135|-3.71953913043478|-3.63922446808511|-3.5987947368421|-3.65042393617021|-3.72685506849315|-3.72664767123288|-4.75706853146853	0.00943431	-5.74985	-3.42417	dMean__unannotated_ti_all_ENSG00000157873_chr1:2545919:T:A	Allegbe_Harris_2025	Terminal_Ileum	unannotated	naive	Terminal_Ileum_unannotated	ge	IBDverse
dMean__unannotated_ti_all	chr17:32520193:A:T	ibd	chr17_32519606_C_G	ENSG00000176749	CDK5R1	0.343244	0.0277349	4.15e-28	0.858908	0.925519	chr17:32519606:C:G	17	32519606	15	-8.30582	1.10788	-8.34831730769231|-8.03371574344023|-7.37049861495845|-8.08729628571428|-8.06432478386167|-8.30584258241758|-8.31431612021858|-8.39532590529248|-7.7149624671916|-7.62353717277487|-7.62693471502591|-7.42248045112782|-9.66885718309859|-7.84243974683544|-11.7685205574913	0.0738585	-11.0336	-7.38869	dMean__unannotated_ti_all_ENSG00000176749_chr17:32519606:C:G	Allegbe_Harris_2025	Terminal_Ileum	unannotated	naive	Terminal_Ileum_unannotated	ge	IBDverse
dMean__unannotated_ti_all	chr7:26846690:T:A	ibd	chr7_26865309_A_G	ENSG00000005020	SKAP2	0.181789	0.0329961	8.47e-08	0.826987	0.996472	chr7:26865309:A:G	7	26865309	218	4.45096	0.362196	3.9685292948718|3.79185112903226|3.60954882352941|4.02575483870968|4.06377603550296|4.02691656976744|4.04669385964912|4.03944752186589|4.03649244186046|4.09597947976879|4.11992463768116|4.12135333333333|4.41168949044586|4.40387628205128|4.08134985590778|4.83013167701863|4.09730057803468|3.96258774373259|4.30394364820847|4.4428835483871|4.57562458471761|4.57574617940199|4.25579760479042|4.59467566666667|4.25284101796407|4.13658921282799|4.48893550488599|4.5035477124183|4.11235217391304|4.45756375404531|4.11054927536232|4.08685734870317|4.51240491803279|3.99899914772727|4.43933483870968|4.51920950819672|4.54903927392739|4.55225313531353|4.53739671052632|4.33763710691824|4.09672122093023|4.53723947368421|3.80758370165746|4.56397880794702|4.53716973684211|4.43225948553055|4.51939213114754|4.50431437908497|4.36194240506329|4.38958121019108|4.33581640378549|4.55348984375|4.11026903553299|4.11030685279188|4.34930897435897|4.13094263959391|4.33768286445013|4.12060303797468|4.12053544303797|4.14308762626263|4.1101101010101|4.13094923857868|4.11007929292929|4.10863813131313|3.96034428223844|4.12063518987342|4.14469772727273|4.1097553030303|4.20606950904393|4.10994570707071|4.0852648241206|3.62180178173719|4.062785|4.04262860696517|4.05377182044888|4.01262518518518|4.2933677002584|4.40699034653465|4.18962616136919|4.1894924205379|4.95713753581662|4.82804957746479|4.90385482093664|4.85387252124646|4.8548|4.86760227272727|4.84057570621469|4.93817291066282|4.75173201133145|4.85396317280453|4.83961101694915|4.85357875354108|4.85358583569405|4.88463504273504|4.87035795454545|4.88328974358974|4.85387988668555|4.85374305949009|4.84004576271186|4.86754602272727|4.84170617977528|5.07152535612536|4.84001581920904|4.83990254237288|4.85359008498584|4.84102937853107|4.84006186440678|4.82656507042254|4.84004576271186|5.08574085714286|4.6689621253406|4.82637408450704|4.84005649717514|4.65592391304348|4.82792535211268|4.84002175141243|5.05707102272727|4.82609014084507|4.85483541076487|4.82638816901409|4.83283492957746|4.84014519774011|4.7995|4.8128154494382|4.86795909090909|4.81280393258427|4.82661323943662|4.8264985915493|4.82641718309859|4.84013276836158|4.82521235955056|4.63164555256065|4.83880028169014|4.82515393258427|4.83881323943662|4.82485674157303|4.82510308988764|4.81163081232493|4.82533539325843|4.84081690140845|4.85247344632768|4.83905971830986|4.83902281690141|4.78485348189415|4.77172055555556|4.771455|4.78500891364903|4.6140435483871|4.2307881773399|4.79813966480447|4.79803016759777|4.83896535211268|4.78040363128492|4.81052646239554|4.82486039325843|5.08191168091168|4.24672345679012|4.85207768361582|4.68218528610354|4.65615907859079|4.65605203252032|4.761575|4.33191504854369|4.14017012048193|4.13014278846154|4.14350528846154|4.12098588516746|4.12073357314149|4.12041918465228|4.0909130952381|4.12040431654676|4.09077285714286|4.09100952380952|4.09100904761905|4.12034820143885|4.12292163461538|4.16162208737864|4.07408313539192|4.06452843601896|4.09344964200477|4.11310791366906|4.11315995203837|4.09343317422434|4.10332535885168|4.11306594724221|4.1129170263789|4.10322607655502|4.35874694376528|4.12295913461539|3.97989791183295|4.14302826086957|4.16332716346154|4.12219591346154|4.79107346368715|4.80449383753501|4.06403317535545|4.09323508353222|4.34181219512195|4.19959079903148|4.09238129496403|4.12284399038462|4.11315827338129|4.12299014423077|4.12327836538462|4.15327602905569|4.13282698795181|4.12279423076923|4.14294975845411|4.21840120481928|4.22808574879227|4.17784844868735|3.80342674157303|4.24080200501253|4.34806896551724|5.20744871060172|5.2525563583815|5.13527344632768|5.19265971428571	0.00166145	3.9613	5.0775	dMean__unannotated_ti_all_ENSG00000005020_chr7:26865309:A:G	Allegbe_Harris_2025	Terminal_Ileum	unannotated	naive	Terminal_Ileum_unannotated	ge	IBDverse
dMean__unannotated_ti_all	chr16:28485738:T:A	ibd	chr16_28596211_G_A	ENSG00000196502	SULT1A1	-0.285735	0.0388464	2.34e-12	0.967009	0.684744	chr16:28596211:G:A	16	28596211	227	-3.03894	0.445409	-2.84736104477612|-2.84550254110613|-3.06720495495495|-3.06914932126697|-2.97404166666667|-3.67875358306189|-3.20627939481268|-2.99758168812589|-3.22368164739884|-3.05664768786127|-2.8565505050505|-2.86157221418234|-2.86142427745665|-2.95232579617834|-2.81642390029326|-2.87221843251089|-3.00081831442464|-2.98605161812298|-2.99638930307942|-2.89148859649123|-2.85184306358381|-2.91885377777778|-2.80744125177809|-2.93688998548621|-2.94441380813954|-2.96829518248175|-2.88205552407932|-2.69989592760181|-3.44899137134052|-3.45334823348694|-3.45445407066052|-2.78847910238429|-2.6406015936255|-2.55241758664955|-2.51626040268456|-2.82011560283688|-2.79213230337079|-3.54103024691358|-3.54884569230769|-3.46011911314985|-2.97112147937411|-3.35131970149254|-3.45497523076923|-2.86850188679245|-2.98165968660969|-2.99024728571429|-3.06432839160839|-2.82400185714286|-2.85187146974063|-3.59308829479769|-2.8878696350365|-2.95435422740525|-2.88081370262391|-2.90480160116448|-2.90535676855895|-2.90109447674419|-3.47765343406593|-2.90207180232558|-2.837828125|-2.89716923076923|-3.5607158931083|-2.68760888290713|-2.90169445255474|-2.89669507246377|-2.90500915697674|-2.93238107714702|-3.73177524893314|-3.74452464387464|-3.74245620542083|-2.89873569321534|-3.73701467236467|-2.84819028985507|-3.74706385714286|-3.74949914285714|-3.74310670470756|-3.76459512195122|-3.73828319088319|-2.84369464544139|-3.75876332378223|-2.89811622418879|-3.74977939914163|-3.7607756097561|-3.74400742857143|-3.74396185714286|-3.74940543633763|-3.60868424855491|-3.59837925072046|-3.23911815823606|-3.59216978417266|-3.59802737752161|-3.73176728837877|-3.6036075036075|-3.74332285714286|-3.74350928571429|-3.73820855920114|-3.59273424460432|-3.73651269614836|-3.5954071942446|-3.59897031700288|-3.74332457142857|-3.58953733719247|-3.75371346704871|-3.62394687953556|-3.60302784992785|-3.59784841498559|-3.59981913669065|-3.74640798858773|-3.74751155492154|-3.75830987124464|-3.80363891273247|-3.752774|-3.60100388489209|-3.3430452476573|-3.59609856321839|-4.30973001508296|-3.60093237410072|-3.75912914285714|-3.75378774928775|-3.75268971428571|-3.75611007092199|-3.76146282420749|-3.76696103896104|-3.7669595959596|-3.76193688760807|-3.63568445747801|-3.71103830409357|-3.63931944035346|-3.64523617647059|-2.78287397660819|-3.62939428989751|-2.92855704125178|-2.91097485795455|-2.87998916184971|-2.62035552282769|-2.60221561119293|-2.63386103703704|-2.63691172106825|-2.62467134416544|-2.63636676557863|-2.63646290801187|-2.62140667655786|-2.62603914327917|-2.64843684992571|-2.59633425253991|-2.64654349112426|-2.63229082840237|-2.65010903703704|-2.60010029069767|-2.58762641509434|-2.6525762962963|-2.75029303703704|-2.71764484848485|-2.63472807017544|-2.68211517857143|-2.69404447761194|-2.62435255474453|-2.69285745937962|-2.69316156156156|-2.68909940298507|-2.6891823880597|-2.68921417910448|-2.68909029850746|-2.6814693452381|-2.67710326894502|-2.69312092675635|-2.68322351190476|-2.76080607407407|-2.68088988095238|-2.69310986547085|-2.54269578947368|-2.68509820359281|-2.69790793413174|-2.69434738415546|-2.69434334828102|-2.67965359195402|-2.63893733528551|-2.70739613095238|-2.7103347242921|-2.69020074626866|-2.67906998514116|-2.57404506437768|-2.69261375186846|-2.68509820359281|-2.68444575260805|-2.67690520059435|-2.69529595808383|-2.68912383808096|-2.7427422907489|-2.6793318452381|-2.69297533632287|-2.67827901785714|-2.43295540355677|-2.67696523031204|-2.68885850746269|-2.68879328358209|-2.68879328358209|-2.68076369047619|-2.69281240657698|-2.6810846038864|-2.68868985074627|-2.68889970149254|-2.68890402985075|-2.6888376119403|-2.71986078431373|-2.68944268656716|-2.68485454545455|-2.59844182344428|-2.67756002971768|-2.68116741405082|-2.68815104477612|-2.68790925373134|-2.68298718330849|-2.67931324404762|-2.62369504373178|-2.49730097087379|-2.67909330357143|-2.6798693452381|-2.6889652238806|-2.66646704180064|-2.63624308426073|-2.36814261168385|-2.66983929146538|-2.65293826366559|-2.67208908507223|-2.64929009584665|-2.68242427184466|-2.71876951612903	0.00196216	-3.76163	-2.56648	dMean__unannotated_ti_all_ENSG00000196502_chr16:28596211:G:A	Allegbe_Harris_2025	Terminal_Ileum	unannotated	naive	Terminal_Ileum_unannotated	ge	IBDverse
dMean__unannotated_ti_all	chr12:30654261:C:A	uc	chr12_30737300_T_C	ENSG00000133704	IPO8	-0.139086	0.0243143	2.85e-08	0.917604	1	chr12:30737300:T:C	12	30737300	97	-3.07128	0.271855	-2.85074027459954|-2.85079212814645|-2.87415333333333|-2.86804220183486|-2.84773758542141|-3.09470346534653|-2.90046635730859|-3.19809725685786|-2.92149078341014|-2.78033934782609|-2.82794632034632|-2.88289678899083|-2.93678470319635|-3.19476800947867|-3.4196152284264|-3.05043656884876|-3.09766343115124|-3.23212307692308|-2.20725176600442|-3.15676549295775|-3.05202995495495|-3.05200541760722|-3.210215|-3.02336143497758|-2.87581641791045|-3.01638143176734|-3.00145736607143|-3.02985033707865|-3.0240668161435|-3.02449103139013|-3.14166416861827|-3.14926807511737|-3.05175518018018|-3.0518704954955|-3.15848571428571|-3.15915409836066|-3.05269481981982|-3.0359777027027|-3.05284527027027|-3.15164088785047|-3.25018457831325|-3.22266483253589|-3.09151940639269|-3.18400709219858|-3.19085213270142|-3.09349908675799|-3.09658123569794|-3.15994335664336|-3.1728658245614|-3.09047727272727|-3.19238153310105|-3.09394657534247|-3.35592777777778|-3.38408791044776|-3.36893843866171|-3.37204884758364|-3.35992592592593|-3.35872614814815|-3.28636594202899|-3.30733795620438|-3.24426908424908|-3.17263979238754|-3.18387291666667|-3.06441727272727|-3.1392511627907|-3.24966588785047|-3.34612250922509|-3.36096592592593|-3.33724044117647|-3.33686617647059|-3.34611512915129|-3.34923431734317|-3.19437282229965|-3.10214337899543|-3.21810244755245|-3.19465590277778|-3.19452309027778|-3.09499020501139|-3.20073554006969|-3.34750765550239|-3.26042105263158|-3.98758|-3.75142162921348|-3.11632572178478|-2.82656550218341|-2.55738923747277|-2.55741895424837|-2.56862223194748|-2.57957571743929|-2.61143672566372|-2.60118846153846|-2.6064231277533|-2.60591497797357|-2.7106590389016|-2.58322445414847|-2.58323013100437|-2.58893654266958	0.00280263	-3.4054	-2.5619	dMean__unannotated_ti_all_ENSG00000133704_chr12:30737300:T:C	Allegbe_Harris_2025	Terminal_Ileum	unannotated	naive	Terminal_Ileum_unannotated	ge	IBDverse
dMean__unannotated_ti_all	chr1:56456450:C:A	ibd	chr1_56460079_C_T	ENSG00000162407	PLPP3	0.179391	0.0286014	1.43e-09	0.978912	0.99917	chr1:56460079:C:T	1	56460079	25	-3.641	0.783836	-3.13316475770925|-3.12421315789474|-3.13091956043956|-3.17737367256637|-5.34215878378378|-3.48092593320236|-3.46695264187867|-3.47402392156863|-3.47598178294574|-3.4558560546875|-3.49690292397661|-3.78307525987526|-3.45332237354086|-3.46453111545988|-3.46449726027397|-3.48884409448819|-3.47806502946955|-3.47124529411765|-3.46450078277886|-3.46460684931507|-3.459027734375|-3.47132019607843|-3.45271203155819|-3.49883122529644|-6.85182773109244	0.0313534	-5.94603	-3.12824	dMean__unannotated_ti_all_ENSG00000162407_chr1:56460079:C:T	Allegbe_Harris_2025	Terminal_Ileum	unannotated	naive	Terminal_Ileum_unannotated	ge	IBDverse
dMean__unannotated_ti_all	chr5:10674027:A:G	uc	chr5_10686890_A_T	ENSG00000112977	DAP	-0.162121	0.0177813	1.91e-17	0.972253	0.894239	chr5:10686890:A:T	5	10686890	54	-2.22043	0.103114	-2.27579191419142|-2.20291828410689|-2.31870726698262|-2.19060057224607|-2.21787625178827|-2.22106848137536|-2.21742775393419|-2.20169602272727|-2.36477424|-2.37926766561514|-2.23941688125894|-2.44243279742765|-2.39680463258786|-2.19952356241234|-2.32792972972973|-2.31601228571429|-2.28864566145092|-2.26599436619718|-2.07925661971831|-2.31425353535354|-2.37688623188406|-2.30770100864553|-2.30208395415473|-2.14633868715084|-2.16096061884669|-2.25380255319149|-2.22742225352113|-2.18694084507042|-2.2988644200627|-2.16674320113314|-2.19402116477273|-2.30656761453397|-2.17270436005626|-2.15580521861777|-2.17523624823695|-2.16698623595506|-2.26720824261275|-2.25725903614458|-2.16618637640449|-2.15996488764045|-2.2236068597561|-2.20886403508772|-2.19961834061135|-2.28739952755906|-2.255975|-1.96797408450704|-2.2334585483871|-2.22926119162641|-2.06989057187017|-2.08875583203733|-2.09208660436137|-1.96509111111111|-1.92943419618529|-2.2415497716895	0.00190951	-2.39111	-1.96603	dMean__unannotated_ti_all_ENSG00000112977_chr5:10686890:A:T	Allegbe_Harris_2025	Terminal_Ileum	unannotated	naive	Terminal_Ileum_unannotated	ge	IBDverse
dMean__unannotated_ti_all	chr17:1452257:T:C	cd	chr17_1453866_C_G	ENSG00000167193	CRK	-0.0813184	0.017368	4.52e-06	0.834388	0.734248	chr17:1453866:C:G	17	1453866	46	-1.738	0.213971	-1.55719306068602|-1.67857215777262|-1.70384102564103|-1.68605403458213|-1.56145389908257|-1.62491959619953|-1.68821939546599|-1.847419375|-1.66757918848168|-1.58963615196078|-1.65385235142119|-1.75785913978495|-1.61083358585859|-1.6124071942446|-1.6262788372093|-1.85996287878788|-1.59841055155875|-1.71473863080685|-1.58646913461538|-1.88608766066838|-1.71247315270936|-1.57709066985646|-1.46860501113586|-1.69656177184466|-1.67770346153846|-1.54528932084309|-1.63396908665105|-1.8848359375|-1.67304316546763|-1.55885165876777|-1.64909797752809|-1.61126859122402|-1.63556991150442|-1.7616313253012|-1.99309843137255|-1.7449630952381|-1.81639152542373|-1.71036577017115|-1.67646832460733|-1.65347338501292|-2.30301033457249|-2.49138230769231|-1.84514600600601|-1.73487408284024|-1.90155903061225|-2.47944933753943	0.00465153	-2.45739	-1.54678	dMean__unannotated_ti_all_ENSG00000167193_chr17:1453866:C:G	Allegbe_Harris_2025	Terminal_Ileum	unannotated	naive	Terminal_Ileum_unannotated	ge	IBDverse
final_olink_ukb_bi	chr1:159830120:G:A	cd	chr1_159830120_G_A	SLAMF8	SLAMF8	-1.368	0.007594	0	0.99402	1	chr1:159830120:G:A	1	159830120	1	11.8957		11.8957		11.8957	11.8957	final_olink_ukb_bi_SLAMF8_chr1:159830120:G:A	Eldjarn_2023	plasma	plasma	naive	plasma_naive	aptamer	pQTL_decode
final_olink_ukb_bi	chr1:159830120:G:A	ibd	chr1_159830120_G_A	SLAMF8	SLAMF8	-1.368	0.007594	0	0.993966	1	chr1:159830120:G:A	1	159830120	1	14.5687		14.5687		14.5687	14.5687	final_olink_ukb_bi_SLAMF8_chr1:159830120:G:A	Eldjarn_2023	plasma	plasma	naive	plasma_naive	aptamer	pQTL_decode
final_somascan_smp	chr3:112974906:A:T	ibd	chr3_112859161_G_A	CD200R1	CD200R1	0.2228	0.008324	7.94e-158	0.988164	0.744962	chr3:112859161:G:A	3	112859161	11	-4.47185	0.402047	-5.03472222222222|-4.85185185185185|-4.76068376068376|-4.84347826086957|-4.91071428571429|-3.96993987975952|-4.160751565762|-4.13429752066116|-4.08757637474542|-4.25|-4.18630136986301	0.0365497	-5.00372	-3.99935	final_somascan_smp_CD200R1_chr3:112859161:G:A	Eldjarn_2023	plasma	plasma	naive	plasma_naive	aptamer	pQTL_decode
final_somascan_smp	chr10:125794381:G:A	uc	chr10_125836043_C_T	BCCIP	BCCIP	0.0414	0.00794	1.85e-07	0.889117	0.942025	chr10:125836043:C:T	10	125836043	162	-2.974	1.01631	-1.93827160493827|-1.9811320754717|-2.19496855345912|-2.944|-2.99186991869919|-2.99186991869919|-2.73484848484848|-2.75572519083969|-2.85271317829457|-2.88095238095238|-3|-2.72932330827068|-4.24705882352941|-3.32478632478632|-2.37037037037037|-2.37037037037037|-3.0390625|-2.77857142857143|-2.30952380952381|-2.28235294117647|-2.30952380952381|-1.20496894409938|-2.25730994152047|-1.26158940397351|-1.0635838150289|-1.82978723404255|-0.913253012048193|-0.957070707070707|-2.23668639053254|-2.24260355029586|-3.10655737704918|-2.25149700598802|-2.26285714285714|-1.13256484149856|-2.25903614457831|-2.62758620689655|-2.96899224806202|-1.23948220064725|-2.32317073170732|-2.96899224806202|-2.32317073170732|-2.96899224806202|-2.69718309859155|-2.33742331288344|-2.32317073170732|-2.32317073170732|-2.55704697986577|-2.35185185185185|-2.33742331288344|-2.44099378881988|-2.53846153846154|-2.425|-2.54901960784314|-3.22131147540984|-2.4746835443038|-2.45911949685535|-2.86861313868613|-2.51923076923077|-2.4746835443038|-2.425|-2.45911949685535|-2.45911949685535|-2.4746835443038|-2.37888198757764|-2.33950617283951|-3.05511811023622|-2.425|-2.45911949685535|-2.425|-2.51948051948052|-2.52287581699346|-3.90196078431373|-5.47826086956522|-3.65591397849462|-3.22429906542056|-3.17741935483871|-3.06611570247934|-4.45205479452055|-4.92857142857143|-2.57746478873239|-3.31034482758621|-4.10309278350516|-2.9047619047619|-2.65217391304348|-3.40952380952381|-2.88188976377953|-4.02020202020202|-2.928|-2.95161290322581|-3.07563025210084|-4.23404255319149|-2.33103448275862|-3.53398058252427|-4.55172413793104|-2.82945736434108|-4.67857142857143|-2.73684210526316|-2.912|-4.46590909090909|-2.8125|-4.64285714285714|-2.86507936507937|-7.62745098039216|-4.09473684210526|-2.8203125|-3.01680672268908|-3.71844660194175|-2.88|-4.40229885057471|-5.13333333333333|-2.73076923076923|-2.75968992248062|-2.76923076923077|-2.88|-2.41666666666667|-6.21666666666667|-2.66412213740458|-8.31111111111111|-2.24675324675325|-3.27433628318584|-2.4468085106383|-6.67857142857143|-2.6793893129771|-2.65648854961832|-2.625|-2.625|-2.6875|-2.38356164383562|-2.36986301369863|-3.00862068965517|-2.70542635658915|-2.73015873015873|-2.73015873015873|-2.76612903225806|-2.72222222222222|-2.752|-2.73015873015873|-3.04424778761062|-3.08035714285714|-2.73015873015873|-2.6875|-2.752|-2.744|-2.7741935483871|-3.04424778761062|-3.11818181818182|-3.12727272727273|-3.15596330275229|-3.51282051282051|-3.56410256410256|-3.10227272727273|-3.52564102564103|-3.76712328767123|-4.81034482758621|-3.71621621621622|-3.04444444444444|-3.04444444444444|-3.01098901098901|-3.10227272727273|-3.53846153846154|-3.51898734177215|-3.45	0.00627353	-5.46964	-1.20583	final_somascan_smp_BCCIP_chr10:125836043:C:T	Eldjarn_2023	plasma	plasma	naive	plasma_naive	aptamer	pQTL_decode
final_somascan_smp	chr5:156972939:A:G	ibd	chr5_156965071_C_A	TIMD4	TIMD4	-0.2733	0.008659	1.26e-218	0.995286	0.986076	chr5:156965071:C:A	5	156965071	29	5.40923	0.197194	5.04461942257218|4.95865633074935|5.4018691588785|5.2078239608802|5.53744493392071|5.12019230769231|5.43096234309623|5.55752212389381|5.42474226804124|5.63092783505155|5.59631147540984|5.63505154639175|5.28125|5.26948775055679|5.33634311512415|5.31685393258427|5.30044843049327|5.63092783505155|5.24168514412417|5.70146137787056|5.65424430641822|5.65424430641822|5.56734693877551|5.61934156378601|5.38350515463917|5.45733041575492|5.3519313304721|5.28326180257511|5.27194860813704	0.00679981	5.01883	5.66841	final_somascan_smp_TIMD4_chr5:156965071:C:A	Eldjarn_2023	plasma	plasma	naive	plasma_naive	aptamer	pQTL_decode
final_somascan_smp	chr9:136395559:G:A	uc	chr9_136371953_G_A	CARD9	CARD9	0.0875	0.007786	2.63e-29	0.994257	0.969539	chr9:136371953:G:A	9	136371953	58	1.0033	0.0753004	0.903039073806078|0.931543624161074|1.00749625187406|0.931034482758621|0.915574963609898|1.0061804697157|0.942202835332606|0.946271929824561|0.961538461538461|0.953947368421053|0.949506037321625|0.950549450549451|0.942350332594235|0.942350332594235|0.942350332594235|0.944444444444445|1.04150943396226|1.02541296060991|1.04899497487437|1.02255639097744|1.02625|1.02763819095477|0.947719688542825|0.941371681415929|0.945555555555555|0.946607341490545|0.963841807909605|1.05744125326371|1.05345501955671|0.962328767123288|0.946607341490545|0.96662830840046|1.04817708333333|0.964408725602756|0.946666666666667|0.96211251435132|1.04960835509138|0.927472527472528|0.924424972617744|1.00870646766169|1.00996264009963|1.01123595505618|1.01758793969849|1.0989010989011|1.02027883396705|0.960559796437659|1.05056179775281|1.05352112676056|1.05203938115331|1.06099290780142|0.939839572192513|1.07552870090634|1.20138888888889|1.20695652173913|0.991746905089408|1.20905923344948|1.08333333333333|1.22222222222222	0.00129828	0.919336	1.20817	final_somascan_smp_CARD9_chr9:136371953:G:A	Eldjarn_2023	plasma	plasma	naive	plasma_naive	aptamer	pQTL_decode
final_somascan_smp	chr5:156972939:A:G	uc	chr5_156965071_C_A	TIMD4	TIMD4	-0.2733	0.008659	1.26e-218	0.984207	0.986076	chr5:156965071:C:A	5	156965071	29	6.37859	0.401331	5.7202380952381|5.71130952380952|6.33424657534247|6.12068965517241|6.8130081300813|6.20991253644315|6.49|6.80758807588076|6.52853598014888|6.71007371007371|6.6609756097561|6.6985294117647|6.19371727748691|6.19371727748691|6.33780160857909|6.36021505376344|6.33780160857909|6.74320987654321|6.14025974025974|6.91392405063291|6.75990099009901|6.72660098522168|6.68627450980392|6.69362745098039|6.98128342245989|5.8|5.85446009389671|5.73892773892774|5.7122969837587	0.013839	5.712	6.93413	final_somascan_smp_TIMD4_chr5:156965071:C:A	Eldjarn_2023	plasma	plasma	naive	plasma_naive	aptamer	pQTL_decode
final_somascan_smp	chr9:136395559:G:A	uc	chr9_136371953_G_A	CARD9	CARD9	0.0875	0.007786	2.63e-29	0.994257	0.971214	chr9:136371953:G:A	9	136371953	58	1.0033	0.0753004	0.903039073806078|0.931543624161074|1.00749625187406|0.931034482758621|0.915574963609898|1.0061804697157|0.942202835332606|0.946271929824561|0.961538461538461|0.953947368421053|0.949506037321625|0.950549450549451|0.942350332594235|0.942350332594235|0.942350332594235|0.944444444444445|1.04150943396226|1.02541296060991|1.04899497487437|1.02255639097744|1.02625|1.02763819095477|0.947719688542825|0.941371681415929|0.945555555555555|0.946607341490545|0.963841807909605|1.05744125326371|1.05345501955671|0.962328767123288|0.946607341490545|0.96662830840046|1.04817708333333|0.964408725602756|0.946666666666667|0.96211251435132|1.04960835509138|0.927472527472528|0.924424972617744|1.00870646766169|1.00996264009963|1.01123595505618|1.01758793969849|1.0989010989011|1.02027883396705|0.960559796437659|1.05056179775281|1.05352112676056|1.05203938115331|1.06099290780142|0.939839572192513|1.07552870090634|1.20138888888889|1.20695652173913|0.991746905089408|1.20905923344948|1.08333333333333|1.22222222222222	0.00129828	0.919336	1.20817	final_somascan_smp_CARD9_chr9:136371953:G:A	Eldjarn_2023	plasma	plasma	naive	plasma_naive	aptamer	pQTL_decode
final_somascan_smp	chr4:102589957:G:A	uc	chr4_102558122_A_G	NFKB1	NFKB1	-0.0832	0.008221	4.49e-24	0.931407	0.883047	chr4:102558122:A:G	4	102558122	148	1.20662	0.0968616	1.2962962962963|1.31107491856678|1.10413223140496|1.31290322580645|1.29570747217806|1.08265802269044|1.07741935483871|1.09150326797386|1.30191693290735|1.07177814029364|1.06829268292683|1.0700325732899|1.28751974723539|1.06829268292683|1.07915993537964|1.07741935483871|1.07568438003221|1.28751974723539|1.08252427184466|1.05354330708661|1.07915993537964|1.29623824451411|1.09163987138264|1.09661835748792|1.09516129032258|1.30441640378549|1.30236220472441|1.30283911671924|1.3003144654088|1.09838709677419|1.09693053311793|1.30647709320695|1.3003144654088|1.10227272727273|1.29827315541601|1.10227272727273|1.27820710973725|0.959016393442623|1.29874213836478|1.31111111111111|1.30903328050713|1.275|1.30903328050713|1.31528662420382|1.12662337662338|1.12116316639742|1.30903328050713|1.12116316639742|1.29310344827586|1.11935483870968|1.301261829653|1.30331753554502|1.30537974683544|1.301261829653|1.30331753554502|1.104|1.29513343799058|1.30660377358491|1.2992125984252|1.10862619808307|1.30537974683544|1.30331753554502|1.31230283911672|1.12721417069243|1.30612244897959|1.17184643510055|1.30203442879499|1.31230283911672|1.24085365853659|1.12179487179487|1.23896499238965|1.22138554216867|1.28482972136223|1.21969696969697|1.1088|1.10793650793651|1.11323763955343|1.26964560862866|1.27357032457496|1.26964560862866|1.27160493827161|1.27357032457496|1.29485179407176|1.1088|1.29291338582677|1.25038402457757|1.07332293291732|1.24846625766871|0.967605633802817|1.07668231611894|1.22575757575758|1.2143928035982|1.23520485584219|1.06832298136646|1.0726429675425|1.236802413273|1.21654135338346|1.21654135338346|1.03793626707132|1.21654135338346|1.06366459627329|1.21818181818182|1.06376360808709|1.22205438066465|1.22205438066465|1.06697819314642|1.22021116138763|1.0667701863354|1.21353383458647|1.06046511627907|1.05882352941176|1.25438596491228|1.24584717607973|1.0418118466899|1.24212271973466|1.22203947368421|1.21803278688525|1.21875|1.03639514731369|1.12293853073463|1.21674876847291|1.23152709359606|1.2046204620462|1.22591362126246|1.2046204620462|1.19476268412439|1.22185430463576|1.19672131147541|1.19704433497537|1.18923327895595|1.18536585365854|1.22558922558923|1.23418803418803|1.24268502581756|1.30700179533214|1.29768270944742|1.35779816513761|1.3005366726297|1.3005366726297|1.26916221033868|1.30286738351254|1.29590017825312|1.32363636363636|1.25268817204301|1.31103074141049|1.3400365630713|1.32072072072072|1.29821428571429	0.00065447	1.04055	1.31705	final_somascan_smp_NFKB1_chr4:102558122:A:G	Eldjarn_2023	plasma	plasma	naive	plasma_naive	aptamer	pQTL_decode
final_somascan_smp	chr10:125794381:G:A	uc	chr10_125836043_C_T	BCCIP	BCCIP	0.0414	0.00794	1.85e-07	0.889117	1	chr10:125836043:C:T	10	125836043	162	-2.974	1.01631	-1.93827160493827|-1.9811320754717|-2.19496855345912|-2.944|-2.99186991869919|-2.99186991869919|-2.73484848484848|-2.75572519083969|-2.85271317829457|-2.88095238095238|-3|-2.72932330827068|-4.24705882352941|-3.32478632478632|-2.37037037037037|-2.37037037037037|-3.0390625|-2.77857142857143|-2.30952380952381|-2.28235294117647|-2.30952380952381|-1.20496894409938|-2.25730994152047|-1.26158940397351|-1.0635838150289|-1.82978723404255|-0.913253012048193|-0.957070707070707|-2.23668639053254|-2.24260355029586|-3.10655737704918|-2.25149700598802|-2.26285714285714|-1.13256484149856|-2.25903614457831|-2.62758620689655|-2.96899224806202|-1.23948220064725|-2.32317073170732|-2.96899224806202|-2.32317073170732|-2.96899224806202|-2.69718309859155|-2.33742331288344|-2.32317073170732|-2.32317073170732|-2.55704697986577|-2.35185185185185|-2.33742331288344|-2.44099378881988|-2.53846153846154|-2.425|-2.54901960784314|-3.22131147540984|-2.4746835443038|-2.45911949685535|-2.86861313868613|-2.51923076923077|-2.4746835443038|-2.425|-2.45911949685535|-2.45911949685535|-2.4746835443038|-2.37888198757764|-2.33950617283951|-3.05511811023622|-2.425|-2.45911949685535|-2.425|-2.51948051948052|-2.52287581699346|-3.90196078431373|-5.47826086956522|-3.65591397849462|-3.22429906542056|-3.17741935483871|-3.06611570247934|-4.45205479452055|-4.92857142857143|-2.57746478873239|-3.31034482758621|-4.10309278350516|-2.9047619047619|-2.65217391304348|-3.40952380952381|-2.88188976377953|-4.02020202020202|-2.928|-2.95161290322581|-3.07563025210084|-4.23404255319149|-2.33103448275862|-3.53398058252427|-4.55172413793104|-2.82945736434108|-4.67857142857143|-2.73684210526316|-2.912|-4.46590909090909|-2.8125|-4.64285714285714|-2.86507936507937|-7.62745098039216|-4.09473684210526|-2.8203125|-3.01680672268908|-3.71844660194175|-2.88|-4.40229885057471|-5.13333333333333|-2.73076923076923|-2.75968992248062|-2.76923076923077|-2.88|-2.41666666666667|-6.21666666666667|-2.66412213740458|-8.31111111111111|-2.24675324675325|-3.27433628318584|-2.4468085106383|-6.67857142857143|-2.6793893129771|-2.65648854961832|-2.625|-2.625|-2.6875|-2.38356164383562|-2.36986301369863|-3.00862068965517|-2.70542635658915|-2.73015873015873|-2.73015873015873|-2.76612903225806|-2.72222222222222|-2.752|-2.73015873015873|-3.04424778761062|-3.08035714285714|-2.73015873015873|-2.6875|-2.752|-2.744|-2.7741935483871|-3.04424778761062|-3.11818181818182|-3.12727272727273|-3.15596330275229|-3.51282051282051|-3.56410256410256|-3.10227272727273|-3.52564102564103|-3.76712328767123|-4.81034482758621|-3.71621621621622|-3.04444444444444|-3.04444444444444|-3.01098901098901|-3.10227272727273|-3.53846153846154|-3.51898734177215|-3.45	0.00627353	-5.46964	-1.20583	final_somascan_smp_BCCIP_chr10:125836043:C:T	Eldjarn_2023	plasma	plasma	naive	plasma_naive	aptamer	pQTL_decode
final_somascan_smp	chr10:125794381:G:A	cd	chr10_125836043_C_T	BCCIP	BCCIP	0.0414	0.00794	1.85e-07	0.806839	1	chr10:125836043:C:T	10	125836043	162	-3.55809	1.482	-2.22695035460993|-2.04545454545455|-2.32666666666667|-4.27906976744186|-4.65822784810126|-4.6|-4.19767441860465|-4.29761904761905|-5.11111111111111|-5.04166666666667|-7.03846153846154|-4.84|-4.94520547945205|-6.17460317460317|-3.12195121951219|-3.17355371900826|-5.32876712328767|-3.92929292929293|-3.07936507936508|-2.8955223880597|-3.03125|-1.17220543806647|-2.9922480620155|-1.10434782608696|-1.02222222222222|-7.16666666666667|-0.845982142857143|-0.887587822014052|-2.73913043478261|-2.70714285714286|-4.35632183908046|-2.78518518518519|-2.7887323943662|-1.03149606299213|-3.37837837837838|-4.28089887640449|-5.63235294117647|-1.29830508474576|-3.3716814159292|-5.89230769230769|-3.3716814159292|-5.71641791044776|-4.55952380952381|-3.59433962264151|-3.46363636363636|-3.4954128440367|-3.73529411764706|-3.52777777777778|-3.52777777777778|-3.30252100840336|-4.08247422680412|-3.104|-3.93939393939394|-4.51724137931035|-3.4|-3.20491803278689|-4.09375|-4.05154639175258|-3.34188034188034|-3.23333333333333|-3.37068965517241|-3.37068965517241|-3.25833333333333|-3.51376146788991|-3.26724137931035|-2.91729323308271|-3.18032786885246|-3.34188034188034|-3.15447154471545|-3.07936507936508|-3.088|-6.12307692307692|-6.3|-2.83333333333333|-2.80487804878049|-4.02040816326531|-3.78571428571429|-4.71014492753623|-6.36923076923077|-2.83720930232558|-3.45945945945946|-7.80392156862745|-3.2972972972973|-2.928|-2.84126984126984|-3.10169491525424|-6.63333333333333|-3.12820512820513|-3.05|-3.18260869565217|-6.31746031746032|-1.98823529411765|-3.46666666666667|-6.49180327868852|-2.82945736434108|-6.89473684210526|-2.912|-3.03333333333333|-8.93181818181818|-3|-7.22222222222222|-3.03361344537815|-5.40277777777778|-5.55714285714286|-3.11206896551724|-3.66326530612245|-5.10666666666667|-3.30275229357798|-7.36538461538462|-4.87341772151899|-2.93388429752066|-3.15044247787611|-3.24324324324324|-3.27272727272727|-2.41666666666667|-4.28735632183908|-2.95762711864407|-7.19230769230769|-2.79032258064516|-5.96774193548387|-2.76|-6.13114754098361|-3.13392857142857|-2.87603305785124|-2.73170731707317|-2.77685950413223|-3.0990990990991|-2.69767441860465|-2.52554744525547|-3.17272727272727|-2.792|-2.86666666666667|-2.81967213114754|-2.72222222222222|-2.744|-2.86666666666667|-2.84297520661157|-3.0990990990991|-3.25471698113208|-2.84297520661157|-2.81967213114754|-2.81967213114754|-2.78861788617886|-2.81967213114754|-2.99130434782609|-3.00877192982456|-3.01754385964912|-3.12727272727273|-2.10769230769231|-2.12213740458015|-1.80794701986755|-1.99275362318841|-2.03703703703704|-2.38461538461538|-2.08333333333333|-1.82666666666667|-1.83892617449664|-1.81456953642384|-1.76129032258065|-2.01459854014599|-2|-1.94366197183099	0.00914814	-7.19167	-1.10604	final_somascan_smp_BCCIP_chr10:125836043:C:T	Eldjarn_2023	plasma	plasma	naive	plasma_naive	aptamer	pQTL_decode
final_somascan_smp	chr10:125794381:G:A	cd	chr10_125836043_C_T	BCCIP	BCCIP	0.0414	0.00794	1.85e-07	0.806839	0.942025	chr10:125836043:C:T	10	125836043	162	-3.55809	1.482	-2.22695035460993|-2.04545454545455|-2.32666666666667|-4.27906976744186|-4.65822784810126|-4.6|-4.19767441860465|-4.29761904761905|-5.11111111111111|-5.04166666666667|-7.03846153846154|-4.84|-4.94520547945205|-6.17460317460317|-3.12195121951219|-3.17355371900826|-5.32876712328767|-3.92929292929293|-3.07936507936508|-2.8955223880597|-3.03125|-1.17220543806647|-2.9922480620155|-1.10434782608696|-1.02222222222222|-7.16666666666667|-0.845982142857143|-0.887587822014052|-2.73913043478261|-2.70714285714286|-4.35632183908046|-2.78518518518519|-2.7887323943662|-1.03149606299213|-3.37837837837838|-4.28089887640449|-5.63235294117647|-1.29830508474576|-3.3716814159292|-5.89230769230769|-3.3716814159292|-5.71641791044776|-4.55952380952381|-3.59433962264151|-3.46363636363636|-3.4954128440367|-3.73529411764706|-3.52777777777778|-3.52777777777778|-3.30252100840336|-4.08247422680412|-3.104|-3.93939393939394|-4.51724137931035|-3.4|-3.20491803278689|-4.09375|-4.05154639175258|-3.34188034188034|-3.23333333333333|-3.37068965517241|-3.37068965517241|-3.25833333333333|-3.51376146788991|-3.26724137931035|-2.91729323308271|-3.18032786885246|-3.34188034188034|-3.15447154471545|-3.07936507936508|-3.088|-6.12307692307692|-6.3|-2.83333333333333|-2.80487804878049|-4.02040816326531|-3.78571428571429|-4.71014492753623|-6.36923076923077|-2.83720930232558|-3.45945945945946|-7.80392156862745|-3.2972972972973|-2.928|-2.84126984126984|-3.10169491525424|-6.63333333333333|-3.12820512820513|-3.05|-3.18260869565217|-6.31746031746032|-1.98823529411765|-3.46666666666667|-6.49180327868852|-2.82945736434108|-6.89473684210526|-2.912|-3.03333333333333|-8.93181818181818|-3|-7.22222222222222|-3.03361344537815|-5.40277777777778|-5.55714285714286|-3.11206896551724|-3.66326530612245|-5.10666666666667|-3.30275229357798|-7.36538461538462|-4.87341772151899|-2.93388429752066|-3.15044247787611|-3.24324324324324|-3.27272727272727|-2.41666666666667|-4.28735632183908|-2.95762711864407|-7.19230769230769|-2.79032258064516|-5.96774193548387|-2.76|-6.13114754098361|-3.13392857142857|-2.87603305785124|-2.73170731707317|-2.77685950413223|-3.0990990990991|-2.69767441860465|-2.52554744525547|-3.17272727272727|-2.792|-2.86666666666667|-2.81967213114754|-2.72222222222222|-2.744|-2.86666666666667|-2.84297520661157|-3.0990990990991|-3.25471698113208|-2.84297520661157|-2.81967213114754|-2.81967213114754|-2.78861788617886|-2.81967213114754|-2.99130434782609|-3.00877192982456|-3.01754385964912|-3.12727272727273|-2.10769230769231|-2.12213740458015|-1.80794701986755|-1.99275362318841|-2.03703703703704|-2.38461538461538|-2.08333333333333|-1.82666666666667|-1.83892617449664|-1.81456953642384|-1.76129032258065|-2.01459854014599|-2|-1.94366197183099	0.00914814	-7.19167	-1.10604	final_somascan_smp_BCCIP_chr10:125836043:C:T	Eldjarn_2023	plasma	plasma	naive	plasma_naive	aptamer	pQTL_decode
final_somascan_smp	chr9:136395559:G:A	cd	chr9_136371953_G_A	CARD9	CARD9	0.0875	0.007786	2.63e-29	0.843935	0.862855	chr9:136371953:G:A	9	136371953	58	0.674107	0.0346192	0.703494926719278|0.707441386340469|0.741721854304636|0.666337611056269|0.660020986358867|0.583512544802867|0.664104534973098|0.660290742157613|0.66947207345065|0.58507061197041|0.665896843725943|0.660809778456837|0.651840490797546|0.651840490797546|0.653343581860108|0.651340996168582|0.702290076335878|0.690924657534246|0.711243611584327|0.689189189189189|0.687029288702929|0.689713322091062|0.652873563218391|0.644208932626798|0.651607963246554|0.653609831029186|0.619462599854757|0.705574912891986|0.701388888888889|0.664302600472813|0.650114591291062|0.660896931549961|0.692771084337349|0.658307210031348|0.641566265060241|0.659842519685039|0.694300518134715|0.64624808575804|0.644274809160305|0.682085786375105|0.684966216216216|0.686440677966102|0.680672268907563|0.661703887510339|0.67703952901598|0.61084142394822|0.690036900369004|0.69067405355494|0.700374531835206|0.702347417840376|0.614510489510489|0.700098328416912|0.732275132275132|0.735949098621421|0.678907721280603|0.735949098621421|0.695319961795607|0.749733759318424	0.00059688	0.596023	0.739268	final_somascan_smp_CARD9_chr9:136371953:G:A	Eldjarn_2023	plasma	plasma	naive	plasma_naive	aptamer	pQTL_decode
final_somascan_smp	chr5:156972939:A:G	uc	chr5_156965071_C_A	TIMD4	TIMD4	-0.2733	0.008659	1.26e-218	0.984207	0.790318	chr5:156965071:C:A	5	156965071	29	6.37859	0.401331	5.7202380952381|5.71130952380952|6.33424657534247|6.12068965517241|6.8130081300813|6.20991253644315|6.49|6.80758807588076|6.52853598014888|6.71007371007371|6.6609756097561|6.6985294117647|6.19371727748691|6.19371727748691|6.33780160857909|6.36021505376344|6.33780160857909|6.74320987654321|6.14025974025974|6.91392405063291|6.75990099009901|6.72660098522168|6.68627450980392|6.69362745098039|6.98128342245989|5.8|5.85446009389671|5.73892773892774|5.7122969837587	0.013839	5.712	6.93413	final_somascan_smp_TIMD4_chr5:156965071:C:A	Eldjarn_2023	plasma	plasma	naive	plasma_naive	aptamer	pQTL_decode
final_somascan_smp	chr9:136395559:G:A	ibd	chr9_136371953_G_A	CARD9	CARD9	0.0875	0.007786	2.63e-29	0.990394	0.971214	chr9:136371953:G:A	9	136371953	58	0.846142	0.0477468	0.846675712347354|0.85997521685254|0.919288645690834|0.814234016887817|0.820078226857888|0.821392532795156|0.818181818181818|0.817234848484849|0.821596244131455|0.789473684210526|0.821462488129155|0.816037735849057|0.80952380952381|0.808753568030447|0.80952380952381|0.810295519542422|0.878048780487805|0.863101604278075|0.886411889596603|0.860759493670886|0.857889237199582|0.864693446088795|0.810656517602284|0.801318267419962|0.809705042816365|0.81047619047619|0.799437675726336|0.889132821075741|0.88499452354874|0.827281648675172|0.80893536121673|0.823529411764706|0.873101952277657|0.821917808219178|0.798500468603561|0.820763956904995|0.874863982589771|0.794726930320151|0.793233082706767|0.846555323590814|0.850104821802935|0.853530031612223|0.846394984326019|0.871459694989107|0.848261327713383|0.78076525336091|0.857798165137615|0.859770114942529|0.868757259001162|0.874853801169591|0.774229074889868|0.876847290640394|0.967832167832168|0.971988795518207|0.815610859728507|0.971988795518207|0.897657213316893|0.984615384615385	0.00082322	0.784466	0.971989	final_somascan_smp_CARD9_chr9:136371953:G:A	Eldjarn_2023	plasma	plasma	naive	plasma_naive	aptamer	pQTL_decode
final_somascan_smp	chr3:112974906:A:T	cd	chr3_112859161_G_A	CD200R1	CD200R1	0.2228	0.008324	7.94e-158	0.996062	0.744962	chr3:112859161:G:A	3	112859161	11	-4.3381	0.235189	-4.74890829694323|-4.58230452674897|-4.43824701195219|-4.57494866529774|-4.39121756487026|-3.95409181636727|-4.21353065539112|-4.22151898734177|-4.08757637474542|-4.28571428571429|-4.22099447513812	0.0213808	-4.70726	-3.98746	final_somascan_smp_CD200R1_chr3:112859161:G:A	Eldjarn_2023	plasma	plasma	naive	plasma_naive	aptamer	pQTL_decode
final_somascan_smp	chr5:156972939:A:G	ibd	chr5_156965071_C_A	TIMD4	TIMD4	-0.2733	0.008659	1.26e-218	0.995286	1	chr5:156965071:C:A	5	156965071	29	5.40923	0.197194	5.04461942257218|4.95865633074935|5.4018691588785|5.2078239608802|5.53744493392071|5.12019230769231|5.43096234309623|5.55752212389381|5.42474226804124|5.63092783505155|5.59631147540984|5.63505154639175|5.28125|5.26948775055679|5.33634311512415|5.31685393258427|5.30044843049327|5.63092783505155|5.24168514412417|5.70146137787056|5.65424430641822|5.65424430641822|5.56734693877551|5.61934156378601|5.38350515463917|5.45733041575492|5.3519313304721|5.28326180257511|5.27194860813704	0.00679981	5.01883	5.66841	final_somascan_smp_TIMD4_chr5:156965071:C:A	Eldjarn_2023	plasma	plasma	naive	plasma_naive	aptamer	pQTL_decode
final_somascan_smp	chr5:156972939:A:G	cd	chr5_156965071_C_A	TIMD4	TIMD4	-0.2733	0.008659	1.26e-218	0.994927	0.986076	chr5:156965071:C:A	5	156965071	29	4.22832	0.183597	3.93852459016393|3.84569138276553|4.21897810218978|4.08829174664108|4.26101694915254|3.97388059701493|4.13375796178344|4.27210884353741|4.1563981042654|4.36261980830671|4.34872611464968|4.37980769230769|4.07931034482759|4.06529209621993|4.10416666666667|4.08635578583765|4.07586206896552|4.34181240063593|4.06185567010309|4.40483870967742|4.37660256410256|4.37660256410256|4.3648|4.35566188197767|4.07332293291732|4.64432029795158|4.44563279857398|4.38859180035651|4.39642857142857	0.00633093	3.91067	4.50524	final_somascan_smp_TIMD4_chr5:156965071:C:A	Eldjarn_2023	plasma	plasma	naive	plasma_naive	aptamer	pQTL_decode
final_somascan_smp	chr9:136395559:G:A	cd	chr9_136371953_G_A	CARD9	CARD9	0.0875	0.007786	2.63e-29	0.843935	0.971214	chr9:136371953:G:A	9	136371953	58	0.674107	0.0346192	0.703494926719278|0.707441386340469|0.741721854304636|0.666337611056269|0.660020986358867|0.583512544802867|0.664104534973098|0.660290742157613|0.66947207345065|0.58507061197041|0.665896843725943|0.660809778456837|0.651840490797546|0.651840490797546|0.653343581860108|0.651340996168582|0.702290076335878|0.690924657534246|0.711243611584327|0.689189189189189|0.687029288702929|0.689713322091062|0.652873563218391|0.644208932626798|0.651607963246554|0.653609831029186|0.619462599854757|0.705574912891986|0.701388888888889|0.664302600472813|0.650114591291062|0.660896931549961|0.692771084337349|0.658307210031348|0.641566265060241|0.659842519685039|0.694300518134715|0.64624808575804|0.644274809160305|0.682085786375105|0.684966216216216|0.686440677966102|0.680672268907563|0.661703887510339|0.67703952901598|0.61084142394822|0.690036900369004|0.69067405355494|0.700374531835206|0.702347417840376|0.614510489510489|0.700098328416912|0.732275132275132|0.735949098621421|0.678907721280603|0.735949098621421|0.695319961795607|0.749733759318424	0.00059688	0.596023	0.739268	final_somascan_smp_CARD9_chr9:136371953:G:A	Eldjarn_2023	plasma	plasma	naive	plasma_naive	aptamer	pQTL_decode
final_somascan_smp	chr10:125794381:G:A	ibd	chr10_125836043_C_T	BCCIP	BCCIP	0.0414	0.00794	1.85e-07	0.938765	0.942025	chr10:125836043:C:T	10	125836043	162	-2.75322	0.757846	-1.9030303030303|-1.89759036144578|-1.97175141242938|-2.85271317829457|-2.92063492063492|-2.92063492063492|-2.71428571428571|-2.75572519083969|-2.875|-2.92741935483871|-3.1551724137931|-2.8359375|-4.01111111111111|-3.66981132075472|-2.52631578947368|-2.54304635761589|-3.38260869565217|-2.96946564885496|-2.48717948717949|-2.425|-2.48717948717949|-1.22397476340694|-2.42767295597484|-1.21725239616613|-1.08235294117647|-2.58|-0.922141119221411|-0.961928934010152|-2.30487804878049|-2.2969696969697|-3.18487394957983|-2.30674846625767|-2.34319526627219|-1.12931034482759|-2.53378378378378|-2.82222222222222|-3.27350427350427|-1.28956228956229|-2.49019607843137|-3.27350427350427|-2.49019607843137|-3.27350427350427|-2.9236641221374|-2.54|-2.50657894736842|-2.52317880794702|-2.70212765957447|-2.54|-2.54|-2.62|-2.82857142857143|-2.5359477124183|-2.80575539568345|-3.275|-2.64189189189189|-2.57236842105263|-3.02307692307692|-2.80714285714286|-2.6241610738255|-2.56953642384106|-2.6241610738255|-2.6241610738255|-2.60666666666667|-2.5364238410596|-2.46103896103896|-3.07936507936508|-2.55263157894737|-2.60666666666667|-2.5359477124183|-2.62162162162162|-2.60810810810811|-3.86407766990291|-4.24719101123596|-2.63565891472868|-2.61363636363636|-3.10236220472441|-2.92125984251969|-3.57142857142857|-4.5|-2.52413793103448|-3.072|-4.18947368421053|-2.79389312977099|-2.55944055944056|-2.67164179104478|-2.71111111111111|-4.02020202020202|-2.75187969924812|-2.73134328358209|-2.83720930232558|-4.10309278350516|-2.15286624203822|-3.08474576271186|-4.08247422680412|-2.51724137931034|-4.2258064516129|-2.54545454545455|-2.63768115942029|-4.41573033707865|-2.57142857142857|-4.14893617021277|-2.61594202898551|-5.72058823529412|-3.74038461538462|-2.57857142857143|-2.76153846153846|-3.41964285714286|-2.64705882352941|-3.98958333333333|-4.01041666666667|-2.5|-2.54285714285714|-2.58992805755396|-2.60869565217391|-2.16149068322981|-4.6625|-2.44055944055944|-6.23333333333333|-2.14906832298137|-3.21739130434783|-2.31543624161074|-5.42028985507246|-2.50714285714286|-2.43356643356643|-2.4|-2.4|-2.47482014388489|-2.24516129032258|-2.21794871794872|-2.66412213740458|-2.42361111111111|-2.43971631205674|-2.43971631205674|-2.43262411347518|-2.3986013986014|-2.45714285714286|-2.43971631205674|-2.64615384615385|-2.67441860465116|-2.43971631205674|-2.42253521126761|-2.43971631205674|-2.43262411347518|-2.45714285714286|-2.60606060606061|-2.61832061068702|-2.62595419847328|-2.66666666666667|-2.49090909090909|-2.5045045045045|-2.20161290322581|-2.39130434782609|-2.45535714285714|-2.93684210526316|-2.47747747747748|-2.20967741935484|-2.22764227642276|-2.17460317460317|-2.16666666666667|-2.42105263157895|-2.41739130434783|-2.31932773109244	0.00467806	-4.49789	-1.21742	final_somascan_smp_BCCIP_chr10:125836043:C:T	Eldjarn_2023	plasma	plasma	naive	plasma_naive	aptamer	pQTL_decode
final_somascan_smp	chr5:156972939:A:G	cd	chr5_156965071_C_A	TIMD4	TIMD4	-0.2733	0.008659	1.26e-218	0.994927	0.886285	chr5:156965071:C:A	5	156965071	29	4.22832	0.183597	3.93852459016393|3.84569138276553|4.21897810218978|4.08829174664108|4.26101694915254|3.97388059701493|4.13375796178344|4.27210884353741|4.1563981042654|4.36261980830671|4.34872611464968|4.37980769230769|4.07931034482759|4.06529209621993|4.10416666666667|4.08635578583765|4.07586206896552|4.34181240063593|4.06185567010309|4.40483870967742|4.37660256410256|4.37660256410256|4.3648|4.35566188197767|4.07332293291732|4.64432029795158|4.44563279857398|4.38859180035651|4.39642857142857	0.00633093	3.91067	4.50524	final_somascan_smp_TIMD4_chr5:156965071:C:A	Eldjarn_2023	plasma	plasma	naive	plasma_naive	aptamer	pQTL_decode
final_somascan_smp	chr10:125794381:G:A	ibd	chr10_125836043_C_T	BCCIP	BCCIP	0.0414	0.00794	1.85e-07	0.938765	1	chr10:125836043:C:T	10	125836043	162	-2.75322	0.757846	-1.9030303030303|-1.89759036144578|-1.97175141242938|-2.85271317829457|-2.92063492063492|-2.92063492063492|-2.71428571428571|-2.75572519083969|-2.875|-2.92741935483871|-3.1551724137931|-2.8359375|-4.01111111111111|-3.66981132075472|-2.52631578947368|-2.54304635761589|-3.38260869565217|-2.96946564885496|-2.48717948717949|-2.425|-2.48717948717949|-1.22397476340694|-2.42767295597484|-1.21725239616613|-1.08235294117647|-2.58|-0.922141119221411|-0.961928934010152|-2.30487804878049|-2.2969696969697|-3.18487394957983|-2.30674846625767|-2.34319526627219|-1.12931034482759|-2.53378378378378|-2.82222222222222|-3.27350427350427|-1.28956228956229|-2.49019607843137|-3.27350427350427|-2.49019607843137|-3.27350427350427|-2.9236641221374|-2.54|-2.50657894736842|-2.52317880794702|-2.70212765957447|-2.54|-2.54|-2.62|-2.82857142857143|-2.5359477124183|-2.80575539568345|-3.275|-2.64189189189189|-2.57236842105263|-3.02307692307692|-2.80714285714286|-2.6241610738255|-2.56953642384106|-2.6241610738255|-2.6241610738255|-2.60666666666667|-2.5364238410596|-2.46103896103896|-3.07936507936508|-2.55263157894737|-2.60666666666667|-2.5359477124183|-2.62162162162162|-2.60810810810811|-3.86407766990291|-4.24719101123596|-2.63565891472868|-2.61363636363636|-3.10236220472441|-2.92125984251969|-3.57142857142857|-4.5|-2.52413793103448|-3.072|-4.18947368421053|-2.79389312977099|-2.55944055944056|-2.67164179104478|-2.71111111111111|-4.02020202020202|-2.75187969924812|-2.73134328358209|-2.83720930232558|-4.10309278350516|-2.15286624203822|-3.08474576271186|-4.08247422680412|-2.51724137931034|-4.2258064516129|-2.54545454545455|-2.63768115942029|-4.41573033707865|-2.57142857142857|-4.14893617021277|-2.61594202898551|-5.72058823529412|-3.74038461538462|-2.57857142857143|-2.76153846153846|-3.41964285714286|-2.64705882352941|-3.98958333333333|-4.01041666666667|-2.5|-2.54285714285714|-2.58992805755396|-2.60869565217391|-2.16149068322981|-4.6625|-2.44055944055944|-6.23333333333333|-2.14906832298137|-3.21739130434783|-2.31543624161074|-5.42028985507246|-2.50714285714286|-2.43356643356643|-2.4|-2.4|-2.47482014388489|-2.24516129032258|-2.21794871794872|-2.66412213740458|-2.42361111111111|-2.43971631205674|-2.43971631205674|-2.43262411347518|-2.3986013986014|-2.45714285714286|-2.43971631205674|-2.64615384615385|-2.67441860465116|-2.43971631205674|-2.42253521126761|-2.43971631205674|-2.43262411347518|-2.45714285714286|-2.60606060606061|-2.61832061068702|-2.62595419847328|-2.66666666666667|-2.49090909090909|-2.5045045045045|-2.20161290322581|-2.39130434782609|-2.45535714285714|-2.93684210526316|-2.47747747747748|-2.20967741935484|-2.22764227642276|-2.17460317460317|-2.16666666666667|-2.42105263157895|-2.41739130434783|-2.31932773109244	0.00467806	-4.49789	-1.21742	final_somascan_smp_BCCIP_chr10:125836043:C:T	Eldjarn_2023	plasma	plasma	naive	plasma_naive	aptamer	pQTL_decode
final_somascan_smp	chr9:136395559:G:A	ibd	chr9_136371953_G_A	CARD9	CARD9	0.0875	0.007786	2.63e-29	0.990394	1	chr9:136371953:G:A	9	136371953	58	0.846142	0.0477468	0.846675712347354|0.85997521685254|0.919288645690834|0.814234016887817|0.820078226857888|0.821392532795156|0.818181818181818|0.817234848484849|0.821596244131455|0.789473684210526|0.821462488129155|0.816037735849057|0.80952380952381|0.808753568030447|0.80952380952381|0.810295519542422|0.878048780487805|0.863101604278075|0.886411889596603|0.860759493670886|0.857889237199582|0.864693446088795|0.810656517602284|0.801318267419962|0.809705042816365|0.81047619047619|0.799437675726336|0.889132821075741|0.88499452354874|0.827281648675172|0.80893536121673|0.823529411764706|0.873101952277657|0.821917808219178|0.798500468603561|0.820763956904995|0.874863982589771|0.794726930320151|0.793233082706767|0.846555323590814|0.850104821802935|0.853530031612223|0.846394984326019|0.871459694989107|0.848261327713383|0.78076525336091|0.857798165137615|0.859770114942529|0.868757259001162|0.874853801169591|0.774229074889868|0.876847290640394|0.967832167832168|0.971988795518207|0.815610859728507|0.971988795518207|0.897657213316893|0.984615384615385	0.00082322	0.784466	0.971989	final_somascan_smp_CARD9_chr9:136371953:G:A	Eldjarn_2023	plasma	plasma	naive	plasma_naive	aptamer	pQTL_decode
final_somascan_smp	chr3:112974906:A:T	uc	chr3_112859161_G_A	CD200R1	CD200R1	0.2228	0.008324	7.94e-158	0.827911	0.744962	chr3:112859161:G:A	3	112859161	11	-4.4727	0.796975	-5.53435114503817|-5.21545667447307|-5.14549653579677|-5.20560747663551|-5.35279805352798|-3.71669793621013|-3.96222664015905|-3.908203125|-3.91228070175439|-3.64285714285714|-3.60377358490566	0.0724523	-5.48896	-3.61354	final_somascan_smp_CD200R1_chr3:112859161:G:A	Eldjarn_2023	plasma	plasma	naive	plasma_naive	aptamer	pQTL_decode
final_somascan_smp	chr3:112974906:A:T	ibd	chr3_112859161_G_A	CD200R1	CD200R1	0.2228	0.008324	7.94e-158	0.988164	1	chr3:112859161:G:A	3	112859161	11	-4.47185	0.402047	-5.03472222222222|-4.85185185185185|-4.76068376068376|-4.84347826086957|-4.91071428571429|-3.96993987975952|-4.160751565762|-4.13429752066116|-4.08757637474542|-4.25|-4.18630136986301	0.0365497	-5.00372	-3.99935	final_somascan_smp_CD200R1_chr3:112859161:G:A	Eldjarn_2023	plasma	plasma	naive	plasma_naive	aptamer	pQTL_decode
final_somascan_smp	chr4:102589957:G:A	uc	chr4_102558122_A_G	NFKB1	NFKB1	-0.0832	0.008221	4.49e-24	0.931407	0.999536	chr4:102558122:A:G	4	102558122	148	1.20662	0.0968616	1.2962962962963|1.31107491856678|1.10413223140496|1.31290322580645|1.29570747217806|1.08265802269044|1.07741935483871|1.09150326797386|1.30191693290735|1.07177814029364|1.06829268292683|1.0700325732899|1.28751974723539|1.06829268292683|1.07915993537964|1.07741935483871|1.07568438003221|1.28751974723539|1.08252427184466|1.05354330708661|1.07915993537964|1.29623824451411|1.09163987138264|1.09661835748792|1.09516129032258|1.30441640378549|1.30236220472441|1.30283911671924|1.3003144654088|1.09838709677419|1.09693053311793|1.30647709320695|1.3003144654088|1.10227272727273|1.29827315541601|1.10227272727273|1.27820710973725|0.959016393442623|1.29874213836478|1.31111111111111|1.30903328050713|1.275|1.30903328050713|1.31528662420382|1.12662337662338|1.12116316639742|1.30903328050713|1.12116316639742|1.29310344827586|1.11935483870968|1.301261829653|1.30331753554502|1.30537974683544|1.301261829653|1.30331753554502|1.104|1.29513343799058|1.30660377358491|1.2992125984252|1.10862619808307|1.30537974683544|1.30331753554502|1.31230283911672|1.12721417069243|1.30612244897959|1.17184643510055|1.30203442879499|1.31230283911672|1.24085365853659|1.12179487179487|1.23896499238965|1.22138554216867|1.28482972136223|1.21969696969697|1.1088|1.10793650793651|1.11323763955343|1.26964560862866|1.27357032457496|1.26964560862866|1.27160493827161|1.27357032457496|1.29485179407176|1.1088|1.29291338582677|1.25038402457757|1.07332293291732|1.24846625766871|0.967605633802817|1.07668231611894|1.22575757575758|1.2143928035982|1.23520485584219|1.06832298136646|1.0726429675425|1.236802413273|1.21654135338346|1.21654135338346|1.03793626707132|1.21654135338346|1.06366459627329|1.21818181818182|1.06376360808709|1.22205438066465|1.22205438066465|1.06697819314642|1.22021116138763|1.0667701863354|1.21353383458647|1.06046511627907|1.05882352941176|1.25438596491228|1.24584717607973|1.0418118466899|1.24212271973466|1.22203947368421|1.21803278688525|1.21875|1.03639514731369|1.12293853073463|1.21674876847291|1.23152709359606|1.2046204620462|1.22591362126246|1.2046204620462|1.19476268412439|1.22185430463576|1.19672131147541|1.19704433497537|1.18923327895595|1.18536585365854|1.22558922558923|1.23418803418803|1.24268502581756|1.30700179533214|1.29768270944742|1.35779816513761|1.3005366726297|1.3005366726297|1.26916221033868|1.30286738351254|1.29590017825312|1.32363636363636|1.25268817204301|1.31103074141049|1.3400365630713|1.32072072072072|1.29821428571429	0.00065447	1.04055	1.31705	final_somascan_smp_NFKB1_chr4:102558122:A:G	Eldjarn_2023	plasma	plasma	naive	plasma_naive	aptamer	pQTL_decode
final_somascan_smp	chr3:112974906:A:T	uc	chr3_112859161_G_A	CD200R1	CD200R1	0.2228	0.008324	7.94e-158	0.827911	0.982912	chr3:112859161:G:A	3	112859161	11	-4.4727	0.796975	-5.53435114503817|-5.21545667447307|-5.14549653579677|-5.20560747663551|-5.35279805352798|-3.71669793621013|-3.96222664015905|-3.908203125|-3.91228070175439|-3.64285714285714|-3.60377358490566	0.0724523	-5.48896	-3.61354	final_somascan_smp_CD200R1_chr3:112859161:G:A	Eldjarn_2023	plasma	plasma	naive	plasma_naive	aptamer	pQTL_decode
IFNB_24	chr5:156972939:A:G	ibd	chr5_156955297_A_G	ENSG00000145850	TIMD4	-0.941468	0.0764161	3.35e-26	0.987761	0.975707	chr5:156955297:A:G	5	156955297	29	20.4732	1.41692	24.3649868766404|23.1915245478036|20.9455140186916|23.3223227383863|20.6496696035242|22.851875|19.6959832635983|20.7380752212389|19.3682680412371|19.2705567010309|19.177131147541|19.5058969072165|21.2147767857143|20.9875723830735|21.2074717832957|21.1199101123596|21.0729820627803|19.3296701030928|20.7370953436807|19.5415866388309|19.3044513457557|19.3832505175983|19.1269795918367|19.2958641975309|19.2897113402062|20.0275492341357|19.7619313304721|19.6030686695279|19.6358244111349	0.0488594	19.1621	23.6351	IFNB_24_ENSG00000145850_chr5:156955297:A:G	Panousis_2025	macrophage	macrophage	IFNB_24	macrophage_IFNB_24	ge	macromap
IFNB_24	chr17:59724236:G:T	cd	chr17_59811831_T_G	ENSG00000062716	VMP1	-0.622846	0.099232	2.18e-09	0.950578	1	chr17:59811831:T:G	17	59811831	78	8.62579	0.834899	7.06423122765197|8.21939477303989|8.07203187250996|8.26767857142857|8.21789617486339|8.32980742778542|8.3290371389271|8.3306456043956|7.66154140127389|7.91654402102497|8.32630344827586|8.37936111111111|9.17913294797688|10.6774784110535|8.17099476439791|8.09498044328553|8.091|8.1119035202086|7.58675609756097|9.37892911010558|10.2273563218391|9.99466129032258|10.0630470016207|10.1743300653595|10.1383550488599|10.147654723127|10.0377993527508|10.06315|7.51196029776675|7.79852287581699|7.8190813648294|7.77062745098039|8.56712286158631|7.33814044213264|7.32501298701299|9.34996587030717|8.82944267515924|8.80696825396825|8.78386687797147|8.95498397435898|8.7011875|7.97765667574932|8.96474878444084|7.19198162729659|7.51463945578231|8.42311827956989|8.91791935483871|7.5289218328841|9.02949180327869|8.89040322580645|9.53472929936306|8.81227564102564|9.00214052287582|8.78371610845295|8.81728|8.81216|9.10311938382542|8.83277688603531|7.56394270122783|8.84585874799358|8.55277950310559|8.8641384863124|8.95144012944984|6.99178255372946|8.96510534846029|7.15587012987013|8.92975767366721|9.01738562091503|8.91760904684976|9.00226753670473|8.9466450567261|8.95418152350081|8.36602427921092|7.35515957446809|9.03593442622951|9.13084437086093|9.00030995106036|9.31888888888889	0.0107038	7.149	10.1783	IFNB_24_ENSG00000062716_chr17:59811831:T:G	Panousis_2025	macrophage	macrophage	IFNB_24	macrophage_IFNB_24	ge	macromap
IFNB_24	chr17:56822584:G:A	ibd	chr17_56834568_G_A	ENSG00000214226	C17orf67	-0.649185	0.0989308	4.63e-10	0.926991	1	chr17:56834568:G:A	17	56834568	66	-17.8575	2.88946	-14.3003448275862|-14.2856341463415|-14.2952554744526|-14.4046323529412|-14.7250877192982|-13.5837028301887|-13.0974620390456|-13.2732008830022|-13.1987912087912|-13.1689254385965|-13.159715536105|-13.5218032786885|-13.1929166666667|-13.1674179431072|-13.3008388520971|-13.1196161616162|-13.3302874743326|-19.3013675213675|-15.2250786516854|-19.1930878186969|-19.1306837606838|-19.2794586894587|-19.5199714285714|-24.6539272727273|-19.3182051282051|-23.8561971830986|-19.4130659025788|-19.3576|-19.3162962962963|-19.4488252148997|-19.3576|-19.5002865329513|-20.0448520710059|-19.1376553672316|-19.2280169971671|-19.3024501424501|-19.3024501424501|-19.2413636363636|-19.3580571428571|-19.2429829545455|-19.3109686609687|-19.2476136363636|-19.2037110481586|-19.1853846153846|-19.3153714285714|-19.327094017094|-19.241388101983|-18.6140482573727|-18.4941711229947|-19.3517428571429|-19.0775561797753|-19.3030769230769|-19.3606857142857|-19.4694827586207|-19.3220797720798|-19.257790368272|-19.1183146067416|-24.3986690647482|-18.5972328767123|-18.0700263157895|-20.1686|-18.7929347826087|-18.4581333333333|-15.7254830287206|-20.2488535031847|-16.0822361809045	0.0437797	-24.0596	-13.1447	IFNB_24_ENSG00000214226_chr17:56834568:G:A	Panousis_2025	macrophage	macrophage	IFNB_24	macrophage_IFNB_24	ge	macromap
IFNB_24	chr3:49668079:T:A	uc	chr3_49604997_C_T	ENSG00000173402	DAG1	-0.581999	0.112544	5.72e-07	0.845425	0.963745	chr3:49604997:C:T	3	49604997	115	-3.62331	0.121236	-3.70186531986532|-3.68311574697174|-3.68127930341594|-3.73675820495646|-3.6830101010101|-3.67960269360269|-3.67175167785235|-3.68542953020134|-3.67822580645161|-3.93952074391989|-3.69122724207687|-3.6901753202967|-3.68101615074024|-3.65648630594522|-3.69881995954147|-3.64909272848566|-3.70110887096774|-3.67498655913979|-3.90716833095578|-3.69427609427609|-3.70178137651822|-3.69661725067385|-3.69479138627187|-3.74877648667122|-3.66942474916388|-3.67416610850636|-3.67993288590604|-3.66854752342704|-3.67993297587131|-3.82656960227273|-3.67723489932886|-3.68355795148248|-3.63370246831221|-3.62584553928096|-3.65326379542396|-3.6609414929388|-3.69411607738492|-3.57347240915209|-3.65954304635762|-3.69607095046854|-3.69216053511706|-3.68266711229946|-3.66067378252168|-3.67085733422639|-3.66598794373744|-3.67331769436997|-3.66789825970549|-3.68670682730924|-3.66080160320641|-3.67784852546917|-3.74597184986595|-3.67314343163539|-3.67553319919517|-3.67626|-3.64294786096257|-3.65514381270903|-3.65038744154977|-3.66734049697784|-3.65852173913043|-3.64123005319149|-3.63652491694352|-3.61150265957447|-3.6684966442953|-3.66742474916388|-3.65428571428571|-3.60905138339921|-3.58050524934383|-3.59882971729126|-3.60461336828309|-3.59835958005249|-3.6092049934297|-3.60312992125984|-3.60171803278689|-3.62034165571616|-3.615|-3.60932547478716|-3.60114528795812|-3.62009868421053|-4.0482238267148|-3.61760969220694|-3.66462146148782|-3.8471218206158|-3.69757941550191|-3.69069294342022|-3.67428481012658|-3.6169548633185|-3.6169548633185|-3.60511450381679|-3.61535918626828|-3.57425518541798|-3.61733460559796|-3.60690114068441|-3.60970158730159|-3.62784761904762|-3.41342821782178|-3.40803461063041|-3.42381750465549|-3.4384295468653|-3.40895614576899|-3.40083128078818|-3.42407797029703|-3.42316604708798|-3.425833849969|-3.43756370416408|-3.42545059042884|-3.43136138613861|-3.26833441769681|-3.50886476426799|-3.42089274643521|-3.41344252163164|-3.29987202925046|-3.41898514851485|-3.46000617283951|-3.37719080174021|-3.40364705882353	0.00105422	-3.85613	-3.39729	IFNB_24_ENSG00000173402_chr3:49604997:C:T	Panousis_2025	macrophage	macrophage	IFNB_24	macrophage_IFNB_24	ge	macromap
IFNB_24	chr1:2566588:A:G	ibd	chr1_2557491_G_A	ENSG00000157873	TNFRSF14	0.458182	0.0962013	3.71e-06	0.891373	0.942056	chr1:2557491:G:A	1	2557491	61	-8.96192	0.424957	-9.55633484162896|-9.57467268623025|-9.54322727272727|-9.48523595505618|-9.60800915331808|-9.37327272727273|-9.03385462555066|-9.02118421052632|-9.20205752212389|-9.0766814159292|-9.30311804008909|-9.1337389380531|-9.49077433628319|-9.67892857142857|-9.59948430493274|-9.21674369747899|-9.74855319148936|-9.15099576271187|-9.75245076586433|-9.24083870967742|-9.15390086206897|-9.12443965517241|-8.92331923890063|-8.99817391304348|-8.8781935483871|-8.86670967741935|-8.92606911447084|-8.94185745140389|-8.86767741935484|-8.97677559912854|-8.76294117647059|-9.22835497835498|-8.94284782608696|-8.82312765957447|-8.87850427350427|-8.831|-8.8388085106383|-8.95102620087336|-8.99971428571429|-8.9981798245614|-8.75661016949153|-9.11954907161804|-8.84598272138229|-8.94245726495726|-8.78691810344828|-8.76230603448276|-8.60964509394572|-8.68256842105263|-8.8027114967462|-8.69703389830508|-8.79439130434783|-8.62831600831601|-8.47785567010309|-8.98716483516483|-7.62567757009346|-8.31672043010753|-8.27039893617021|-8.38913279132791|-8.30111413043478|-8.04401595744681|-8.13468421052632	0.00696651	-9.71374	-8.08935	IFNB_24_ENSG00000157873_chr1:2557491:G:A	Panousis_2025	macrophage	macrophage	IFNB_24	macrophage_IFNB_24	ge	macromap
IFNB_24	chr11:1852991:C:T	cd	chr11_1852991_C_T	ENSG00000130592	LSP1	0.573781	0.102455	7.16e-08	0.997714	1	chr11:1852991:C:T	11	1852991	12	7.30465	0.89727	5.98294659300184|6.46643115942029|9.39085106382979|6.51402527075812|6.57908759124088|7.76925512104283|7.82717228464419|7.76804832713755|7.55289330922242|7.21596774193548|7.54896925858951|7.04016042780749	0.0747725	6.1159	8.96084	IFNB_24_ENSG00000130592_chr11:1852991:C:T	Panousis_2025	macrophage	macrophage	IFNB_24	macrophage_IFNB_24	ge	macromap
IFNB_24	chr3:49668079:T:A	cd	chr3_49604997_C_T	ENSG00000173402	DAG1	-0.581999	0.112544	5.72e-07	0.85287	0.963745	chr3:49604997:C:T	3	49604997	115	-4.40622	0.136655	-4.49123366013072|-4.46784489795918|-4.48299347471452|-4.54314332247557|-4.46106851549755|-4.43883834281072|-4.46240619902121|-4.45721590909091|-4.44614134849716|-4.47033279220779|-4.46136104319478|-4.45645765472313|-4.46165579119086|-4.44298701298701|-4.46689739413681|-4.43992694805195|-4.49938725490196|-4.47128372853639|-4.47171428571429|-4.47106764466178|-4.48205882352941|-4.47088834555827|-4.47470252648737|-4.47345840130506|-4.47819591836735|-4.47798367346939|-4.4650651465798|-4.46683781581092|-4.47835236541599|-4.39462479608483|-4.46542787286064|-4.45509372453138|-4.41761557177615|-4.39549636803874|-4.41361788617886|-4.43307817589577|-4.49835905767669|-4.33484081632653|-4.48531655844156|-4.50035044824776|-4.49859820700896|-4.48272579332791|-4.46489015459723|-4.47030179445351|-4.4571009771987|-4.47395102040816|-4.45877949552482|-4.48894865525672|-4.46271986970684|-4.47581566068515|-4.55871941272431|-4.47008972267537|-4.46635696821516|-4.47960194963444|-4.42717303005686|-4.44986970684039|-4.45728384991843|-4.45768979591837|-4.46488979591837|-4.43793354943274|-4.43155465587045|-4.39457928802589|-4.44034118602762|-4.47941176470588|-4.51660066006601|-4.50908641975309|-4.50221947194719|-4.4904183757178|-4.51983566146261|-4.50238095238095|-4.5063248564397|-4.49727272727273|-4.51324568611339|-4.50544562551104|-4.50102941176471|-4.51018003273322|-4.49187755102041|-4.50290507364975|-4.61464197530864|-4.50578303425775|-4.56275409836066|-4.42123076923077|-4.49767387944359|-4.48298069498069|-4.48984532095901|-4.40361455108359|-4.40020881670534|-4.3830162412993|-4.38808641975309|-4.39462132921175|-4.39447449768161|-4.39173611111111|-4.37329230769231|-4.40884259259259|-4.14744360902256|-4.15538809344386|-4.15970588235294|-4.1711671686747|-4.15908063300678|-4.14947407963937|-4.17608301886792|-4.16038403614458|-4.15791572610986|-4.18384266263238|-4.1722558667676|-4.17237020316027|-3.80562878787879|-4.26567873303167|-4.1487969924812|-4.15571858540256|-4.08070082893745|-4.15732129420617|-4.16744237918216|-4.08256949661908|-4.12989481592787	0.0011883	-4.54548	-4.1228	IFNB_24_ENSG00000173402_chr3:49604997:C:T	Panousis_2025	macrophage	macrophage	IFNB_24	macrophage_IFNB_24	ge	macromap
IFNB_24	chr5:177372991:T:C	ibd	chr5_177372991_T_C	ENSG00000169220	RGS14	-0.669102	0.095308	3.54e-11	0.998431	1	chr5:177372991:T:C	5	177372991	19	-10.1388	0.584625	-11.6127881040892|-10.4367532467532|-9.35181512605042|-10.3045789473684|-10.4154696132597|-9.43883361921098|-9.40027210884354|-9.60259450171821|-9.47418644067797|-9.43932432432432|-10.276335078534|-10.361744966443|-10.3182229965157|-9.75273255813953|-10.4709281961471|-10.4221495327103|-10.6486823104693|-10.3755805892548|-10.5350157728707	0.0307697	-11.1789	-9.37362	IFNB_24_ENSG00000169220_chr5:177372991:T:C	Panousis_2025	macrophage	macrophage	IFNB_24	macrophage_IFNB_24	ge	macromap
IFNB_24	chr3:49668079:T:A	ibd	chr3_49604997_C_T	ENSG00000173402	DAG1	-0.581999	0.112544	5.72e-07	0.854298	0.976302	chr3:49604997:C:T	3	49604997	115	-4.04445	0.13041	-4.1116454749439|-4.09970786516854|-4.10160447761194|-4.16031319910515|-4.0845929798357|-4.08997754491018|-4.08581777445855|-4.10717277486911|-4.09977528089888|-4.35027646129542|-4.0943081525804|-4.0900822122571|-4.1035183795949|-4.05764269829503|-4.11195652173913|-4.06690706319703|-4.11910994764398|-4.09309880239521|-4.32348066298342|-4.09402985074627|-4.11864864864865|-4.09998505231689|-4.11270411985019|-4.17386605783866|-4.08472822040209|-4.10286462228871|-4.0949215832711|-4.09627055306427|-4.10962574850299|-4.24571315996848|-4.09497757847534|-4.09775112443778|-4.05276785714286|-4.02514412416851|-4.06343562874252|-4.07776779026217|-4.12014880952381|-3.98064467766117|-4.09933976261128|-4.12084328358209|-4.11923880597015|-4.11446601941748|-4.09198359433259|-4.09304705003734|-4.06938289962825|-4.09610612855007|-4.08638329604773|-4.11040298507463|-4.09277072442121|-4.09809559372666|-4.17712257100149|-4.08370342771982|-4.09582959641256|-4.09687221396731|-4.04892273402675|-4.0809858103062|-4.084177877429|-4.08732784431138|-4.09086761406133|-4.07168029739777|-4.05105107327905|-4.02348148148148|-4.0852466367713|-4.09164179104478|-4.10046441947566|-4.06721603563474|-4.04498888065234|-4.04569105691057|-4.07454814814815|-4.04417404129794|-4.0540295202952|-4.05851441241685|-4.06860740740741|-4.07556213017751|-4.06887740029542|-4.06448377581121|-4.06392171344165|-4.06993343195266|-4.42874407582938|-4.07681918819188|-4.12032568467802|-4.30531835205992|-4.14824661439772|-4.12319602272727|-4.13782608695652|-4.05810984308131|-4.04656472261735|-4.04225392296719|-4.05054131054131|-4.03021970233877|-4.05595577746077|-4.04239346590909|-4.04358463726885|-4.0552590489709|-3.7963523743978|-3.8134163208852|-3.80397931034483|-3.83343252595156|-3.81680497925311|-3.79845254470426|-3.82663208852006|-3.80771192281185|-3.82148686030429|-3.82241879751209|-3.8115836791148|-3.82683229813665|-3.64016666666667|-3.91981288981289|-3.81597510373444|-3.81946749654219|-3.69378581173261|-3.8182999308915|-3.84973214285714|-3.76048442906574|-3.79095862068966	0.001134	-4.30804	-3.78639	IFNB_24_ENSG00000173402_chr3:49604997:C:T	Panousis_2025	macrophage	macrophage	IFNB_24	macrophage_IFNB_24	ge	macromap
IFNB_24	chr10:125794381:G:A	ibd	chr10_125809799_A_G	ENSG00000188690	UROS	0.496374	0.0956419	5.24e-07	0.877858	0.979196	chr10:125809799:A:G	10	125809799	154	-34.3245	8.42584	-30.4789090909091|-30.5240361445783|-27.0373446327684|-37.1924031007752|-38.1296031746032|-38.4224603174603|-36.3384210526316|-36.8806870229008|-37.358671875|-38.5085483870968|-41.0697413793104|-37.465078125|-53.198|-45.8691509433962|-31.7323026315789|-31.9505960264901|-42.1690434782609|-36.6961832061069|-30.8398076923077|-30.0614375|-30.8319871794872|-15.0181703470032|-30.2714465408805|-14.9117891373802|-13.8020882352941|-39.7071|-11.2914598540146|-11.6219796954315|-29.0517682926829|-28.8877575757576|-40.0563025210084|-28.9507975460123|-27.9476923076923|-13.8594252873563|-31.9370945945946|-35.1684444444444|-40.8461538461538|-16.0315824915825|-30.9177777777778|-40.9639316239316|-31.2522875816993|-41.4750427350427|-36.5950381679389|-31.9503333333333|-31.2426315789474|-31.5513245033113|-33.8516312056738|-31.9431333333333|-31.9336666666667|-32.8086666666667|-35.1535714285714|-32.1607189542484|-35.395035971223|-40.9759166666667|-33.5387837837838|-32.3500657894737|-38.1544615384615|-35.1588571428571|-32.9732214765101|-32.5160927152318|-32.9455704697987|-32.9693959731544|-32.7138666666667|-31.892582781457|-31.3129220779221|-39.1428571428571|-32.2215131578947|-32.6369333333333|-31.9849019607843|-33.1151351351351|-33.1151351351351|-46.4470873786408|-52.7048314606742|-36.578992248062|-35.6426515151515|-36.9362992125984|-37.955905511811|-59.7727472527472|-50.8857608695652|-32.5308275862069|-37.60736|-49.2426315789474|-35.9560305343511|-32.9223076923077|-34.174328358209|-34.7961481481481|-47.2094949494949|-35.4381203007519|-35.0410447761194|-36.6880620155039|-48.3239175257732|-39.9164406779661|-47.1174226804124|-31.7206896551724|-48.9756989247312|-32.1413986013986|-33.3179710144928|-51.3555056179775|-32.8231428571429|-48.5090425531915|-33.385652173913|-34.8910769230769|-33.4844852941176|-47.1423958333333|-53.0773958333333|-31.7535211267606|-32.33|-31.688345323741|-32.2760144927536|-30.7417391304348|-31.5270629370629|-73.9045|-37.6933043478261|-27.924966442953|-60.7952173913043|-30.137|-29.7258041958042|-30.6309285714286|-30.6952857142857|-31.3424460431655|-27.7641935483871|-33.232748091603|-29.7325|-30.3037588652482|-30.2946808510638|-30.2815602836879|-29.8539160839161|-30.5847857142857|-30.338085106383|-33.5698461538462|-33.8225581395349|-30.1778723404255|-30.0350704225352|-30.2481560283688|-30.5076595744681|-30.7272142857143|-32.9684090909091|-33.102213740458|-33.5499236641221|-34.0996899224806|-31.9324545454545|-31.6171171171171|-28.279435483871|-31.3018260869565|-32.1038392857143|-37.4725263157895|-32.1304504504505|-27.7961290322581|-28.020162601626|-27.4307142857143|-26.5215079365079|-29.1199122807018|-30.4578260869565|-27.6873949579832	0.0547132	-53.0985	-14.7276	IFNB_24_ENSG00000188690_chr10:125809799:A:G	Panousis_2025	macrophage	macrophage	IFNB_24	macrophage_IFNB_24	ge	macromap
IFNB_24	chr16:23853849:T:C	cd	chr16_23845483_A_G	ENSG00000166501	PRKCB	0.916439	0.0817777	7.62e-23	0.971769	0.941165	chr16:23845483:A:G	16	23845483	31	21.6263	1.24596	24.3285459940653|23.8499710144928|21.383358778626|21.4173469387755|21.1224681933842|20.7862784810127|21.8846798029557|21.9266419753086|21.9941584158416|22.1386180904523|21.7177171215881|22.2660598503741|20.8280410022779|21.4847188264059|20.7548979591837|20.8251136363636|20.7339140271493|21.089421686747|20.71|19.8799333333333|21.4707055961071|21.5199024390244|20.0120982142857|19.9175111111111|20.0699559471366|24.595219941349|22.0089769820972|24.5027747252747|21.7897534246575|21.7336885245902|21.6716393442623	0.0401923	19.9081	24.5259	IFNB_24_ENSG00000166501_chr16:23845483:A:G	Panousis_2025	macrophage	macrophage	IFNB_24	macrophage_IFNB_24	ge	macromap
IFNB_24	chr6:122400365:A:G	ibd	chr6_122472453_CAT_C	ENSG00000025156	HSF2	0.84395	0.0868084	1.76e-18	0.966258	0.995991	chr6:122472453:CAT:C	6	122472453	48	21.9183	1.3177	24.8588362068966|24.7616170212766|21.3693181818182|21.2549747474747|21.2859746835443|21.345076142132|21.3441116751269|21.3435279187817|21.3366243654822|21.3321319796954|21.3937150127226|21.3125316455696|20.4337564766839|21.3996183206107|21.2362878787879|21.3093670886076|21.3652538071066|21.3226329113924|21.4835969387755|21.3740609137056|21.3244810126582|21.3843654822335|21.4368702290076|21.4375063613232|21.5560613810742|21.5293367346939|19.0945351473923|21.6419845360825|22.0606299212598|21.6850645994832|21.629175257732|21.8030909090909|21.8215064935065|22.69296875|24.3226359832636|22.0276762402089|21.9380156657963|19.2800688073395|21.838046875|24.6657142857143|24.4634453781513|21.8481558441558|25.0644206008584|24.9800854700855|21.2218045112782|22.0977545691906|22.0589322916667|22.3098162729659	0.0274521	19.482	24.9589	IFNB_24_ENSG00000025156_chr6:122472453:CAT:C	Panousis_2025	macrophage	macrophage	IFNB_24	macrophage_IFNB_24	ge	macromap
IFNB_24	chr5:177372991:T:C	uc	chr5_177372991_T_C	ENSG00000169220	RGS14	-0.669102	0.095308	3.54e-11	0.996964	1	chr5:177372991:T:C	5	177372991	19	-10.1595	0.738587	-11.9458508604207|-10.2094555353902|-9.27388333333333|-10.0232252559727|-10.1719424460432|-9.2640404040404|-9.24307692307692|-9.44038851351351|-9.37880872483221|-9.45529610829103|-9.99718166383701|-10.1907590759076|-10.6140860215054|-9.79544525547445|-10.7148745519713|-10.9509328968903|-11.0062873134328|-10.6335879218472|-10.7210272873194	0.038873	-11.523	-9.25251	IFNB_24_ENSG00000169220_chr5:177372991:T:C	Panousis_2025	macrophage	macrophage	IFNB_24	macrophage_IFNB_24	ge	macromap
IFNB_24	chr11:65879086:C:A	cd	chr11_65882513_T_C	ENSG00000172543	CTSW	0.575324	0.119428	2.91e-06	0.936182	1	chr11:65882513:T:C	11	65882513	29	-5.41632	1.1831	-2.7431330472103|-2.76673076923077|-2.75536324786325|-4.06488372093023|-3.79082259663033|-3.85995064165844|-6.14469892473118|-6.01483667017914|-6.09901814300961|-5.99955882352941|-5.97407949790795|-4.73352409638554|-5.98707547169811|-5.9867714884696|-6.11396386822529|-6.08737739872068|-6.02173219978746|-6.07452127659574|-6.08961620469083|-6.07813631522897|-6.07768085106383|-6.09730769230769|-4.84177370030581|-6.23091978609626|-6.22740661686233|-6.28063236870311|-5.14249744114637|-6.31168103448276|-6.47758771929824	0.0407964	-6.36145	-2.75169	IFNB_24_ENSG00000172543_chr11:65882513:T:C	Panousis_2025	macrophage	macrophage	IFNB_24	macrophage_IFNB_24	ge	macromap
IFNB_24	chr2:241816853:C:T	ibd	chr2_241816853_C_T	ENSG00000188389	PDCD1	0.791057	0.174908	1.06e-05	0.848211	1	chr2:241816853:C:T	2	241816853	3	8.61045	0.405821	8.23704572098476|8.55196756756757|9.04234122042341	0.135274	8.25279	9.01782	IFNB_24_ENSG00000188389_chr2:241816853:C:T	Panousis_2025	macrophage	macrophage	IFNB_24	macrophage_IFNB_24	ge	macromap
IFNB_24	chr17:27516617:G:A	cd	chr17_27542007_A_C	ENSG00000141068	KSR1	0.597157	0.102631	2.39e-08	0.911289	1	chr17:27542007:A:C	17	27542007	8	-6.96582	0.575216	-7.61706106870229|-6.3776329113924|-6.36257614213198|-7.43949811794228|-6.46918781725888|-6.51822250639386|-7.46853720050441|-7.47380475594493	0.071902	-7.59199	-6.36521	IFNB_24_ENSG00000141068_chr17:27542007:A:C	Panousis_2025	macrophage	macrophage	IFNB_24	macrophage_IFNB_24	ge	macromap
IFNB_24	chr5:156972939:A:G	cd	chr5_156955297_A_G	ENSG00000145850	TIMD4	-0.941468	0.0764161	3.35e-26	0.98753	0.886285	chr5:156955297:A:G	5	156955297	29	16.0026	1.15032	19.0226639344262|17.9862124248497|16.3589051094891|18.3086948176583|15.8897457627119|17.7357835820896|14.9915286624204|15.9415136054422|14.8398262243286|14.9300638977636|14.901974522293|15.1608333333333|16.3865862068965|16.1914432989691|16.3106076388889|16.2320552677029|16.2043965517241|14.9044356120827|16.0694673539519|15.0974516129032|14.9423878205128|15.0033814102564|14.995552|14.9566028708134|14.5951794071763|17.0439292364991|16.4154367201426|16.2834759358289|16.374875	0.0396661	14.7664	18.5229	IFNB_24_ENSG00000145850_chr5:156955297:A:G	Panousis_2025	macrophage	macrophage	IFNB_24	macrophage_IFNB_24	ge	macromap
IFNB_24	chr11:65879086:C:A	cd	chr11_65878360_G_C	ENSG00000172500	FIBP	-0.579086	0.118921	2.3e-06	0.918202	0.99936	chr11:65878360:G:C	11	65878360	29	6.07469	0.310649	5.4793025751073|5.49973290598291|5.51455128205128|5.81294926004228|5.4402775024777|5.46833168805528|6.22275268817204|6.09857744994731|6.17627534685165|6.08283613445378|6.05682008368201|6.29961847389558|6.06841719077568|6.06828092243187|6.13798087141339|6.14626865671642|6.10103081827843|6.13677659574468|6.15485074626866|6.14260915867945|6.1363829787234|6.17474358974359|6.3337003058104|6.31100534759358|6.31361792956243|6.38389067524116|6.48670419651996|6.43127155172414|6.4865899122807	0.010712	5.45992	6.48662	IFNB_24_ENSG00000172500_chr11:65878360:G:C	Panousis_2025	macrophage	macrophage	IFNB_24	macrophage_IFNB_24	ge	macromap
IFNB_24	chr5:177372991:T:C	cd	chr5_177372991_T_C	ENSG00000169220	RGS14	-0.669102	0.095308	3.54e-11	0.998397	1	chr5:177372991:T:C	5	177372991	19	-9.45018	0.607039	-10.4476254180602|-9.83463286713287|-8.52117917304747|-9.74064676616915|-9.80173310225303|-8.76248407643312|-8.67717425431711|-8.85690966719493|-8.66631007751938|-8.51841463414634|-9.70072487644152|-9.54497681607419|-9.63034146341463|-9.30635228848821|-9.65896607431341|-9.64123919308357|-10.1538209982788|-9.81427868852459|-10.2756923076923	0.0319494	-10.3703	-8.51966	IFNB_24_ENSG00000169220_chr5:177372991:T:C	Panousis_2025	macrophage	macrophage	IFNB_24	macrophage_IFNB_24	ge	macromap
IFNB_24	chr8:52469064:T:C	uc	chr8_52466866_A_T	ENSG00000147488	ST18	0.944079	0.0909279	2.11e-20	0.94718	1	chr8:52466866:A:T	8	52466866	101	-23.3685	1.85275	-27.4848175182482|-25.180375|-24.891641337386|-23.8768181818182|-25.6823125|-25.8522397476341|-25.4932608695652|-25.6772580645161|-26.50625|-24.8348245614035|-24.8617647058824|-25.5780966767372|-26.2577672955975|-25.985015576324|-26.4969040247678|-26.3274006116208|-26.85725|-27.06253125|-21.9396955503513|-21.9374004683841|-21.9290186915888|-21.4308219178082|-21.6714351851852|-21.3625114155251|-21.7100464037123|-21.7313689095128|-21.6809907834101|-21.6839260969977|-21.7735648148148|-21.3890888382688|-21.8098839907193|-21.7590719257541|-21.60866359447|-21.605599078341|-21.5058027522936|-21.9084382284382|-20.6354065934066|-21.7977209302326|-21.7941860465116|-21.7371229698376|-21.4615313225058|-21.6677829099307|-21.7789302325581|-21.8461305361305|-22.1485781990521|-22.3413002364066|-22.1594075829384|-22.2084834123223|-22.1216745283019|-22.2842517814727|-20.4133333333333|-22.2405424528302|-22.5317183770883|-22.3789498806683|-21.7744083526682|-21.6646189376443|-22.0541882352941|-21.4620319634703|-21.7088248847926|-21.7433953488372|-22.1047754137116|-21.8223953488372|-21.7023488372093|-19.6851244813278|-21.4193706293706|-22.6228606356968|-24.1695013850416|-29.4845901639344|-24.1345530726257|-24.1561173184358|-24.1345530726257|-24.6349572649573|-23.755467032967|-24.4736723163842|-23.8233608815427|-24.0259166666667|-24.02|-24.8608522727273|-24.0696388888889|-23.5139673913043|-23.4667479674797|-24.3587640449438|-25.1254624277457|-24.7086931818182|-25.357638483965|-25.0005747126437|-24.5827683615819|-24.6634277620397|-24.7898005698006|-23.9070054945055|-25.033591954023|-24.5044382022472|-24.4733426966292|-24.7511363636364|-24.4176068376068|-24.0694943820225|-24.8992329545455|-22.3243665768194|-22.3573513513514|-21.4257326478149|-24.0839606741573	0.018344	-26.9599	-20.999	IFNB_24_ENSG00000147488_chr8:52466866:A:T	Panousis_2025	macrophage	macrophage	IFNB_24	macrophage_IFNB_24	ge	macromap
IFNB_24	chr21:39092998:G:C	ibd	chr21_39094373_G_T	ENSG00000157557	ETS2	-0.630856	0.103205	5.2e-09	0.988836	0.999211	chr21:39094373:G:T	21	39094373	23	4.3232	0.244524	4.49868548387097|4.41079518072289|4.39732371794872|4.38139534883721|4.33757793764988|4.32216280925778|4.30163492063492|4.28570293884035|4.01277594183741|4.16555334658714|4.44089499647639|4.86359318996416|4.1221576486306|4.11610180843938|4.09549370444003|4.76450704225352|4.18062292909211|4.11029801324503|4.09614011896894|4.10923127899271|4.90032403240324|4.2102382573179|4.31037113402062	0.0106315	4.05827	4.88012	IFNB_24_ENSG00000157557_chr21:39094373:G:T	Panousis_2025	macrophage	macrophage	IFNB_24	macrophage_IFNB_24	ge	macromap
IFNB_24	chr16:30471173:T:C	uc	chr16_30489664_A_G	ENSG00000005844	ITGAL	-0.509876	0.0977781	4.66e-07	0.983284	0.823591	chr16:30489664:A:G	16	30489664	14	8.21586	0.735444	7.5135661218425|7.73945864661654|7.72233630952381|7.73169895678092|7.74270149253731|7.77722222222222|7.71940366972477|7.70293759512938|7.91732919254658|8.52091379310345|8.58220103986135|9.36964218455744|9.43535849056604|9.54726577437859	0.0525317	7.57511	9.5109	IFNB_24_ENSG00000005844_chr16:30489664:A:G	Panousis_2025	macrophage	macrophage	IFNB_24	macrophage_IFNB_24	ge	macromap
IFNB_24	chr3:49668079:T:A	cd	chr3_49604997_C_T	ENSG00000173402	DAG1	-0.581999	0.112544	5.72e-07	0.85287	0.99785	chr3:49604997:C:T	3	49604997	115	-4.40622	0.136655	-4.49123366013072|-4.46784489795918|-4.48299347471452|-4.54314332247557|-4.46106851549755|-4.43883834281072|-4.46240619902121|-4.45721590909091|-4.44614134849716|-4.47033279220779|-4.46136104319478|-4.45645765472313|-4.46165579119086|-4.44298701298701|-4.46689739413681|-4.43992694805195|-4.49938725490196|-4.47128372853639|-4.47171428571429|-4.47106764466178|-4.48205882352941|-4.47088834555827|-4.47470252648737|-4.47345840130506|-4.47819591836735|-4.47798367346939|-4.4650651465798|-4.46683781581092|-4.47835236541599|-4.39462479608483|-4.46542787286064|-4.45509372453138|-4.41761557177615|-4.39549636803874|-4.41361788617886|-4.43307817589577|-4.49835905767669|-4.33484081632653|-4.48531655844156|-4.50035044824776|-4.49859820700896|-4.48272579332791|-4.46489015459723|-4.47030179445351|-4.4571009771987|-4.47395102040816|-4.45877949552482|-4.48894865525672|-4.46271986970684|-4.47581566068515|-4.55871941272431|-4.47008972267537|-4.46635696821516|-4.47960194963444|-4.42717303005686|-4.44986970684039|-4.45728384991843|-4.45768979591837|-4.46488979591837|-4.43793354943274|-4.43155465587045|-4.39457928802589|-4.44034118602762|-4.47941176470588|-4.51660066006601|-4.50908641975309|-4.50221947194719|-4.4904183757178|-4.51983566146261|-4.50238095238095|-4.5063248564397|-4.49727272727273|-4.51324568611339|-4.50544562551104|-4.50102941176471|-4.51018003273322|-4.49187755102041|-4.50290507364975|-4.61464197530864|-4.50578303425775|-4.56275409836066|-4.42123076923077|-4.49767387944359|-4.48298069498069|-4.48984532095901|-4.40361455108359|-4.40020881670534|-4.3830162412993|-4.38808641975309|-4.39462132921175|-4.39447449768161|-4.39173611111111|-4.37329230769231|-4.40884259259259|-4.14744360902256|-4.15538809344386|-4.15970588235294|-4.1711671686747|-4.15908063300678|-4.14947407963937|-4.17608301886792|-4.16038403614458|-4.15791572610986|-4.18384266263238|-4.1722558667676|-4.17237020316027|-3.80562878787879|-4.26567873303167|-4.1487969924812|-4.15571858540256|-4.08070082893745|-4.15732129420617|-4.16744237918216|-4.08256949661908|-4.12989481592787	0.0011883	-4.54548	-4.1228	IFNB_24_ENSG00000173402_chr3:49604997:C:T	Panousis_2025	macrophage	macrophage	IFNB_24	macrophage_IFNB_24	ge	macromap
IFNB_24	chr10:102465559:C:G	ibd	chr10_102622916_A_G	ENSG00000171206	TRIM8	-0.509483	0.0910856	7.41e-08	0.903257	1	chr10:102622916:A:G	10	102622916	115	13.4525	0.618052	12.7054277286136|12.2976300578035|12.6250591715976|10.8384210526316|12.9513636363636|12.8182530120482|12.7200295857988|13.0290606060606|13.0281818181818|12.7900895522388|12.934501510574|13.3720923076923|13.1631515151515|12.5456637168142|12.783033033033|12.9306382978723|13.0003669724771|12.9633841463415|12.9607317073171|12.3690548780488|12.9607317073171|13.1383486238532|13.0977743902439|12.8943636363636|12.8516616314199|12.4666275659824|12.4233918128655|12.4301754385965|12.43|12.3083285302594|12.6077647058824|12.345787965616|12.7186217008798|12.9000900900901|12.9475602409639|13.0587462686567|12.887583081571|13.1209538461538|12.7396686746988|12.7373952095808|12.6993731343284|13.7163142857143|14.3628651685393|14.1188034188034|13.9833888888889|14.3342817679558|13.8966850828729|13.7528961748634|13.9292520775623|13.8071428571429|13.890773480663|13.8558953168044|13.8178296703297|13.8184340659341|13.816978021978|13.7420491803279|13.7230601092896|13.7635068493151|13.6885013623978|14.2861016949153|13.6873024523161|13.6365853658537|13.7439237057221|13.6686991869919|14.1154120879121|13.6622432432432|13.7238858695652|13.8089130434783|14.0971739130435|13.5949322493225|13.7972727272727|13.356|13.6378260869565|13.5582162162162|13.6461621621622|13.5593783783784|13.559566395664|13.4493297587131|14.1419101123596|13.7108469945355|13.5453638814016|13.5907297297297|13.620487804878|13.5089516129032|13.4042702702703|13.3681401617251|13.4951358695652|13.8230769230769|13.8033424657534|13.847741046832|13.659674796748|13.9385595567867|13.8409065934066|13.9313296398892|13.87891966759|13.8583746556474|14.6969970845481|14.3338746438746|13.9351800554017|13.8965745856354|14.0915406162465|13.9108011049724|13.8442975206612|13.8078021978022|13.8062637362637|13.8059340659341|13.8534710743802|14.1897260273973|13.883591160221|13.8755801104972|13.8438292011019|13.9559556786704|14.5598550724638|13.9815833333333|14.5983667621777	0.00537436	12.3402	14.3924	IFNB_24_ENSG00000171206_chr10:102622916:A:G	Panousis_2025	macrophage	macrophage	IFNB_24	macrophage_IFNB_24	ge	macromap
IFNB_24	chr3:141383991:G:A	cd	chr3_141373208_G_T	ENSG00000177311	ZBTB38	0.443429	0.0991255	1.3e-05	0.88177	0.709192	chr3:141373208:G:T	3	141373208	49	5.37679	0.784638	5.44640156453716|5.54408488063661|5.15401021711367|5.25742385786802|5.41040150564617|5.36116666666667|6.15313535911602|5.57071608040201|4.73216981132075|4.65375870069606|4.68805587892899|6.27829749103943|6.30071813285458|6.33267631103074|6.28913824057451|6.23437275985663|6.32202166064982|4.63767630057804|4.68854022988506|4.62162442396313|6.29030630630631|4.54403712296984|4.71718604651163|5.16749685534591|4.70888631090487|4.6937225433526|4.65372389791183|6.37808586762075|4.71476300578035|4.66011614401858|4.60572904707233|6.36643761301989|4.63028901734104|6.44119349005425|4.62179930795848|6.26532028469751|6.28769642857143|6.21639575971731|4.57356228172293|6.30179533213644|6.32196007259528|4.43030660377358|4.50097762073027|4.46833930704898|4.53729598051157|6.5821102661597|4.58430303030303|6.55186090225564|4.97065151515151	0.016013	4.47487	6.52973	IFNB_24_ENSG00000177311_chr3:141373208:G:T	Panousis_2025	macrophage	macrophage	IFNB_24	macrophage_IFNB_24	ge	macromap
IFNB_24	chr7:73802403:T:C	uc	chr7_73840580_T_A	ENSG00000165171	METTL27	-1.19972	0.0896436	1.94e-29	0.837321	0.909841	chr7:73840580:T:A	7	73840580	138	25.0367	2.51636	23.6518421052632|27.8206106870229|37.7117021276596|26.7906633906634|27.7356234096692|30.5833766233766|27.8027989821883|26.730637254902|25.9866028708134|24.5303167420814|24.1754838709677|27.1315068493151|22.757399103139|22.7770786516854|22.3231111111111|26.2144522144522|24.9529933481153|24.5669603524229|23.8425213675214|24.521978021978|24.5759911894273|24.2216335540839|23.6302325581395|24.5978021978022|24.3840958605664|24.7349557522124|23.6564482029598|24.6219026548673|32.1983240223464|22.3588353413655|22.3547283702213|21.251051625239|22.16614481409|27.9087719298246|21.3707129094412|21.3238461538462|21.4744186046512|21.3754826254826|21.2873076923077|21.2629558541267|21.7787276341948|21.9817821782178|22.2298|23.8823284823285|23.7743271221532|23.8576763485477|23.8393374741201|23.922520661157|24.1813807531381|22.6006696428571|24.0704781704782|24.1707724425887|23.9997925311203|31.9202888086643|24.4959830866808|37.7044117647059|24.890625|24.5993788819876|24.5504132231405|24.803125|24.7898128898129|24.7511434511435|25.9471739130435|25.1166666666667|24.7918580375783|25.0633684210526|24.8073068893528|26.407268722467|26.2778021978022|30.4567013888889|25.4807692307692|25.3950959488273|25.5220556745182|25.4824786324786|25.225|25.4240938166311|26.7618834080717|25.5929336188437|25.5368869936034|24.8775933609959|25.415923566879|25.3807610993657|25.4305732484076|24.8582987551867|25.6552016985138|25.6467091295117|25.3772823779193|25.2204641350211|24.3885416666667|24.894363256785|25.22194092827|25.202731092437|25.2036093418259|25.3275423728814|25.3806794055202|25.4506382978723|24.8956340956341|25.5985010706638|26.0446623093682|25.9679653679654|25.9878260869565|26.0365217391304|25.7948387096774|25.9034557235421|25.3377919320594|25.9971739130435|27.1378684807256|25.4734607218684|26.0466230936819|24.9135416666667|24.922869022869|24.8495850622407|24.3480730223124|24.943685300207|24.8770186335404|24.720987654321|24.7715463917526|24.8221074380165|24.7181069958848|26.2652078774617|22.3841417910448|24.6313524590164|24.4467346938775|24.445325203252|23.8325396825397|30.8338333333333|25.0135306553911|24.1963190184049|23.6480079681275|30.3879537953795|24.1716326530612|24.0228105906314|24.0248472505092|24.0542682926829|21.5541148325359|21.6531100478469|21.4825476190476|21.5289021479714	0.0182345	21.3438	31.4585	IFNB_24_ENSG00000165171_chr7:73840580:T:A	Panousis_2025	macrophage	macrophage	IFNB_24	macrophage_IFNB_24	ge	macromap
IFNB_24	chr6:122400365:A:G	uc	chr6_122472453_CAT_C	ENSG00000025156	HSF2	0.84395	0.0868084	1.76e-18	0.960694	0.995991	chr6:122472453:CAT:C	6	122472453	48	23.5145	4.87872	31.6881868131868|30.4658638743456|21.2086466165414|20.8857816377171|20.8634243176179|20.9724688279302|20.9193532338308|20.9709476309227|20.9641645885287|20.9597506234414|20.9669077306733|20.9414179104478|19.0058554216867|20.9205223880597|20.8157673267327|20.8863523573201|20.9922942643392|21.0035910224439|21.053925|21.0009476309227|21.0054114713217|20.9588059701493|21.0092019950125|21.1681909547739|21.2838888888889|21.4200507614213|17.6534381551363|22.5728225806452|22.9647540983607|22.498981233244|22.4388235294118|22.6258490566038|22.7676964769648|29.9453608247423|33.9947953216374|23.0508196721311|23.0198904109589|18.0776559139785|22.9748219178082|34.9430952380952|34.8640718562874|23.0453150684931|36.9620886075949|36.763144654088|22.2828947368421|23.5095555555556|23.5295277777778|23.8765168539326	0.10164	18.2401	36.4446	IFNB_24_ENSG00000025156_chr6:122472453:CAT:C	Panousis_2025	macrophage	macrophage	IFNB_24	macrophage_IFNB_24	ge	macromap
IFNB_24	chr11:65879086:C:A	ibd	chr11_65878360_G_C	ENSG00000172500	FIBP	-0.579086	0.118921	2.3e-06	0.924681	0.999574	chr11:65878360:G:C	11	65878360	29	11.5722	0.50766	10.9117735042735|10.9526595744681|10.9356355932203|11.5284067085954|10.9130019880716|10.8191796875|11.5975150300601|11.348137254902|11.4597425742574|11.2882261208577|11.2652140077821|12.0430326295585|11.2413009708738|11.284873294347|11.4373069306931|11.4844621513944|11.4592215568862|11.53714|11.5465|11.53582|11.4675944333996|11.5360479041916|12.0882490272374|11.8728169014085|11.9997160243408|12.1306924643585|12.7004208416834|12.4858158995816|12.7220860215054	0.0175055	10.884	12.7069	IFNB_24_ENSG00000172500_chr11:65878360:G:C	Panousis_2025	macrophage	macrophage	IFNB_24	macrophage_IFNB_24	ge	macromap
IFNB_24	chr8:118942238:GCC:G	cd	chr8_119035910_C_T	ENSG00000164761	TNFRSF11B	-0.470778	0.0979224	3.04e-06	0.80588	0.657127	chr8:119035910:C:T	8	119035910	164	-10.5365	0.821245	-8.61272486772487|-10.6379075425791|-10.6352289156626|-10.56504784689|-10.0966210045662|-10.216766743649|-10.2425462962963|-10.2880465116279|-9.49781584582441|-9.90425110132159|-9.52938016528926|-10.1762472885033|-10.2501750547046|-9.5164979757085|-10.2314410480349|-10.1864743589744|-12.0878571428571|-11.9007446808511|-11.8303169014084|-11.8243971631206|-10.1826315789474|-11.8466903914591|-8.73568224299065|-11.8714642857143|-10.06715835141|-10.1294759825328|-10.2689183222958|-8.90043778801843|-9.11549883990719|-9.40164969450102|-9.17376443418014|-10.187149122807|-9.5100612244898|-9.9607311827957|-12.0945390070922|-9.01027334851936|-10.092152173913|-10.0497396963124|-9.25049504950495|-10.0190692640693|-11.8414838709677|-11.8347266881029|-11.8564516129032|-9.98152173913044|-9.50318584070797|-9.2424716553288|-11.2397239263804|-11.0601201201201|-10.7600874635569|-10.8592647058824|-10.2754193548387|-11.1418407960199|-12.3652339181287|-11.1770761670762|-11.6016290726817|-11.0712195121951|-11.485198019802|-11.4340740740741|-12.4480924855491|-11.4327160493827|-11.2563613861386|-12.405289017341|-11.0422682926829|-12.5129651162791|-10.8760421545667|-10.2797608695652|-11.1909382716049|-9.25608796296296|-11.4248514851485|-11.5764483627204|-10.5676235294118|-10.5393192488263|-10.2735648148148|-10.2060689655172|-10.3932946635731|-11.3542547425474|-10.3316203703704|-10.1614874141876|-10.1395194508009|-10.2356221198157|-10.5345539906103|-10.1768119266055|-10.2466436781609|-10.423|-10.2289400921659|-11.4549456521739|-10.4226744186047|-10.5439252336449|-10.5496736596737|-10.2224137931034|-10.204|-11.4920765027322|-10.1499092970522|-10.3000230414747|-9.54983706720978|-10.5562823529412|-10.5817216981132|-10.5227529411765|-10.5783254716981|-9.73929978118162|-10.6037352245863|-11.4478415300546|-10.2441013824885|-10.3297228637413|-10.6540094339623|-11.5923561643836|-10.6054352941176|-10.3266898148148|-11.6353571428571|-10.4897887323944|-10.5580751173709|-10.6263033175355|-10.5442755344418|-9.86675555555556|-10.2999535962877|-10.6028841607565|-10.3511421911422|-10.5776886792453|-10.411308411215|-10.6198581560284|-9.83533185840708|-10.3516317016317|-10.1858741258741|-10.6030023640662|-10.3767132867133|-10.4069392523364|-10.6256872037915|-11.5873002754821|-10.9871428571429|-10.4336533957845|-10.4207025761124|-10.6287440758294|-10.3015581395349|-11.6217403314917|-11.3545135135135|-11.6769060773481|-10.6817619047619|-10.3224418604651|-10.5761757719715|-10.3551748251748|-10.5692924528302|-10.5650351288056|-11.6265193370166|-10.3110416666667|-10.6380285035629|-10.4375117370892|-10.0083333333333|-10.757990430622|-11.3634920634921|-11.7622067039106|-10.7336276849642|-9.76717842323651|-9.84835416666667|-10.8881971153846|-9.8241127348643|-10.4902358490566|-10.6139243498818|-10.4288262910798|-10.3779439252336|-10.9292289156626|-8.28118181818182|-10.6057957244656|-8.09522123893805|-8.12805369127517	0.00500759	-12.094	-8.74804	IFNB_24_ENSG00000164761_chr8:119035910:C:T	Panousis_2025	macrophage	macrophage	IFNB_24	macrophage_IFNB_24	ge	macromap
IFNB_24	chr5:96970610:A:AT	ibd	chr5_96916885_T_C	ENSG00000164308	ERAP2	0.912701	0.0743694	4.67e-26	0.877421	1	chr5:96916885:T:C	5	96916885	276	17.3532	0.648191	17.1196848739496|17.0365062761506|17.0264853556485|17.0777291666667|17.5067779960707|18.0901616161616|17.7512941176471|18.5783295711061|18.638257918552|17.2868697478992|18.6198642533937|18.6130542986425|17.7108061002179|18.6021040723982|18.6442857142857|17.9694541484716|18.6820135746606|18.5360135135135|18.5848984198646|18.5787133182844|18.5787810383747|18.2238247011952|18.5850564334086|18.4625112107623|18.5794582392777|18.6245701357466|18.0484429824561|18.7023863636364|18.1992886178862|19.0162039045553|18.6395248868778|18.3042630385488|18.2919274376417|18.74375|18.6910884353742|18.706462585034|17.4696178343949|17.3505133928571|17.0566813186813|17.2311504424779|17.1346357615894|17.1103964757709|17.3302013422819|17.1231939163498|18.2729796839729|17.4012304250559|17.3518080357143|17.3302013422819|17.3772035794183|17.447802690583|17.3549553571429|15.8911270491803|17.2908258928571|17.2949775784753|17.2797986577181|16.9486474501109|16.9734222222222|17.2501762114537|17.0237827715356|17.3889309576837|17.4010690423163|17.020831758034|17.2045333333333|17.24285077951|17.2860044642857|17.1518181818182|17.2943303571429|17.2893526785714|17.0639393939394|17.0608901515152|17.2948660714286|17.3130803571429|17.2841294642857|17.2836607142857|17.3304474272931|17.1700946969697|17.2859821428571|17.2914285714286|17.2952888888889|17.2966444444444|17.3309172259508|16.9920566037736|17.2288418708241|17.2915178571429|16.0317975206612|17.0599340659341|17.26429844098|17.2152222222222|17.2171937639198|17.2665848214286|17.1816888888889|17.2146666666667|17.1168121442125|16.7802813852814|17.2194444444444|17.2530066815145|17.4472972972973|17.4472972972973|17.4472972972973|18.0522573363431|18.1191873589165|17.5919144144144|17.3302013422819|17.3296868008949|17.2668973214286|16.9600564971751|17.9369933184855|17.2471401515152|16.7873548387097|17.3052008928571|17.3664798206278|17.4434038461538|17.3302013422819|17.2915178571429|17.3539686098655|17.3539686098655|17.3163310961969|16.8722004357298|16.9848775894539|17.4080898876405|17.3550561797753|16.8996732026144|17.3953811659193|17.4080449438202|17.1970444444444|17.1073244781784|17.4902027027027|17.0851992409867|17.2270699432892|17.2860037878788|17.129752851711|17.0424574669187|17.1222053231939|17.1194486692015|17.4083820224719|17.4082247191011|17.5659863945578|17.2432380952381|17.2533261339093|17.664480369515|17.4338288288288|17.2514750957854|17.4500448430493|16.8840305010893|17.8228406466513|17.2484482758621|17.2190439770554|17.1860114503817|16.9167467248908|17.2152390057361|17.5206575963719|17.2681152993348|17.3732046332046|17.3352793834297|17.4548473282443|17.4694847328244|16.8585393258427|17.1356679389313|17.0199047619048|17.0849904397706|16.9737583892617|16.9950760456274|16.7726542056075|17.1483079847909|17.1188475836431|17.445275142315|17.0848757170172|17.3244359464627|17.3309369024857|16.6339365671642|17.0030095238095|17.1138888888889|17.1013793103448|14.5829423076923|17.003580952381|16.9466539923954|16.8175111111111|17.004780952381|16.3970626349892|16.8865178571429|16.6942322097378|16.6589700374532|16.5963108614232|16.2797881355932|16.6321397379913|16.6413636363636|16.1409963768116|17.0411954459203|16.7240409683426|16.72|17.0806463878327|18.2079158316633|16.8584868421053|17.0207428571429|17.0360305343511|17.0870419847328|17.068604206501|16.9391840607211|17.0198476190476|14.3859582542695|16.6598510242086|16.8710018903592|16.6054229934924|16.3423404255319|16.7016956521739|14.5472295081967|16.7279302832244|16.7806550218341|16.7437391304348|16.2022995780591|16.6348037383178|16.7376252723312|16.8605849056604|16.8926843100189|17.0433015267176|16.7023043478261|16.9391271347249|16.759128540305|16.9394686907021|16.9713307984791|16.9367362428843|16.5904655493482|16.9030871212121|16.9351612903226|16.5977753779698|16.6303896103896|16.553247311828|17.8213909774436|17.529852398524|17.3957904411765|17.9103111111111|16.7170901639344|17.6399568034557|17.7640977443609|18.0384877126654|17.9535028248588|17.8074487895717|17.5324034334764|17.4897605893186|17.4389957264957|17.4362568807339|17.7184485981308|17.8196460176991|17.7055327102804|17.5212546125461|17.8365631929047|16.9510160427808|17.0205208333333|17.9712098298677|17.7227932960894|18.2100959692898|17.847046728972|17.9707954545455|16.6117605633803|17.9033834586466|18.2505454545455|17.7772710280374|17.7913457943925|18.0489213483146|17.7131739130435|18.015825426945|18.0591685393258|18.2730576923077|17.8369498910675|17.9206473214286|17.4117216117216|17.9708482142857|17.9710188679245|17.3908658008658|17.8978113207547|18.0094538606403|18.0912|17.8867608286252|17.7109544468547|17.3630192719486|19.6714516129032	0.00234852	16.2701	18.649	IFNB_24_ENSG00000164308_chr5:96916885:T:C	Panousis_2025	macrophage	macrophage	IFNB_24	macrophage_IFNB_24	ge	macromap
IFNB_24	chr4:155676868:C:T	cd	chr4_155668884_ATCT_A	ENSG00000061918	GUCY1B1	0.710303	0.0943343	1.82e-12	0.98556	0.980972	chr4:155668884:ATCT:A	4	155668884	24	-11.0611	0.963841	-12.9100207900208|-11.1739619651347|-11.8711203319502|-11.0590769230769|-11.8707975460123|-11.1946050096339|-11.5684527687296|-12.6112474437628|-10.1245289256198|-11.6071947194719|-11.4216883116883|-9.64228767123288|-9.38364|-9.24349081364829|-9.38366666666667|-11.2965008025682|-11.103704866562|-10.1757947019868|-11.0325235109718|-10.9721060842434|-11.047515625|-11.5995207667732|-11.5492946708464|-11.6246781789639	0.04016	-12.7382	-9.32408	IFNB_24_ENSG00000061918_chr4:155668884:ATCT:A	Panousis_2025	macrophage	macrophage	IFNB_24	macrophage_IFNB_24	ge	macromap
IFNB_24	chr4:155676868:C:T	uc	chr4_155668884_ATCT_A	ENSG00000061918	GUCY1B1	0.710303	0.0943343	1.82e-12	0.985065	0.988204	chr4:155668884:ATCT:A	4	155668884	24	-13.6123	0.825546	-15.1088077858881|-14.0453585657371|-12.8871171171171|-12.4474458874459|-12.9861744966443|-12.6304347826087|-14.0654059405941|-13.1771367521368|-12.6556611570248|-14.2100202020202|-14.0997194388778|-13.0349444444444|-12.8896153846154|-12.7369620253165|-12.8426094890511|-14.1604024144869|-14.14612|-12.5176782077393|-13.9935387673956|-13.9546031746032|-13.9181299212598|-14.7887983706721|-14.678187250996|-14.7215109343936	0.0343978	-14.9248	-12.4878	IFNB_24_ENSG00000061918_chr4:155668884:ATCT:A	Panousis_2025	macrophage	macrophage	IFNB_24	macrophage_IFNB_24	ge	macromap
IFNB_24	chr3:49668079:T:A	uc	chr3_49604997_C_T	ENSG00000173402	DAG1	-0.581999	0.112544	5.72e-07	0.845425	0.976302	chr3:49604997:C:T	3	49604997	115	-3.62331	0.121236	-3.70186531986532|-3.68311574697174|-3.68127930341594|-3.73675820495646|-3.6830101010101|-3.67960269360269|-3.67175167785235|-3.68542953020134|-3.67822580645161|-3.93952074391989|-3.69122724207687|-3.6901753202967|-3.68101615074024|-3.65648630594522|-3.69881995954147|-3.64909272848566|-3.70110887096774|-3.67498655913979|-3.90716833095578|-3.69427609427609|-3.70178137651822|-3.69661725067385|-3.69479138627187|-3.74877648667122|-3.66942474916388|-3.67416610850636|-3.67993288590604|-3.66854752342704|-3.67993297587131|-3.82656960227273|-3.67723489932886|-3.68355795148248|-3.63370246831221|-3.62584553928096|-3.65326379542396|-3.6609414929388|-3.69411607738492|-3.57347240915209|-3.65954304635762|-3.69607095046854|-3.69216053511706|-3.68266711229946|-3.66067378252168|-3.67085733422639|-3.66598794373744|-3.67331769436997|-3.66789825970549|-3.68670682730924|-3.66080160320641|-3.67784852546917|-3.74597184986595|-3.67314343163539|-3.67553319919517|-3.67626|-3.64294786096257|-3.65514381270903|-3.65038744154977|-3.66734049697784|-3.65852173913043|-3.64123005319149|-3.63652491694352|-3.61150265957447|-3.6684966442953|-3.66742474916388|-3.65428571428571|-3.60905138339921|-3.58050524934383|-3.59882971729126|-3.60461336828309|-3.59835958005249|-3.6092049934297|-3.60312992125984|-3.60171803278689|-3.62034165571616|-3.615|-3.60932547478716|-3.60114528795812|-3.62009868421053|-4.0482238267148|-3.61760969220694|-3.66462146148782|-3.8471218206158|-3.69757941550191|-3.69069294342022|-3.67428481012658|-3.6169548633185|-3.6169548633185|-3.60511450381679|-3.61535918626828|-3.57425518541798|-3.61733460559796|-3.60690114068441|-3.60970158730159|-3.62784761904762|-3.41342821782178|-3.40803461063041|-3.42381750465549|-3.4384295468653|-3.40895614576899|-3.40083128078818|-3.42407797029703|-3.42316604708798|-3.425833849969|-3.43756370416408|-3.42545059042884|-3.43136138613861|-3.26833441769681|-3.50886476426799|-3.42089274643521|-3.41344252163164|-3.29987202925046|-3.41898514851485|-3.46000617283951|-3.37719080174021|-3.40364705882353	0.00105422	-3.85613	-3.39729	IFNB_24_ENSG00000173402_chr3:49604997:C:T	Panousis_2025	macrophage	macrophage	IFNB_24	macrophage_IFNB_24	ge	macromap
IFNB_24	chr11:1852991:C:T	cd	chr11_2300420_A_G	ENSG00000110665	C11orf21	-0.635683	0.0892234	1.94e-11	0.951353	1	chr11:2300420:A:G	11	2300420	12	0.274981	0.823762	-0.907659300184162|-0.749201086956522|-0.354358428805237|-0.616357400722022|-0.562410583941606|0.786599627560521|0.805951310861423|0.807005576208178|0.806462929475588|1.0924982078853|1.07813743218807|1.11310695187166	0.0686468	-0.864083	1.10744	IFNB_24_ENSG00000110665_chr11:2300420:A:G	Panousis_2025	macrophage	macrophage	IFNB_24	macrophage_IFNB_24	ge	macromap
IFNB_24	chr3:141383991:G:A	cd	chr3_141373208_G_T	ENSG00000177311	ZBTB38	0.443429	0.0991255	1.3e-05	0.88177	1	chr3:141373208:G:T	3	141373208	49	5.37679	0.784638	5.44640156453716|5.54408488063661|5.15401021711367|5.25742385786802|5.41040150564617|5.36116666666667|6.15313535911602|5.57071608040201|4.73216981132075|4.65375870069606|4.68805587892899|6.27829749103943|6.30071813285458|6.33267631103074|6.28913824057451|6.23437275985663|6.32202166064982|4.63767630057804|4.68854022988506|4.62162442396313|6.29030630630631|4.54403712296984|4.71718604651163|5.16749685534591|4.70888631090487|4.6937225433526|4.65372389791183|6.37808586762075|4.71476300578035|4.66011614401858|4.60572904707233|6.36643761301989|4.63028901734104|6.44119349005425|4.62179930795848|6.26532028469751|6.28769642857143|6.21639575971731|4.57356228172293|6.30179533213644|6.32196007259528|4.43030660377358|4.50097762073027|4.46833930704898|4.53729598051157|6.5821102661597|4.58430303030303|6.55186090225564|4.97065151515151	0.016013	4.47487	6.52973	IFNB_24_ENSG00000177311_chr3:141373208:G:T	Panousis_2025	macrophage	macrophage	IFNB_24	macrophage_IFNB_24	ge	macromap
IFNB_24	chr1:2566588:A:G	uc	chr1_2557491_G_A	ENSG00000157873	TNFRSF14	0.458182	0.0962013	3.71e-06	0.897624	0.942056	chr1:2557491:G:A	1	2557491	61	-5.97608	0.159592	-6.00839260312944|-6.0594|-5.97300142247511|-6.00416785206259|-6.00672389127325|-5.90020028612303|-5.81754609929078|-5.87665714285714|-5.9419|-5.92869942196532|-6.00158045977012|-5.93168103448276|-6.22616835994195|-6.26612716763006|-6.30540500736377|-6.17911267605634|-6.48065063649222|-6.13532670454545|-6.37606580829757|-6.15614613180516|-6.04183499288762|-6.07423242467719|-6.02101283880171|-5.90465049928673|-5.79825842696629|-5.78263674614306|-5.85378186968839|-5.82289732770745|-5.7913904494382|-5.91153515064562|-5.89980198019802|-6.07336182336182|-5.91050287356322|-5.94107449856733|-5.96146341463415|-5.96346264367816|-5.96873563218391|-5.85652857142857|-5.90038904899135|-5.8953591954023|-5.91290414878398|-6.25103636363636|-5.82601706970128|-6.05654124457308|-5.84116045845272|-5.83315638450502|-5.89145714285714|-5.92560344827586|-5.86423410404624|-5.93208092485549|-5.85444283646889|-5.86189265536723|-5.7668443197756|-6.00464023494861|-5.53184745762712|-6.05444227005871|-6.10937131630648|-6.0936811023622|-6.02526627218935|-5.91888454011742|-6.0374609375	0.00261626	-6.34074	-5.77474	IFNB_24_ENSG00000157873_chr1:2557491:G:A	Panousis_2025	macrophage	macrophage	IFNB_24	macrophage_IFNB_24	ge	macromap
IFNB_24	chr10:102465559:C:G	uc	chr10_102622916_A_G	ENSG00000171206	TRIM8	-0.509483	0.0910856	7.41e-08	0.885188	0.607003	chr10:102622916:A:G	10	102622916	115	10.4113	0.59736	9.87876146788991|9.67040909090909|9.90085846867749|8.42249488752556|9.78020594965675|9.71611872146119|9.83837528604119|9.86144495412844|9.83821510297483|9.78237442922375|9.7970709382151|10.0600231481481|9.96293577981651|9.64394557823129|9.71860730593607|9.77972413793104|9.79520737327189|9.77468965517241|9.7502752293578|9.34804147465438|9.77268965517241|9.945|9.94460648148148|9.75949541284404|9.73432494279176|9.79520737327189|9.78986175115207|9.72796338672769|9.7501376146789|9.47004434589801|9.58979865771812|9.5114348785872|9.70257270693512|9.63168161434977|9.63809417040359|9.72151111111111|9.54315436241611|9.66963718820862|9.46212527964206|9.45397777777778|9.47503340757238|10.3687041036717|11.1885776805252|10.9639380530973|10.8726133909287|11.1832112068966|10.8652267818574|10.8016309012876|10.8371982758621|10.7849785407725|10.8841125541126|10.839849137931|10.839849137931|10.8170107526882|10.7695503211991|10.7931115879828|10.7551177730193|10.7804291845494|10.8036129032258|11.3391928251121|10.7105330490405|10.706170212766|10.8473548387097|10.7085987261146|11.0021627408994|10.8944612068966|10.7226963906582|10.9518965517241|11.0849572649573|10.742034261242|10.7017307692308|10.5442105263158|10.6554564755839|10.6057928118393|10.6520675105485|10.6067019027484|10.5781818181818|10.4949790794979|10.9684531590414|10.6317161016949|10.4912943632568|10.5864631578947|10.6482203389831|10.4694375|10.375690376569|10.375690376569|10.5439702760085|10.7055319148936|10.6741949152542|10.7179744136461|10.7015286624204|10.7978969957082|10.9523695652174|10.7691862955032|10.7286723768737|10.7262046908316|11.6691435185185|11.1804222222222|10.7491452991453|10.7490598290598|10.7954506437768|10.8528232758621|10.761199143469|10.7623982869379|10.7382051282051|10.7150533049041|10.7453205128205|11.1862850971922|10.7390170940171|10.8487257019438|10.7378418803419|10.8113733905579|11.2879775280899|10.8947402597403|12.1017339667458	0.00519444	9.4609	11.2957	IFNB_24_ENSG00000171206_chr10:102622916:A:G	Panousis_2025	macrophage	macrophage	IFNB_24	macrophage_IFNB_24	ge	macromap
IFNB_24	chr17:59724236:G:T	ibd	chr17_59811831_T_G	ENSG00000062716	VMP1	-0.622846	0.099232	2.18e-09	0.966277	0.941684	chr17:59811831:T:G	17	59811831	78	12.4013	1.0089	10.3076347826087|11.5134874759152|11.34|11.6871262135922|11.5905587668593|11.7132882011605|11.7349031007752|11.7533139534884|11.2417009345794|11.2187895716946|11.7442996108949|11.8065362035225|13.4861146496815|14.1147488584475|11.7785660377358|11.6488742964353|11.6886866791745|11.6513670411985|11.169012567325|13.0088493723849|14.1234920634921|13.7704222222222|13.8901565995526|13.8064079822616|13.7416114790287|13.7542163355408|13.8159465478842|13.6603846153846|11.4454442344045|11.5394003868472|11.5692038834951|11.4759266409266|13.0228368794326|11.0431115459883|10.9732684824903|14.4186315789474|12.7762442396313|12.7549195402299|12.7710138248848|12.9951395348837|12.8017471264368|12.1485477178423|13.1696428571429|10.4188022813688|10.8940039447732|12.212583518931|12.9791314553991|11.106282306163|13.0212529550827|12.8486013986014|13.8286605080831|12.6410574712644|12.9630823529412|12.7191454965358|12.6976958525346|12.6611494252874|13.769572815534|12.7380092592593|11.044561752988|12.756875|12.1589183222958|12.6834792626728|12.8352436194896|10.6972920696325|12.8340371229698|10.5555938697318|12.7951851851852|12.8940186915888|12.7777777777778|12.9236299765808|12.8373953488372|12.9082476635514|11.9852391304348|10.8240313111546|12.9998113207547|13.1310238095238|12.9816235294118|13.5135805626598	0.0129347	10.5453	14.1154	IFNB_24_ENSG00000062716_chr17:59811831:T:G	Panousis_2025	macrophage	macrophage	IFNB_24	macrophage_IFNB_24	ge	macromap
IFNB_24	chr11:65879086:C:A	ibd	chr11_65882513_T_C	ENSG00000172543	CTSW	0.575324	0.119428	2.91e-06	0.942501	0.99574	chr11:65882513:T:C	11	65882513	29	-10.2781	2.10225	-5.46282051282051|-5.50991489361702|-5.46402542372881|-8.06159329140461|-7.60425447316103|-7.63697265625|-11.4520440881764|-11.1923137254902|-11.316396039604|-11.1336842105263|-11.1113229571984|-9.04911708253359|-11.0906213592233|-11.1332943469786|-11.3925544554455|-11.374422310757|-11.3102794411178|-11.4201|-11.42412|-11.41474|-11.3578926441352|-11.391377245509|-9.24081712062257|-11.722152917505|-11.8358620689655|-11.9344806517312|-10.0685771543086|-12.253640167364|-12.7044301075269	0.0724915	-12.3889	-5.46366	IFNB_24_ENSG00000172543_chr11:65882513:T:C	Panousis_2025	macrophage	macrophage	IFNB_24	macrophage_IFNB_24	ge	macromap
IFNB_24	chr1:93203661:T:C	cd	chr1_93252189_T_C	ENSG00000117500	TMED5	-0.49069	0.101485	2.68e-06	0.813381	0.998191	chr1:93252189:T:C	1	93252189	170	6.63915	0.623137	6.64794952681388|7.16908284023669|6.09119266055046|6.05290273556231|6.53775280898876|6.02202416918429|5.58055389221557|5.59068862275449|5.94994011976048|6.08651376146789|5.64301943198804|6.06611694152924|6.10836858006042|6.17111280487805|6.86368571428571|6.21483180428134|6.82296875|6.01926536731634|6.06584962406015|6.79391796322489|7.74636579572447|6.75224719101124|7.06076246334311|6.74570827489481|7.08050147492625|6.78016877637131|6.78080168776371|6.76379746835443|6.75506329113924|6.65085348506401|8.47513661202186|5.93035450516987|6.6018865248227|7.99460616438356|7.98691780821918|8.03505136986301|6.61497872340426|6.59161473087819|6.65656205420827|8.02461273666093|6.12040540540541|8.16129914529914|6.11783783783784|6.65022759601707|7.98225255972696|6.57416430594901|6.6749359886202|6.65764872521247|6.69120567375887|8.08550084889643|6.71516949152542|6.75783592644979|6.67320567375887|6.7309604519774|6.74977337110482|8.02895622895623|6.2808395802099|6.77869132290185|6.77149147727273|8.06584459459459|6.72824858757062|7.11640298507463|6.74483734087694|6.7607507082153|6.75853107344633|7.34575384615385|8.09911714770798|6.67318881118881|7.13222720478326|6.69246815286624|6.71966507177033|6.75827195467422|6.74132581100141|6.27480538922156|6.72957627118644|6.820515625|6.26829596412556|6.28233630952381|6.65647552447553|6.68457223001402|6.23659732540862|6.8385593220339|6.75046610169492|6.75405099150142|6.72105633802817|6.30870481927711|6.71359550561798|6.27080597014925|6.73843220338983|6.70970464135021|6.37261976047904|6.92087447108604|6.69704802259887|6.68197478991597|6.33811094452774|6.75594632768362|6.71549295774648|7.12520895522388|6.72255617977528|6.27590704647676|6.22545454545454|6.26387724550898|6.70268635724332|6.69109550561798|6.25251862891207|7.48516380655226|6.54945504087193|6.70269014084507|6.23347696879643|6.67868162692847|6.67868347338936|6.67570827489481|6.2170044709389|7.25178678678679|6.25451127819549|6.73399715504979|6.70225212464589|6.70206798866856|7.12622926093514|6.70029745042493|6.20829085457271|6.70876595744681|6.1799251497006|6.67637906647808|6.70714893617021|6.61603641456583|6.63923728813559|6.64862800565771|6.66789548022599|6.71968926553672|6.66029702970297|6.6650566572238|6.67790368271955|6.1497754491018|6.66032624113475|6.62643971631206|6.62988668555241|6.64025531914894|6.14773273273273|8.72755646817249|5.80287692307692|6.39206997084548|6.36716569767442|6.38832361516035|6.32354744525547|5.80901386748844|6.34959420289855|6.36763081395349|6.34914492753623|8.69802371541502|6.44434402332362|6.43412280701754|5.85086419753086|6.40520467836257|6.39385964912281|6.39375730994152|6.42120058565154|6.40185401459854|5.77403374233129|5.80842024539877|7.97343636363636|5.81107033639144|5.92407975460123|6.81743390357698|6.32816738816739|6.79267993874426|6.86285935085008|4.87253543307087|4.840015625|4.64375963020031	0.00366551	5.60246	8.09605	IFNB_24_ENSG00000117500_chr1:93252189:T:C	Panousis_2025	macrophage	macrophage	IFNB_24	macrophage_IFNB_24	ge	macromap
IFNB_24	chr21:39092998:G:C	ibd	chr21_39094373_G_T	ENSG00000157557	ETS2	-0.630856	0.103205	5.2e-09	0.988836	0.998997	chr21:39094373:G:T	21	39094373	23	4.3232	0.244524	4.49868548387097|4.41079518072289|4.39732371794872|4.38139534883721|4.33757793764988|4.32216280925778|4.30163492063492|4.28570293884035|4.01277594183741|4.16555334658714|4.44089499647639|4.86359318996416|4.1221576486306|4.11610180843938|4.09549370444003|4.76450704225352|4.18062292909211|4.11029801324503|4.09614011896894|4.10923127899271|4.90032403240324|4.2102382573179|4.31037113402062	0.0106315	4.05827	4.88012	IFNB_24_ENSG00000157557_chr21:39094373:G:T	Panousis_2025	macrophage	macrophage	IFNB_24	macrophage_IFNB_24	ge	macromap
IFNB_24	chr5:156972939:A:G	uc	chr5_156955297_A_G	ENSG00000145850	TIMD4	-0.941468	0.0764161	3.35e-26	0.959827	0.975707	chr5:156955297:A:G	5	156955297	29	24.1233	1.82039	27.6281547619048|26.7116666666667|24.5607671232877|27.4104310344828|25.4063685636856|27.7153935860058|23.5367|25.4027371273713|23.309205955335|22.9636855036855|22.8254634146341|23.1871568627451|24.8801570680628|24.6686387434555|25.1874262734584|25.2644086021505|25.1971849865952|23.1478765432099|24.292025974026|23.6972658227848|23.0793316831683|23.0593842364532|22.9711274509804|22.9847794117647|25.0147326203209|21.2850930232558|21.6175117370892|21.2937762237762|21.275939675174	0.0627719	21.2823	27.6543	IFNB_24_ENSG00000145850_chr5:156955297:A:G	Panousis_2025	macrophage	macrophage	IFNB_24	macrophage_IFNB_24	ge	macromap
IFNB_24	chr2:241816853:C:T	uc	chr2_241816853_C_T	ENSG00000188389	PDCD1	0.791057	0.174908	1.06e-05	0.815109	1	chr2:241816853:C:T	2	241816853	3	9.78295	0.482567	9.34335106382979|9.7062208588957|10.2992907801418	0.160856	9.36149	10.2696	IFNB_24_ENSG00000188389_chr2:241816853:C:T	Panousis_2025	macrophage	macrophage	IFNB_24	macrophage_IFNB_24	ge	macromap
IFNB_24	chr11:65879086:C:A	ibd	chr11_65878360_G_C	ENSG00000172500	FIBP	-0.579086	0.118921	2.3e-06	0.924681	0.99936	chr11:65878360:G:C	11	65878360	29	11.5722	0.50766	10.9117735042735|10.9526595744681|10.9356355932203|11.5284067085954|10.9130019880716|10.8191796875|11.5975150300601|11.348137254902|11.4597425742574|11.2882261208577|11.2652140077821|12.0430326295585|11.2413009708738|11.284873294347|11.4373069306931|11.4844621513944|11.4592215568862|11.53714|11.5465|11.53582|11.4675944333996|11.5360479041916|12.0882490272374|11.8728169014085|11.9997160243408|12.1306924643585|12.7004208416834|12.4858158995816|12.7220860215054	0.0175055	10.884	12.7069	IFNB_24_ENSG00000172500_chr11:65878360:G:C	Panousis_2025	macrophage	macrophage	IFNB_24	macrophage_IFNB_24	ge	macromap
IFNB_24	chr4:155676868:C:T	cd	chr4_155683021_A_T	ENSG00000164116	GUCY1A1	-1.05786	0.0831975	2.11e-27	0.984186	1	chr4:155683021:A:T	4	155683021	24	-16.0883	1.69519	-19.8122661122661|-15.9199683042789|-18.4000829875519|-17.1058653846154|-18.2932106339468|-17.2693641618497|-16.3949511400651|-18.4400204498978|-14.8790578512397|-16.5128712871287|-16.250487012987|-13.7158904109589|-13.334|-13.0967979002625|-13.334|-16.0521669341894|-15.8167974882261|-14.9241556291391|-15.7117554858934|-15.6046801872075|-15.7034375|-16.5124600638978|-16.4289968652038|-16.6069073783359	0.0706331	-19.0232	-13.2332	IFNB_24_ENSG00000164116_chr4:155683021:A:T	Panousis_2025	macrophage	macrophage	IFNB_24	macrophage_IFNB_24	ge	macromap
IFNB_24	chr1:25386842:AACACAC:A	ibd	chr1_25257119_C_G	ENSG00000187010	RHD	-0.796379	0.105799	1.84e-12	0.997426	0.95365	chr1:25257119:C:G	1	25257119	9	15.4446	0.933059	14.4505272727273|14.4271557971014|14.0738582677165|15.553436123348|15.4489309576837|16.6632718894009|16.01609375|15.9151441241685|16.453282937365	0.103673	14.1445	16.6213	IFNB_24_ENSG00000187010_chr1:25257119:C:G	Panousis_2025	macrophage	macrophage	IFNB_24	macrophage_IFNB_24	ge	macromap
IFNB_24	chr4:155676868:C:T	uc	chr4_155683021_A_T	ENSG00000164116	GUCY1A1	-1.05786	0.0831975	2.11e-27	0.98485	0.988204	chr4:155683021:A:T	4	155683021	24	-19.7627	1.13784	-23.1866180048662|-20.0109561752988|-19.9748648648649|-19.253354978355|-20.0120357941834|-19.484347826087|-19.9336633663366|-19.2674572649573|-18.5988223140496|-20.2157575757576|-20.0607214428858|-18.5418518518519|-18.3159340659341|-18.046582278481|-18.2490875912409|-20.1217303822938|-20.1506|-18.3588391038697|-19.9286282306163|-19.8464285714286|-19.7838582677165|-21.0525458248473|-20.8798804780876|-21.031013916501	0.0474098	-21.9595	-18.163	IFNB_24_ENSG00000164116_chr4:155683021:A:T	Panousis_2025	macrophage	macrophage	IFNB_24	macrophage_IFNB_24	ge	macromap
IFNB_24	chr8:52469064:T:C	uc	chr8_52466866_A_T	ENSG00000147488	ST18	0.944079	0.0909279	2.11e-20	0.94718	0.989329	chr8:52466866:A:T	8	52466866	101	-23.3685	1.85275	-27.4848175182482|-25.180375|-24.891641337386|-23.8768181818182|-25.6823125|-25.8522397476341|-25.4932608695652|-25.6772580645161|-26.50625|-24.8348245614035|-24.8617647058824|-25.5780966767372|-26.2577672955975|-25.985015576324|-26.4969040247678|-26.3274006116208|-26.85725|-27.06253125|-21.9396955503513|-21.9374004683841|-21.9290186915888|-21.4308219178082|-21.6714351851852|-21.3625114155251|-21.7100464037123|-21.7313689095128|-21.6809907834101|-21.6839260969977|-21.7735648148148|-21.3890888382688|-21.8098839907193|-21.7590719257541|-21.60866359447|-21.605599078341|-21.5058027522936|-21.9084382284382|-20.6354065934066|-21.7977209302326|-21.7941860465116|-21.7371229698376|-21.4615313225058|-21.6677829099307|-21.7789302325581|-21.8461305361305|-22.1485781990521|-22.3413002364066|-22.1594075829384|-22.2084834123223|-22.1216745283019|-22.2842517814727|-20.4133333333333|-22.2405424528302|-22.5317183770883|-22.3789498806683|-21.7744083526682|-21.6646189376443|-22.0541882352941|-21.4620319634703|-21.7088248847926|-21.7433953488372|-22.1047754137116|-21.8223953488372|-21.7023488372093|-19.6851244813278|-21.4193706293706|-22.6228606356968|-24.1695013850416|-29.4845901639344|-24.1345530726257|-24.1561173184358|-24.1345530726257|-24.6349572649573|-23.755467032967|-24.4736723163842|-23.8233608815427|-24.0259166666667|-24.02|-24.8608522727273|-24.0696388888889|-23.5139673913043|-23.4667479674797|-24.3587640449438|-25.1254624277457|-24.7086931818182|-25.357638483965|-25.0005747126437|-24.5827683615819|-24.6634277620397|-24.7898005698006|-23.9070054945055|-25.033591954023|-24.5044382022472|-24.4733426966292|-24.7511363636364|-24.4176068376068|-24.0694943820225|-24.8992329545455|-22.3243665768194|-22.3573513513514|-21.4257326478149|-24.0839606741573	0.018344	-26.9599	-20.999	IFNB_24_ENSG00000147488_chr8:52466866:A:T	Panousis_2025	macrophage	macrophage	IFNB_24	macrophage_IFNB_24	ge	macromap
IFNB_24	chr3:112974906:A:T	cd	chr3_112935600_C_A	ENSG00000163606	CD200R1	0.724483	0.0912614	1.55e-13	0.98482	0.982912	chr3:112935600:C:A	3	112935600	11	-13.8673	1.42736	-13.3651310043668|-12.4348765432099|-12.0307569721116|-12.4009445585216|-12.0791017964072|-14.1923353293413|-15.4203594080338|-15.2844514767932|-14.7917107942974|-15.3944257703081|-15.146408839779	0.12976	-15.4139	-12.0428	IFNB_24_ENSG00000163606_chr3:112935600:C:A	Panousis_2025	macrophage	macrophage	IFNB_24	macrophage_IFNB_24	ge	macromap
IFNB_24	chr3:112974906:A:T	ibd	chr3_112935600_C_A	ENSG00000163606	CD200R1	0.724483	0.0912614	1.55e-13	0.996794	1	chr3:112935600:C:A	3	112935600	11	-14.2184	0.904439	-14.1695138888889|-13.166339869281|-12.9047863247863|-13.1288260869565|-13.5081026785714|-14.2492184368737|-15.2272025052192|-14.9686570247934|-14.7917107942974|-15.2661388888889|-15.0219178082192	0.0822217	-15.2564	-12.9608	IFNB_24_ENSG00000163606_chr3:112935600:C:A	Panousis_2025	macrophage	macrophage	IFNB_24	macrophage_IFNB_24	ge	macromap
IFNB_24	chr22:35297751:G:C	ibd	chr22_35313072_G_A	ENSG00000100284	TOM1	-0.807291	0.0899904	2.38e-16	0.807438	0.642889	chr22:35313072:G:A	22	35313072	144	-22.9588	1.432	-22.2901846965699|-21.9841116751269|-22.641072386059|-22.4605585106383|-22.3817195767196|-21.3091282051282|-21.3211794871795|-19.4696832579186|-22.3659210526316|-21.6292553191489|-21.7817647058823|-21.961832884097|-20.4480629539952|-22.5534308510638|-22.4192307692308|-21.8468096514745|-21.58832|-21.3057519788918|-22.5260057471264|-22.2847008547009|-22.309886039886|-22.4325501432665|-22.615100286533|-22.3666857142857|-22.4392836676218|-22.9404985337243|-21.4770224719101|-20.9416155988858|-23.3205263157895|-21.5453424657534|-23.6197647058823|-22.4266189111748|-22.427106017192|-22.3952285714286|-22.408|-21.0829066666667|-22.4126|-22.4676790830946|-22.3982571428571|-22.4045014245014|-22.4104558404558|-22.3881896551724|-22.3557834757835|-22.0976353276353|-22.3573789173789|-22.3538746438746|-22.3698575498576|-22.4346285714286|-22.4376571428571|-21.8984702549575|-22.5016905444126|-20.9497333333333|-22.3875284090909|-22.5158571428571|-22.5049570200573|-21.9526836158192|-22.4740285714286|-22.521776504298|-22.9315273775216|-21.5802150537634|-22.2880736543909|-22.4759714285714|-22.4727142857143|-22.4119373219373|-22.4129914529915|-22.4158404558405|-22.5252285714286|-25.5516558441558|-25.4118122977346|-25.350064516129|-25.5080844155844|-26.6365762711864|-23.3044897959184|-25.4844012944984|-25.0275316455696|-21.1423298429319|-25.4353376205788|-23.272939481268|-23.3167256637168|-25.4159807073955|-25.4345659163987|-25.4355305466238|-25.471858974359|-25.1935668789809|-23.2529376854599|-21.4406382978723|-20.8175609756098|-25.3592926045016|-25.6843506493506|-25.570192926045|-23.4740652818991|-23.4233136094675|-25.4491961414791|-23.3923768115942|-26.7605387205387|-25.4505144694534|-23.4888372093023|-23.7742642642643|-22.5085227272727|-29.8783773584906|-25.2794249201278|-25.3604487179487|-22.7077650429799|-22.6527714285714|-22.5658689458689|-23.1034285714286|-23.1036285714286|-22.6350285714286|-22.6792571428571|-21.2024064171123|-22.0177222222222|-23.2767045454545|-24.094776119403|-22.607150997151|-22.6717714285714|-21.1737066666667|-22.8029799426934|-22.6497142857143|-22.7975358166189|-22.8325787965616|-22.7028125|-22.7387252124646|-22.1302216066482|-23.6703951367781|-21.3246052631579|-22.8086|-22.9116618911175|-23.2212209302326|-23.0187356321839|-23.1879069767442|-23.0542196531792|-21.3441176470588|-22.9802011494253|-22.5792067988669|-21.4617934782609|-23.3816473988439|-23.5158139534884|-23.467761627907|-23.6249707602339|-23.2332173913043|-23.2559654178674|-23.1783333333333|-23.2962393162393|-24.2160763888889	0.00994446	-25.6187	-20.9463	IFNB_24_ENSG00000100284_chr22:35313072:G:A	Panousis_2025	macrophage	macrophage	IFNB_24	macrophage_IFNB_24	ge	macromap
IFNB_24	chr4:155676868:C:T	cd	chr4_155683021_A_T	ENSG00000164116	GUCY1A1	-1.05786	0.0831975	2.11e-27	0.984186	0.979705	chr4:155683021:A:T	4	155683021	24	-16.0883	1.69519	-19.8122661122661|-15.9199683042789|-18.4000829875519|-17.1058653846154|-18.2932106339468|-17.2693641618497|-16.3949511400651|-18.4400204498978|-14.8790578512397|-16.5128712871287|-16.250487012987|-13.7158904109589|-13.334|-13.0967979002625|-13.334|-16.0521669341894|-15.8167974882261|-14.9241556291391|-15.7117554858934|-15.6046801872075|-15.7034375|-16.5124600638978|-16.4289968652038|-16.6069073783359	0.0706331	-19.0232	-13.2332	IFNB_24_ENSG00000164116_chr4:155683021:A:T	Panousis_2025	macrophage	macrophage	IFNB_24	macrophage_IFNB_24	ge	macromap
IFNB_24	chr10:125794381:G:A	uc	chr10_125809799_A_G	ENSG00000188690	UROS	0.496374	0.0956419	5.24e-07	0.807845	0.979196	chr10:125809799:A:G	10	125809799	154	-36.864	11.1691	-31.0433333333333|-31.8678616352201|-30.0981761006289|-38.38256|-39.059593495935|-39.359593495935|-36.6137121212121|-36.8806870229008|-37.0690697674419|-37.8973015873016|-39.0499180327869|-36.0566165413534|-56.327294117647|-41.5566666666667|-29.7735185185185|-29.7811111111111|-37.88625|-34.3371428571429|-28.6369642857143|-28.2931176470588|-28.6297023809524|-14.7849689440994|-28.147134502924|-15.4549337748344|-13.5627456647399|-28.1610638297872|-11.1826265060241|-11.5632828282828|-28.1922485207101|-28.2040236686391|-39.0713114754098|-28.2573652694611|-26.9894857142857|-13.8993659942363|-28.4740361445783|-32.7430344827586|-37.046511627907|-15.408996763754|-28.8440243902439|-37.1533333333333|-29.1560975609756|-37.6168992248062|-33.7602112676056|-29.4021472392638|-28.9565853658537|-29.0503048780488|-32.0340939597315|-29.576975308642|-29.3868098159509|-30.5670807453416|-31.5480769230769|-30.7536875|-32.1562745098039|-40.3041803278688|-31.4160759493671|-30.9258490566038|-36.2049635036496|-31.5528205128205|-31.095|-30.6870625|-30.8735220125786|-30.8958490566038|-31.0574683544304|-29.9116770186335|-29.7666049382716|-38.8346456692913|-30.6104375|-30.7895597484277|-30.5855625|-31.8249350649351|-32.0329411764706|-46.9024509803922|-67.9815942028985|-50.7386021505376|-43.9703738317757|-37.8299193548387|-39.8380165289256|-74.5112328767123|-55.7320238095238|-33.2180985915493|-40.5251724137931|-48.2273195876289|-37.3828571428571|-34.1151449275362|-43.6129523809524|-36.988031496063|-47.2094949494949|-37.70616|-37.866935483871|-39.7710924369748|-49.866170212766|-45.7295145631068|-52.5332183908046|-35.6550387596899|-54.2230952380952|-34.558045112782|-36.78304|-51.9390909090909|-35.9003125|-54.2839285714286|-36.5652380952381|-38.1163025210084|-36.43112|-52.0191954022989|-67.9390666666667|-34.6846153846154|-35.0868217054264|-33.8821538461538|-35.63272|-34.3709722222222|-34.4150381679389|-98.5393333333333|-38.3604424778761|-29.5093617021277|-74.9083928571429|-32.2074809160305|-32.4487786259542|-33.502578125|-33.57296875|-34.0359375|-29.4756849315068|-37.5300862068966|-33.1897674418605|-33.9113492063492|-33.9011904761905|-34.433064516129|-33.8818253968254|-34.25496|-33.9497619047619|-38.6201769911504|-38.9563392857143|-33.7704761904762|-33.32015625|-34.11992|-34.41264|-34.6920161290323|-38.5117699115044|-39.4217272727273|-39.9549090909091|-40.3565137614679|-45.0329487179487|-44.9935897435897|-39.8482954545455|-46.1501282051282|-49.2552054794521|-61.3774137931035|-48.1956756756757|-38.2968888888889|-38.2942222222222|-37.980989010989|-37.9739772727273|-42.5598717948718|-44.3373417721519|-41.185	0.0725264	-67.9465	-14.63	IFNB_24_ENSG00000188690_chr10:125809799:A:G	Panousis_2025	macrophage	macrophage	IFNB_24	macrophage_IFNB_24	ge	macromap
IFNB_24	chr11:1852991:C:T	uc	chr11_1852991_C_T	ENSG00000130592	LSP1	0.573781	0.102455	7.16e-08	0.98663	0.792522	chr11:1852991:C:T	11	1852991	12	5.99898	0.954156	4.88532330827068|5.18818313953488|8.60241379310345|5.21498554913295|5.2632700729927|6.09954678362573|6.19216296296296|6.13687224669604|5.99246771879484|6.2426511627907|6.23071641791045|5.93914285714286	0.079513	4.96861	7.95348	IFNB_24_ENSG00000130592_chr11:1852991:C:T	Panousis_2025	macrophage	macrophage	IFNB_24	macrophage_IFNB_24	ge	macromap
IFNB_24	chr3:112974906:A:T	cd	chr3_112935600_C_A	ENSG00000163606	CD200R1	0.724483	0.0912614	1.55e-13	0.98482	0.744962	chr3:112935600:C:A	3	112935600	11	-13.8673	1.42736	-13.3651310043668|-12.4348765432099|-12.0307569721116|-12.4009445585216|-12.0791017964072|-14.1923353293413|-15.4203594080338|-15.2844514767932|-14.7917107942974|-15.3944257703081|-15.146408839779	0.12976	-15.4139	-12.0428	IFNB_24_ENSG00000163606_chr3:112935600:C:A	Panousis_2025	macrophage	macrophage	IFNB_24	macrophage_IFNB_24	ge	macromap
IFNB_24	chr11:65879086:C:A	ibd	chr11_65882513_T_C	ENSG00000172543	CTSW	0.575324	0.119428	2.91e-06	0.942501	0.999574	chr11:65882513:T:C	11	65882513	29	-10.2781	2.10225	-5.46282051282051|-5.50991489361702|-5.46402542372881|-8.06159329140461|-7.60425447316103|-7.63697265625|-11.4520440881764|-11.1923137254902|-11.316396039604|-11.1336842105263|-11.1113229571984|-9.04911708253359|-11.0906213592233|-11.1332943469786|-11.3925544554455|-11.374422310757|-11.3102794411178|-11.4201|-11.42412|-11.41474|-11.3578926441352|-11.391377245509|-9.24081712062257|-11.722152917505|-11.8358620689655|-11.9344806517312|-10.0685771543086|-12.253640167364|-12.7044301075269	0.0724915	-12.3889	-5.46366	IFNB_24_ENSG00000172543_chr11:65882513:T:C	Panousis_2025	macrophage	macrophage	IFNB_24	macrophage_IFNB_24	ge	macromap
IFNB_24	chr21:39092998:G:C	cd	chr21_39094373_G_T	ENSG00000157557	ETS2	-0.630856	0.103205	5.2e-09	0.9877	0.999211	chr21:39094373:G:T	21	39094373	23	7.52969	0.579029	7.94639601139601|7.75627118644068|7.70766853932584|7.70606488011283|7.68599150141643|7.67092067988669|7.60176718092567|7.46293222683264|6.84479143179256|7.20850917431193|7.32747674418605|8.89798360655738|7.12571593533487|7.08805074971165|7.01486946651532|8.659968|7.20155251141553|7.02893544733862|7.01864099660249|7.06244874715262|8.78106451612903|7.10084959816303|7.28407665505227	0.0251752	6.93833	8.83368	IFNB_24_ENSG00000157557_chr21:39094373:G:T	Panousis_2025	macrophage	macrophage	IFNB_24	macrophage_IFNB_24	ge	macromap
IFNB_24	chr4:155676868:C:T	uc	chr4_155683021_A_T	ENSG00000164116	GUCY1A1	-1.05786	0.0831975	2.11e-27	0.98485	0.979705	chr4:155683021:A:T	4	155683021	24	-19.7627	1.13784	-23.1866180048662|-20.0109561752988|-19.9748648648649|-19.253354978355|-20.0120357941834|-19.484347826087|-19.9336633663366|-19.2674572649573|-18.5988223140496|-20.2157575757576|-20.0607214428858|-18.5418518518519|-18.3159340659341|-18.046582278481|-18.2490875912409|-20.1217303822938|-20.1506|-18.3588391038697|-19.9286282306163|-19.8464285714286|-19.7838582677165|-21.0525458248473|-20.8798804780876|-21.031013916501	0.0474098	-21.9595	-18.163	IFNB_24_ENSG00000164116_chr4:155683021:A:T	Panousis_2025	macrophage	macrophage	IFNB_24	macrophage_IFNB_24	ge	macromap
IFNB_24	chr11:65879086:C:A	cd	chr11_65878360_G_C	ENSG00000172500	FIBP	-0.579086	0.118921	2.3e-06	0.918202	1	chr11:65878360:G:C	11	65878360	29	6.07469	0.310649	5.4793025751073|5.49973290598291|5.51455128205128|5.81294926004228|5.4402775024777|5.46833168805528|6.22275268817204|6.09857744994731|6.17627534685165|6.08283613445378|6.05682008368201|6.29961847389558|6.06841719077568|6.06828092243187|6.13798087141339|6.14626865671642|6.10103081827843|6.13677659574468|6.15485074626866|6.14260915867945|6.1363829787234|6.17474358974359|6.3337003058104|6.31100534759358|6.31361792956243|6.38389067524116|6.48670419651996|6.43127155172414|6.4865899122807	0.010712	5.45992	6.48662	IFNB_24_ENSG00000172500_chr11:65878360:G:C	Panousis_2025	macrophage	macrophage	IFNB_24	macrophage_IFNB_24	ge	macromap
IFNB_24	chr10:102465559:C:G	ibd	chr10_102622916_A_G	ENSG00000171206	TRIM8	-0.509483	0.0910856	7.41e-08	0.903257	0.607003	chr10:102622916:A:G	10	102622916	115	13.4525	0.618052	12.7054277286136|12.2976300578035|12.6250591715976|10.8384210526316|12.9513636363636|12.8182530120482|12.7200295857988|13.0290606060606|13.0281818181818|12.7900895522388|12.934501510574|13.3720923076923|13.1631515151515|12.5456637168142|12.783033033033|12.9306382978723|13.0003669724771|12.9633841463415|12.9607317073171|12.3690548780488|12.9607317073171|13.1383486238532|13.0977743902439|12.8943636363636|12.8516616314199|12.4666275659824|12.4233918128655|12.4301754385965|12.43|12.3083285302594|12.6077647058824|12.345787965616|12.7186217008798|12.9000900900901|12.9475602409639|13.0587462686567|12.887583081571|13.1209538461538|12.7396686746988|12.7373952095808|12.6993731343284|13.7163142857143|14.3628651685393|14.1188034188034|13.9833888888889|14.3342817679558|13.8966850828729|13.7528961748634|13.9292520775623|13.8071428571429|13.890773480663|13.8558953168044|13.8178296703297|13.8184340659341|13.816978021978|13.7420491803279|13.7230601092896|13.7635068493151|13.6885013623978|14.2861016949153|13.6873024523161|13.6365853658537|13.7439237057221|13.6686991869919|14.1154120879121|13.6622432432432|13.7238858695652|13.8089130434783|14.0971739130435|13.5949322493225|13.7972727272727|13.356|13.6378260869565|13.5582162162162|13.6461621621622|13.5593783783784|13.559566395664|13.4493297587131|14.1419101123596|13.7108469945355|13.5453638814016|13.5907297297297|13.620487804878|13.5089516129032|13.4042702702703|13.3681401617251|13.4951358695652|13.8230769230769|13.8033424657534|13.847741046832|13.659674796748|13.9385595567867|13.8409065934066|13.9313296398892|13.87891966759|13.8583746556474|14.6969970845481|14.3338746438746|13.9351800554017|13.8965745856354|14.0915406162465|13.9108011049724|13.8442975206612|13.8078021978022|13.8062637362637|13.8059340659341|13.8534710743802|14.1897260273973|13.883591160221|13.8755801104972|13.8438292011019|13.9559556786704|14.5598550724638|13.9815833333333|14.5983667621777	0.00537436	12.3402	14.3924	IFNB_24_ENSG00000171206_chr10:102622916:A:G	Panousis_2025	macrophage	macrophage	IFNB_24	macrophage_IFNB_24	ge	macromap
IFNB_24	chr16:30471173:T:C	ibd	chr16_30489664_A_G	ENSG00000005844	ITGAL	-0.509876	0.0977781	4.66e-07	0.982025	0.823591	chr16:30489664:A:G	16	30489664	14	12.6336	1.67709	11.6512211981567|11.8862355658199|11.3059041394336|11.2781956521739|11.3019825708061|11.3092358078603|11.4738409090909|11.3982657657658|11.7754272517321|13.6901108033241|13.8322067039106|15.1685365853659|15.2927828746177|15.5068944099379	0.119792	11.2859	15.4373	IFNB_24_ENSG00000005844_chr16:30489664:A:G	Panousis_2025	macrophage	macrophage	IFNB_24	macrophage_IFNB_24	ge	macromap
IFNB_24	chr1:2566588:A:G	ibd	chr1_2557491_G_A	ENSG00000157873	TNFRSF14	0.458182	0.0962013	3.71e-06	0.891373	0.921939	chr1:2557491:G:A	1	2557491	61	-8.96192	0.424957	-9.55633484162896|-9.57467268623025|-9.54322727272727|-9.48523595505618|-9.60800915331808|-9.37327272727273|-9.03385462555066|-9.02118421052632|-9.20205752212389|-9.0766814159292|-9.30311804008909|-9.1337389380531|-9.49077433628319|-9.67892857142857|-9.59948430493274|-9.21674369747899|-9.74855319148936|-9.15099576271187|-9.75245076586433|-9.24083870967742|-9.15390086206897|-9.12443965517241|-8.92331923890063|-8.99817391304348|-8.8781935483871|-8.86670967741935|-8.92606911447084|-8.94185745140389|-8.86767741935484|-8.97677559912854|-8.76294117647059|-9.22835497835498|-8.94284782608696|-8.82312765957447|-8.87850427350427|-8.831|-8.8388085106383|-8.95102620087336|-8.99971428571429|-8.9981798245614|-8.75661016949153|-9.11954907161804|-8.84598272138229|-8.94245726495726|-8.78691810344828|-8.76230603448276|-8.60964509394572|-8.68256842105263|-8.8027114967462|-8.69703389830508|-8.79439130434783|-8.62831600831601|-8.47785567010309|-8.98716483516483|-7.62567757009346|-8.31672043010753|-8.27039893617021|-8.38913279132791|-8.30111413043478|-8.04401595744681|-8.13468421052632	0.00696651	-9.71374	-8.08935	IFNB_24_ENSG00000157873_chr1:2557491:G:A	Panousis_2025	macrophage	macrophage	IFNB_24	macrophage_IFNB_24	ge	macromap
IFNB_24	chr17:27516617:G:A	cd	chr17_27542007_A_C	ENSG00000141068	KSR1	0.597157	0.102631	2.39e-08	0.911289	0.665368	chr17:27542007:A:C	17	27542007	8	-6.96582	0.575216	-7.61706106870229|-6.3776329113924|-6.36257614213198|-7.43949811794228|-6.46918781725888|-6.51822250639386|-7.46853720050441|-7.47380475594493	0.071902	-7.59199	-6.36521	IFNB_24_ENSG00000141068_chr17:27542007:A:C	Panousis_2025	macrophage	macrophage	IFNB_24	macrophage_IFNB_24	ge	macromap
IFNB_24	chr17:56822584:G:A	cd	chr17_56834568_G_A	ENSG00000214226	C17orf67	-0.649185	0.0989308	4.63e-10	0.902101	0.879976	chr17:56834568:G:A	17	56834568	66	-11.7116	0.816565	-10.6531009174312|-10.7076965265082|-10.701912568306|-10.7836513761468|-11.1697908745247|-10.2664705882353|-10.410224137931|-10.3312027491409|-10.2482081911263|-10.2300340715503|-10.2452981260647|-10.1117513134851|-10.2312414965986|-10.3216295025729|-10.3527147766323|-11.6175491949911|-11.760597826087|-12.228844765343|-11.4059932659933|-12.2074954954955|-12.1207039711191|-12.192954954955|-12.3321119133574|-12.6019144981413|-12.2616455696203|-12.5234011090573|-12.2961161524501|-12.2738405797101|-12.3273090909091|-12.2742133815552|-12.2516455696203|-12.3289855072464|-12.8317424242424|-12.2287545126354|-12.2297117117117|-12.2074954954955|-12.2738405797101|-12.2921234119782|-12.2077837837838|-12.2045585585586|-12.190917266187|-12.1855395683453|-12.1922841726619|-12.1334594594595|-12.1589568345324|-12.2010971223022|-12.1724193548387|-11.9707586206897|-11.8641852487136|-12.2038018018018|-12.0847153024911|-12.1422580645161|-12.1656014362657|-12.3188727272727|-12.1979316546763|-12.2707581227437|-12.0037389770723|-12.3548816029144|-11.7236442141624|-11.5794435075885|-13.1944112149533|-11.8828178694158|-11.5749163879599|-10.2429591836735|-11.2334628975265|-10.4758265139116	0.0123722	-12.6881	-10.2308	IFNB_24_ENSG00000214226_chr17:56834568:G:A	Panousis_2025	macrophage	macrophage	IFNB_24	macrophage_IFNB_24	ge	macromap
IFNB_24	chr17:59724236:G:T	cd	chr17_59811831_T_G	ENSG00000062716	VMP1	-0.622846	0.099232	2.18e-09	0.950578	0.951033	chr17:59811831:T:G	17	59811831	78	8.62579	0.834899	7.06423122765197|8.21939477303989|8.07203187250996|8.26767857142857|8.21789617486339|8.32980742778542|8.3290371389271|8.3306456043956|7.66154140127389|7.91654402102497|8.32630344827586|8.37936111111111|9.17913294797688|10.6774784110535|8.17099476439791|8.09498044328553|8.091|8.1119035202086|7.58675609756097|9.37892911010558|10.2273563218391|9.99466129032258|10.0630470016207|10.1743300653595|10.1383550488599|10.147654723127|10.0377993527508|10.06315|7.51196029776675|7.79852287581699|7.8190813648294|7.77062745098039|8.56712286158631|7.33814044213264|7.32501298701299|9.34996587030717|8.82944267515924|8.80696825396825|8.78386687797147|8.95498397435898|8.7011875|7.97765667574932|8.96474878444084|7.19198162729659|7.51463945578231|8.42311827956989|8.91791935483871|7.5289218328841|9.02949180327869|8.89040322580645|9.53472929936306|8.81227564102564|9.00214052287582|8.78371610845295|8.81728|8.81216|9.10311938382542|8.83277688603531|7.56394270122783|8.84585874799358|8.55277950310559|8.8641384863124|8.95144012944984|6.99178255372946|8.96510534846029|7.15587012987013|8.92975767366721|9.01738562091503|8.91760904684976|9.00226753670473|8.9466450567261|8.95418152350081|8.36602427921092|7.35515957446809|9.03593442622951|9.13084437086093|9.00030995106036|9.31888888888889	0.0107038	7.149	10.1783	IFNB_24_ENSG00000062716_chr17:59811831:T:G	Panousis_2025	macrophage	macrophage	IFNB_24	macrophage_IFNB_24	ge	macromap
IFNB_24	chr4:155676868:C:T	uc	chr4_155668884_ATCT_A	ENSG00000061918	GUCY1B1	0.710303	0.0943343	1.82e-12	0.985065	0.980972	chr4:155668884:ATCT:A	4	155668884	24	-13.6123	0.825546	-15.1088077858881|-14.0453585657371|-12.8871171171171|-12.4474458874459|-12.9861744966443|-12.6304347826087|-14.0654059405941|-13.1771367521368|-12.6556611570248|-14.2100202020202|-14.0997194388778|-13.0349444444444|-12.8896153846154|-12.7369620253165|-12.8426094890511|-14.1604024144869|-14.14612|-12.5176782077393|-13.9935387673956|-13.9546031746032|-13.9181299212598|-14.7887983706721|-14.678187250996|-14.7215109343936	0.0343978	-14.9248	-12.4878	IFNB_24_ENSG00000061918_chr4:155668884:ATCT:A	Panousis_2025	macrophage	macrophage	IFNB_24	macrophage_IFNB_24	ge	macromap
IFNB_24	chr4:155676868:C:T	ibd	chr4_155668884_ATCT_A	ENSG00000061918	GUCY1B1	0.710303	0.0943343	1.82e-12	0.985449	1	chr4:155668884:ATCT:A	4	155668884	24	-12.1021	0.786932	-13.6477362637363|-12.4792389380531|-11.6535234215886|-11.231875|-11.7269090909091|-11.3921568627451|-12.7066726296959|-12.5598778004073|-10.9576744186047|-12.6738018018018|-12.5414616755793|-11.2983467094703|-11.1356487341772|-11.0573626373626|-11.1180884676145|-12.5226334519573|-12.4965724381625|-11.0542805755396|-12.4359540636042|-12.4040917107584|-12.4042280701754|-12.9666071428571|-12.9498242530756|-13.0368309859155	0.0327889	-13.2965	-11.0132	IFNB_24_ENSG00000061918_chr4:155668884:ATCT:A	Panousis_2025	macrophage	macrophage	IFNB_24	macrophage_IFNB_24	ge	macromap
IFNB_24	chr17:59724236:G:T	uc	chr17_59811831_T_G	ENSG00000062716	VMP1	-0.622846	0.099232	2.18e-09	0.803337	0.951033	chr17:59811831:T:G	17	59811831	78	20.9972	2.69757	17.0803746397695|17.4212827988338|17.0737078651685|17.8601483679525|17.6407624633431|17.8110882352941|17.8619764011799|17.8373823529412|18.9129245283019|17.1150284090909|17.9126706231454|18.0093731343284|24.62|21.7685211267606|17.8361142857143|17.5888101983003|16.569335106383|17.6756534090909|16.634064171123|20.1237216828479|22.4854151624549|21.5162847222222|22.1746428571429|21.2515017064846|21.1732993197279|21.2650511945393|21.5394444444444|21.7974368231047|21.3191549295775|18.7605974842767|18.8548734177215|18.6934905660377|19.061107266436|18.3812052117264|18.4926557377049|26.3417307692308|22.7249590163934|22.6464897959184|22.8091358024691|22.9012704918033|23.3981512605042|22.0135338345865|24.8038116591928|16.7592966360856|17.8746278317152|21.8464143426295|23.6286752136752|18.4982119205298|24.0523580786026|23.0629707112971|25.1588655462185|22.816846473029|23.6451072961373|23.0434728033473|22.7719008264463|22.7586776859504|25.3261785714286|23.0243514644351|18.178262295082|22.962375|21.2663706563707|22.7464049586777|22.8594628099174|19.9657039711191|23.1442259414226|17.3817665615142|23.0313333333333|22.9943333333333|23|23.5828632478632|23.0965690376569|23.2131512605042|20.9627756653992|17.8421935483871|23.5552136752137|23.8745887445887|23.6789270386266|26.41905	0.0345842	16.7499	25.4023	IFNB_24_ENSG00000062716_chr17:59811831:T:G	Panousis_2025	macrophage	macrophage	IFNB_24	macrophage_IFNB_24	ge	macromap
IFNB_24	chr11:1852991:C:T	uc	chr11_1852991_C_T	ENSG00000130592	LSP1	0.573781	0.102455	7.16e-08	0.98663	1	chr11:1852991:C:T	11	1852991	12	5.99898	0.954156	4.88532330827068|5.18818313953488|8.60241379310345|5.21498554913295|5.2632700729927|6.09954678362573|6.19216296296296|6.13687224669604|5.99246771879484|6.2426511627907|6.23071641791045|5.93914285714286	0.079513	4.96861	7.95348	IFNB_24_ENSG00000130592_chr11:1852991:C:T	Panousis_2025	macrophage	macrophage	IFNB_24	macrophage_IFNB_24	ge	macromap
IFNB_24	chr8:115618084:A:G	ibd	chr8_115620592_A_T	ENSG00000104447	TRPS1	-0.616367	0.0936695	4.19e-10	0.889771	0.958492	chr8:115620592:A:T	8	115620592	188	-15.2771	0.888163	-16.0628440366972|-15.6639296187683|-16.1522089552239|-15.4196811594203|-15.4402028985507|-15.6420414201183|-15.4987683284457|-15.2319252873563|-15.4044186046512|-15.3342028985507|-15.2245977011494|-15.356|-15.3110693641618|-15.3593333333333|-15.2213505747126|-15.3021965317919|-15.7252352941176|-15.8049262536873|-15.8120597014925|-15.958328358209|-15.3918313953488|-15.2634582132565|-14.4695580110497|-14.4790555555556|-14.7869467787115|-14.3805248618785|-14.3802209944751|-14.842808988764|-14.3760497237569|-14.536573816156|-14.5592520775623|-14.8076056338028|-14.4602228412256|-14.4145833333333|-14.8254016620499|-15.1714689265537|-14.392091152815|-14.96918767507|-14.7228650137741|-15.0445915492958|-15.2884269662921|-15.0124858757062|-15.001186440678|-14.8674860335196|-14.8223822714681|-14.8486944444444|-15.0913521126761|-14.7963812154696|-14.3700537634409|-14.7963259668508|-14.9215|-14.7408815426997|-14.4085714285714|-14.4444204851752|-14.722479338843|-14.6701366120219|-14.9139410187668|-14.9959838274933|-15.4466301369863|-14.9592204301075|-15.1158967391304|-15.3576243093923|-15.0081401617251|-15.1179891304348|-15.606485013624|-15.4701928374656|-15.1816260162602|-15.7940833333333|-15.3175|-15.3711382113821|-15.9161838440111|-15.5926158038147|-15.4987533875339|-15.6499182561308|-15.6377989130435|-15.8576923076923|-16.0167955801105|-15.8409141274238|-15.7579063360882|-15.9886225895317|-15.999476584022|-15.7944475138122|-15.7690358126722|-15.8064285714286|-15.7701648351648|-15.1598680738786|-15.2359681697613|-15.2703733333333|-15.3025333333333|-15.2400531914894|-15.2681066666667|-15.2302659574468|-15.3320266666667|-15.2908042895442|-15.2902412868633|-15.3490591397849|-15.3710242587601|-15.2489037433155|-15.3720215633423|-15.7335342465753|-15.0629639175258|-15.3362096774194|-15.3694339622642|-15.32|-15.3371774193548|-15.2956032171582|-15.6737533512064|-15.4522493224932|-15.4148108108108|-15.4051081081081|-15.6982596685083|-15.3450943396226|-14.7709114583333|-15.4672357723577|-15.2957104557641|-15.2046010638298|-15.2557486631016|-16.1039037433155|-15.1986666666667|-15.579262295082|-15.2874530831099|-15.2893029490617|-15.2860053619303|-15.2684677419355|-15.3304032258065|-14.3967171717172|-14.4338481012658|-14.3770025188917|-14.719641025641|-14.4054659949622|-13.922243902439|-14.2066832917706|-14.3163065326633|-14.5156852791878|-14.3955137844612|-14.2446898263027|-14.1652839506173|-13.780495049505|-14.072925|-14.098|-14.06635|-14.0354838709677|-14.3847869674185|-14.3034164588529|-13.9971782178218|-14.0513895781638|-13.9971782178218|-14.0734739454094|-14.1234825870647|-14.0374689826303|-14.1819|-14.2743718592965|-14.2007788944724|-14.7713554987212|-14.7260969387755|-14.7305089058524|-14.7785714285714|-14.7915051020408|-14.9898979591837|-14.5370149253731|-14.6422828784119|-15.0838596491228|-14.9151604938272|-14.980175|-14.8755940594059|-15.2033333333333|-15.3867519181586|-14.7758679706601|-14.6757766990291|-16.5245844504021|-17.2467065868263|-17.5977358490566|-17.6230188679245|-17.38278125|-16.8021021021021|-18.4332038834951|-18.1412903225806|-16.8953153153153|-17.7408641975309|-17.6913846153846|-17.0207100591716|-17.9482919254658|-17.5736858006042|-17.178407079646|-17.1543916913947|-17.0344837758112|-17.1138575667656|-17.0442565597668	0.00472427	-17.6452	-14.0368	IFNB_24_ENSG00000104447_chr8:115620592:A:T	Panousis_2025	macrophage	macrophage	IFNB_24	macrophage_IFNB_24	ge	macromap
IFNB_24	chr16:23853849:T:C	uc	chr16_23845483_A_G	ENSG00000166501	PRKCB	0.916439	0.0817777	7.62e-23	0.867861	0.941165	chr16:23845483:A:G	16	23845483	31	14.7435	1.30318	18.3007142857143|17.286218487395|15.1690613718412|15.1545126353791|14.9839891696751|14.6095729537367|15.5607355516637|15.6068365553603|15.6990106007067|15.2971701388889|15.2212869565217|15.6643684210526|14.5135079365079|15.3892294220666|14.5284285714286|14.5214738510301|14.5006170886076|15.2210608695652|14.529873015873|13.3322950819672|15.4273776223776|15.398184991274|13.3612816691505|13.3774328358209|13.5390193164933|15.1389350180505|13.446109375|15.1169661016949|12.4075819032761|12.4095631825273|12.3356454121306	0.0420379	12.3896	17.5398	IFNB_24_ENSG00000166501_chr16:23845483:A:G	Panousis_2025	macrophage	macrophage	IFNB_24	macrophage_IFNB_24	ge	macromap
IFNB_24	chr1:25386842:AACACAC:A	cd	chr1_25257119_C_G	ENSG00000187010	RHD	-0.796379	0.105799	1.84e-12	0.997394	0.95365	chr1:25257119:C:G	1	25257119	9	11.7758	0.525861	11.1783263009845|11.2008298171589|11.1479002079002|11.6908278145695|11.7370050761421|12.577147826087|12.1407952622673|11.9828547579299|12.3266504854369	0.058429	11.154	12.527	IFNB_24_ENSG00000187010_chr1:25257119:C:G	Panousis_2025	macrophage	macrophage	IFNB_24	macrophage_IFNB_24	ge	macromap
IFNB_24	chr6:122400365:A:G	uc	chr6_122472453_CAT_C	ENSG00000025156	HSF2	0.84395	0.0868084	1.76e-18	0.960694	0.836436	chr6:122472453:CAT:C	6	122472453	48	23.5145	4.87872	31.6881868131868|30.4658638743456|21.2086466165414|20.8857816377171|20.8634243176179|20.9724688279302|20.9193532338308|20.9709476309227|20.9641645885287|20.9597506234414|20.9669077306733|20.9414179104478|19.0058554216867|20.9205223880597|20.8157673267327|20.8863523573201|20.9922942643392|21.0035910224439|21.053925|21.0009476309227|21.0054114713217|20.9588059701493|21.0092019950125|21.1681909547739|21.2838888888889|21.4200507614213|17.6534381551363|22.5728225806452|22.9647540983607|22.498981233244|22.4388235294118|22.6258490566038|22.7676964769648|29.9453608247423|33.9947953216374|23.0508196721311|23.0198904109589|18.0776559139785|22.9748219178082|34.9430952380952|34.8640718562874|23.0453150684931|36.9620886075949|36.763144654088|22.2828947368421|23.5095555555556|23.5295277777778|23.8765168539326	0.10164	18.2401	36.4446	IFNB_24_ENSG00000025156_chr6:122472453:CAT:C	Panousis_2025	macrophage	macrophage	IFNB_24	macrophage_IFNB_24	ge	macromap
IFNB_24	chr17:56822584:G:A	cd	chr17_56834568_G_A	ENSG00000214226	C17orf67	-0.649185	0.0989308	4.63e-10	0.902101	0.984383	chr17:56834568:G:A	17	56834568	66	-11.7116	0.816565	-10.6531009174312|-10.7076965265082|-10.701912568306|-10.7836513761468|-11.1697908745247|-10.2664705882353|-10.410224137931|-10.3312027491409|-10.2482081911263|-10.2300340715503|-10.2452981260647|-10.1117513134851|-10.2312414965986|-10.3216295025729|-10.3527147766323|-11.6175491949911|-11.760597826087|-12.228844765343|-11.4059932659933|-12.2074954954955|-12.1207039711191|-12.192954954955|-12.3321119133574|-12.6019144981413|-12.2616455696203|-12.5234011090573|-12.2961161524501|-12.2738405797101|-12.3273090909091|-12.2742133815552|-12.2516455696203|-12.3289855072464|-12.8317424242424|-12.2287545126354|-12.2297117117117|-12.2074954954955|-12.2738405797101|-12.2921234119782|-12.2077837837838|-12.2045585585586|-12.190917266187|-12.1855395683453|-12.1922841726619|-12.1334594594595|-12.1589568345324|-12.2010971223022|-12.1724193548387|-11.9707586206897|-11.8641852487136|-12.2038018018018|-12.0847153024911|-12.1422580645161|-12.1656014362657|-12.3188727272727|-12.1979316546763|-12.2707581227437|-12.0037389770723|-12.3548816029144|-11.7236442141624|-11.5794435075885|-13.1944112149533|-11.8828178694158|-11.5749163879599|-10.2429591836735|-11.2334628975265|-10.4758265139116	0.0123722	-12.6881	-10.2308	IFNB_24_ENSG00000214226_chr17:56834568:G:A	Panousis_2025	macrophage	macrophage	IFNB_24	macrophage_IFNB_24	ge	macromap
IFNB_24	chr22:35297751:G:C	uc	chr22_35313072_G_A	ENSG00000100284	TOM1	-0.807291	0.0899904	2.38e-16	0.869146	0.991803	chr22:35313072:G:A	22	35313072	144	-14.4157	0.534188	-15.2766365280289|-15.4398217468806|-15.4672527472527|-15.4108941605839|-15.3544283121597|-14.6829681978799|-16.0526254826255|-14.0384991843393|-15.4247731397459|-14.7329710144928|-14.599247311828|-14.8142545454545|-14.386797274276|-15.5597981651376|-15.5083486238532|-14.7624275362319|-14.7730291970803|-14.4452236135957|-14.1754972875226|-14.0429622980251|-14.1861775362319|-14.1316967509025|-14.221027027027|-14.156130198915|-14.1871557971015|-14.5133766233766|-13.137147766323|-13.074852173913|-14.7696666666667|-14.1439748201439|-14.8717037037037|-14.0266845878136|-14.0269892473118|-14.0724057450628|-14.0804308797127|-13.3323608768971|-14.058082437276|-14.0523655913978|-14.0490860215054|-14.1438489208633|-14.1222082585278|-14.0127517985612|-14.1385225225225|-13.9752612612613|-14.0635125448029|-14.086552962298|-14.0966247755835|-14.1225179856115|-14.099066427289|-13.9031654676259|-14.1497117117117|-13.2929780033841|-14.1479533213645|-14.1228494623656|-14.0254107142857|-13.6817781690141|-14.1728108108108|-14.1623423423423|-14.6004403669725|-13.9857839721254|-14.0745796064401|-14.0726118067979|-14.095788530466|-14.0726118067979|-14.1238061041293|-14.1002867383513|-14.1287275985663|-14.7930639097744|-14.7321763602251|-14.7439399624765|-14.7401313320826|-14.0820609318996|-14.8301298701299|-14.802030075188|-14.7001858736059|-13.8531217838765|-14.8412570356473|-14.8450551470588|-13.7947120418848|-14.802191011236|-14.8408067542214|-14.8413696060038|-14.8824344569288|-14.7589179104478|-13.8205291005291|-14.0447386759582|-13.33625|-14.9087712665406|-15.0969083969466|-15.0327599243856|-13.9519576719577|-13.9877738515901|-14.9333962264151|-14.9451296296296|-14.5299451553931|-14.9624007561437|-15.046852886406|-13.987332155477|-13.7552083333333|-15.7098611111111|-14.9573913043478|-14.9857196969697|-14.356902173913|-14.3113176895307|-14.2713873873874|-14.5960288808664|-14.6490398550725|-14.3259674502712|-14.3280505415162|-13.5550427350427|-13.2770184254606|-14.7363309352518|-14.9200554528651|-14.3233032490975|-14.3752173913043|-13.5728888888889|-14.4432667876588|-14.3093862815884|-14.4398185117967|-14.4358152173913|-14.3730035971223|-14.4366366906475|-14.2660892857143|-14.5290298507463|-13.6650084317032|-14.4358227848101|-14.618226691042|-14.6840073529412|-14.5911111111111|-14.6092307692308|-14.5827422303473|-13.5529711375212|-14.5402|-14.3871119133574|-13.8560350877193|-14.9815740740741|-15.0641340782123|-15.0333519553073|-15.0741417910448|-14.5735636363636|-14.7528702010969|-14.7459963436929|-14.9487751371115|-13.6481996086106	0.00370964	-15.4847	-13.3156	IFNB_24_ENSG00000100284_chr22:35313072:G:A	Panousis_2025	macrophage	macrophage	IFNB_24	macrophage_IFNB_24	ge	macromap
IFNB_24	chr22:35297751:G:C	ibd	chr22_35313072_G_A	ENSG00000100284	TOM1	-0.807291	0.0899904	2.38e-16	0.807438	0.880766	chr22:35313072:G:A	22	35313072	144	-22.9588	1.432	-22.2901846965699|-21.9841116751269|-22.641072386059|-22.4605585106383|-22.3817195767196|-21.3091282051282|-21.3211794871795|-19.4696832579186|-22.3659210526316|-21.6292553191489|-21.7817647058823|-21.961832884097|-20.4480629539952|-22.5534308510638|-22.4192307692308|-21.8468096514745|-21.58832|-21.3057519788918|-22.5260057471264|-22.2847008547009|-22.309886039886|-22.4325501432665|-22.615100286533|-22.3666857142857|-22.4392836676218|-22.9404985337243|-21.4770224719101|-20.9416155988858|-23.3205263157895|-21.5453424657534|-23.6197647058823|-22.4266189111748|-22.427106017192|-22.3952285714286|-22.408|-21.0829066666667|-22.4126|-22.4676790830946|-22.3982571428571|-22.4045014245014|-22.4104558404558|-22.3881896551724|-22.3557834757835|-22.0976353276353|-22.3573789173789|-22.3538746438746|-22.3698575498576|-22.4346285714286|-22.4376571428571|-21.8984702549575|-22.5016905444126|-20.9497333333333|-22.3875284090909|-22.5158571428571|-22.5049570200573|-21.9526836158192|-22.4740285714286|-22.521776504298|-22.9315273775216|-21.5802150537634|-22.2880736543909|-22.4759714285714|-22.4727142857143|-22.4119373219373|-22.4129914529915|-22.4158404558405|-22.5252285714286|-25.5516558441558|-25.4118122977346|-25.350064516129|-25.5080844155844|-26.6365762711864|-23.3044897959184|-25.4844012944984|-25.0275316455696|-21.1423298429319|-25.4353376205788|-23.272939481268|-23.3167256637168|-25.4159807073955|-25.4345659163987|-25.4355305466238|-25.471858974359|-25.1935668789809|-23.2529376854599|-21.4406382978723|-20.8175609756098|-25.3592926045016|-25.6843506493506|-25.570192926045|-23.4740652818991|-23.4233136094675|-25.4491961414791|-23.3923768115942|-26.7605387205387|-25.4505144694534|-23.4888372093023|-23.7742642642643|-22.5085227272727|-29.8783773584906|-25.2794249201278|-25.3604487179487|-22.7077650429799|-22.6527714285714|-22.5658689458689|-23.1034285714286|-23.1036285714286|-22.6350285714286|-22.6792571428571|-21.2024064171123|-22.0177222222222|-23.2767045454545|-24.094776119403|-22.607150997151|-22.6717714285714|-21.1737066666667|-22.8029799426934|-22.6497142857143|-22.7975358166189|-22.8325787965616|-22.7028125|-22.7387252124646|-22.1302216066482|-23.6703951367781|-21.3246052631579|-22.8086|-22.9116618911175|-23.2212209302326|-23.0187356321839|-23.1879069767442|-23.0542196531792|-21.3441176470588|-22.9802011494253|-22.5792067988669|-21.4617934782609|-23.3816473988439|-23.5158139534884|-23.467761627907|-23.6249707602339|-23.2332173913043|-23.2559654178674|-23.1783333333333|-23.2962393162393|-24.2160763888889	0.00994446	-25.6187	-20.9463	IFNB_24_ENSG00000100284_chr22:35313072:G:A	Panousis_2025	macrophage	macrophage	IFNB_24	macrophage_IFNB_24	ge	macromap
IFNB_24	chr7:73802403:T:C	ibd	chr7_73840580_T_A	ENSG00000165171	METTL27	-1.19972	0.0896436	1.94e-29	0.807106	0.909841	chr7:73840580:T:A	7	73840580	138	39.7827	4.83958	37.5911406844106|46.3283898305085|69.7814960629921|45.2439834024896|46.9831896551724|46.7246031746032|47.0969827586207|45.0665289256198|44.1560975609756|42.353125|40.2924731182796|46.6023529411765|37.0430656934307|37.54|37.2051851851852|44.2755905511811|42.3075187969925|40.5578181818182|39.7092526690392|40.2797833935018|40.1348920863309|39.6115523465704|39.0807692307692|40.1146953405018|39.6890070921986|40.2165467625899|39.2614035087719|40.0327338129496|46.2931726907631|35.688141025641|35.8396774193548|33.9886850152905|35.286292834891|45.3075949367089|34.1273846153846|34.2234567901235|34.2|34.1743827160494|33.851376146789|33.569696969697|35.111217948718|35.3528662420382|34.842946708464|36.9369774919614|36.6869009584665|36.8570512820513|37.0237942122187|37.35|37.8973770491803|35.4024475524476|37.7130293159609|37.96|37.5581168831169|51.1093641618497|37.4970873786408|60.6327702702703|39.5612582781457|39.2128712871287|39.2158415841584|39.685|39.6142857142857|39.6843333333333|41.5878048780488|40.3569491525424|39.85|40.2199324324324|39.4774086378738|43.4380434782609|43.0086330935252|50.411091954023|40.4237288135593|40.3738983050848|39.8622073578595|40.4264406779661|39.6873333333333|40.0130872483222|42.7806451612903|40.5149152542373|40.5993220338983|39.705298013245|40.3060606060606|40.017|40.3292929292929|39.5435643564356|40.5489932885906|40.6720538720539|40.2447811447811|39.8483333333333|38.6353135313531|39.6159468438538|40.1181208053691|39.9883333333333|39.9693602693603|40.2511784511784|40.2501683501684|40.4114864864865|39.7833887043189|40.6615646258503|41.0807560137457|40.5310810810811|40.9397260273973|41.1573883161512|40.6596610169492|41.214089347079|40.4545762711864|40.6758503401361|43.3615942028986|40.261744966443|40.6646258503401|39.46699669967|39.0485342019544|38.3894230769231|37.9860759493671|38.4913738019169|38.1447619047619|38.2624203821656|38.2617834394904|38.2608280254777|38.1365079365079|36.9329230769231|36.8033742331288|38.1590476190476|37.5514106583072|37.4676012461059|36.9587692307692|48.1778645833333|38.7914754098361|37.0909090909091|36.9822429906542|46.9772959183673|37.0128125|36.7451713395639|36.6341614906832|36.8682242990654|29.1573462783172|29.1967741935484|29.1053870967742|29.2876948051948	0.0350694	31.1075	49.462	IFNB_24_ENSG00000165171_chr7:73840580:T:A	Panousis_2025	macrophage	macrophage	IFNB_24	macrophage_IFNB_24	ge	macromap
IFNB_24	chr8:52469064:T:C	cd	chr8_52466866_A_T	ENSG00000147488	ST18	0.944079	0.0909279	2.11e-20	0.930684	0.989329	chr8:52466866:A:T	8	52466866	101	-20.2024	0.874617	-21.1540449438202|-20.245527638191|-19.7333734939759|-18.8023266219239|-20.1924815724816|-20.0370660146699|-20.470897755611|-19.8008706467662|-20.7266917293233|-19.3034318181818|-19.4769585253456|-19.8740610328638|-21.4101794871795|-21.1705329949239|-21.7220812182741|-21.3624317617866|-22.1503092783505|-22.4352590673575|-20.6349118942731|-20.5874065934066|-20.6277362637363|-21.0937078651685|-20.9911659192825|-21.4113958810069|-20.9329530201342|-20.9535123042506|-21.0504474272931|-20.5902192982456|-21.0900896860987|-21.4379223744292|-20.9822767857143|-21.0745168539326|-21.027264573991|-21.0242825112108|-20.9765771812081|-21.26407239819|-22.8445498783455|-21.0629662921348|-20.9653243847875|-21.1006756756757|-20.7863370786517|-21.0834831460674|-21.0922072072072|-21.0606516853933|-20.9098434004474|-19.6473388773389|-19.645525210084|-19.403685300207|-19.4194409937888|-19.5045114345114|-18.101650671785|-20.3671490280778|-20.4346103896104|-19.8240591966173|-20.313354978355|-20.1737204301075|-20.8753452115813|-19.873932346723|-19.8768565400844|-20.1936501079914|-20.0650643776824|-19.9227813163482|-19.8131847133758|-19.933256302521|-19.5508723404255|-20.1146739130435|-19.8751480637813|-20.1632286995516|-19.503769751693|-19.4772297297297|-19.3292393736018|-20.6369212410501|-19.0882781456954|-19.6455328798186|-19.2175111111111|-19.135685840708|-19.4626339285714|-19.6652134831461|-19.1281898454746|-19.1441150442478|-19.1575884955752|-19.3565178571429|-19.2758536585366|-19.4139732142857|-20.0407142857143|-19.3768374164811|-19.1259340659341|-19.2189624724062|-19.2504867256637|-19.1256043956044|-19.5329372197309|-19.3427494456763|-19.3182039911308|-19.4908277404922|-19.1735570469799|-18.9994235033259|-19.3051321585903|-20.8623173803526|-20.68055|-20.4279656862745|-20.7098792270531	0.00865957	-21.9362	-19.0439	IFNB_24_ENSG00000147488_chr8:52466866:A:T	Panousis_2025	macrophage	macrophage	IFNB_24	macrophage_IFNB_24	ge	macromap
IFNB_24	chr11:65879086:C:A	cd	chr11_65882513_T_C	ENSG00000172543	CTSW	0.575324	0.119428	2.91e-06	0.936182	0.99574	chr11:65882513:T:C	11	65882513	29	-5.41632	1.1831	-2.7431330472103|-2.76673076923077|-2.75536324786325|-4.06488372093023|-3.79082259663033|-3.85995064165844|-6.14469892473118|-6.01483667017914|-6.09901814300961|-5.99955882352941|-5.97407949790795|-4.73352409638554|-5.98707547169811|-5.9867714884696|-6.11396386822529|-6.08737739872068|-6.02173219978746|-6.07452127659574|-6.08961620469083|-6.07813631522897|-6.07768085106383|-6.09730769230769|-4.84177370030581|-6.23091978609626|-6.22740661686233|-6.28063236870311|-5.14249744114637|-6.31168103448276|-6.47758771929824	0.0407964	-6.36145	-2.75169	IFNB_24_ENSG00000172543_chr11:65882513:T:C	Panousis_2025	macrophage	macrophage	IFNB_24	macrophage_IFNB_24	ge	macromap
IFNB_24	chr10:125794381:G:A	uc	chr10_125809799_A_G	ENSG00000188690	UROS	0.496374	0.0956419	5.24e-07	0.807845	1	chr10:125809799:A:G	10	125809799	154	-36.864	11.1691	-31.0433333333333|-31.8678616352201|-30.0981761006289|-38.38256|-39.059593495935|-39.359593495935|-36.6137121212121|-36.8806870229008|-37.0690697674419|-37.8973015873016|-39.0499180327869|-36.0566165413534|-56.327294117647|-41.5566666666667|-29.7735185185185|-29.7811111111111|-37.88625|-34.3371428571429|-28.6369642857143|-28.2931176470588|-28.6297023809524|-14.7849689440994|-28.147134502924|-15.4549337748344|-13.5627456647399|-28.1610638297872|-11.1826265060241|-11.5632828282828|-28.1922485207101|-28.2040236686391|-39.0713114754098|-28.2573652694611|-26.9894857142857|-13.8993659942363|-28.4740361445783|-32.7430344827586|-37.046511627907|-15.408996763754|-28.8440243902439|-37.1533333333333|-29.1560975609756|-37.6168992248062|-33.7602112676056|-29.4021472392638|-28.9565853658537|-29.0503048780488|-32.0340939597315|-29.576975308642|-29.3868098159509|-30.5670807453416|-31.5480769230769|-30.7536875|-32.1562745098039|-40.3041803278688|-31.4160759493671|-30.9258490566038|-36.2049635036496|-31.5528205128205|-31.095|-30.6870625|-30.8735220125786|-30.8958490566038|-31.0574683544304|-29.9116770186335|-29.7666049382716|-38.8346456692913|-30.6104375|-30.7895597484277|-30.5855625|-31.8249350649351|-32.0329411764706|-46.9024509803922|-67.9815942028985|-50.7386021505376|-43.9703738317757|-37.8299193548387|-39.8380165289256|-74.5112328767123|-55.7320238095238|-33.2180985915493|-40.5251724137931|-48.2273195876289|-37.3828571428571|-34.1151449275362|-43.6129523809524|-36.988031496063|-47.2094949494949|-37.70616|-37.866935483871|-39.7710924369748|-49.866170212766|-45.7295145631068|-52.5332183908046|-35.6550387596899|-54.2230952380952|-34.558045112782|-36.78304|-51.9390909090909|-35.9003125|-54.2839285714286|-36.5652380952381|-38.1163025210084|-36.43112|-52.0191954022989|-67.9390666666667|-34.6846153846154|-35.0868217054264|-33.8821538461538|-35.63272|-34.3709722222222|-34.4150381679389|-98.5393333333333|-38.3604424778761|-29.5093617021277|-74.9083928571429|-32.2074809160305|-32.4487786259542|-33.502578125|-33.57296875|-34.0359375|-29.4756849315068|-37.5300862068966|-33.1897674418605|-33.9113492063492|-33.9011904761905|-34.433064516129|-33.8818253968254|-34.25496|-33.9497619047619|-38.6201769911504|-38.9563392857143|-33.7704761904762|-33.32015625|-34.11992|-34.41264|-34.6920161290323|-38.5117699115044|-39.4217272727273|-39.9549090909091|-40.3565137614679|-45.0329487179487|-44.9935897435897|-39.8482954545455|-46.1501282051282|-49.2552054794521|-61.3774137931035|-48.1956756756757|-38.2968888888889|-38.2942222222222|-37.980989010989|-37.9739772727273|-42.5598717948718|-44.3373417721519|-41.185	0.0725264	-67.9465	-14.63	IFNB_24_ENSG00000188690_chr10:125809799:A:G	Panousis_2025	macrophage	macrophage	IFNB_24	macrophage_IFNB_24	ge	macromap
IFNB_24	chr10:125794381:G:A	ibd	chr10_125809799_A_G	ENSG00000188690	UROS	0.496374	0.0956419	5.24e-07	0.877858	1	chr10:125809799:A:G	10	125809799	154	-34.3245	8.42584	-30.4789090909091|-30.5240361445783|-27.0373446327684|-37.1924031007752|-38.1296031746032|-38.4224603174603|-36.3384210526316|-36.8806870229008|-37.358671875|-38.5085483870968|-41.0697413793104|-37.465078125|-53.198|-45.8691509433962|-31.7323026315789|-31.9505960264901|-42.1690434782609|-36.6961832061069|-30.8398076923077|-30.0614375|-30.8319871794872|-15.0181703470032|-30.2714465408805|-14.9117891373802|-13.8020882352941|-39.7071|-11.2914598540146|-11.6219796954315|-29.0517682926829|-28.8877575757576|-40.0563025210084|-28.9507975460123|-27.9476923076923|-13.8594252873563|-31.9370945945946|-35.1684444444444|-40.8461538461538|-16.0315824915825|-30.9177777777778|-40.9639316239316|-31.2522875816993|-41.4750427350427|-36.5950381679389|-31.9503333333333|-31.2426315789474|-31.5513245033113|-33.8516312056738|-31.9431333333333|-31.9336666666667|-32.8086666666667|-35.1535714285714|-32.1607189542484|-35.395035971223|-40.9759166666667|-33.5387837837838|-32.3500657894737|-38.1544615384615|-35.1588571428571|-32.9732214765101|-32.5160927152318|-32.9455704697987|-32.9693959731544|-32.7138666666667|-31.892582781457|-31.3129220779221|-39.1428571428571|-32.2215131578947|-32.6369333333333|-31.9849019607843|-33.1151351351351|-33.1151351351351|-46.4470873786408|-52.7048314606742|-36.578992248062|-35.6426515151515|-36.9362992125984|-37.955905511811|-59.7727472527472|-50.8857608695652|-32.5308275862069|-37.60736|-49.2426315789474|-35.9560305343511|-32.9223076923077|-34.174328358209|-34.7961481481481|-47.2094949494949|-35.4381203007519|-35.0410447761194|-36.6880620155039|-48.3239175257732|-39.9164406779661|-47.1174226804124|-31.7206896551724|-48.9756989247312|-32.1413986013986|-33.3179710144928|-51.3555056179775|-32.8231428571429|-48.5090425531915|-33.385652173913|-34.8910769230769|-33.4844852941176|-47.1423958333333|-53.0773958333333|-31.7535211267606|-32.33|-31.688345323741|-32.2760144927536|-30.7417391304348|-31.5270629370629|-73.9045|-37.6933043478261|-27.924966442953|-60.7952173913043|-30.137|-29.7258041958042|-30.6309285714286|-30.6952857142857|-31.3424460431655|-27.7641935483871|-33.232748091603|-29.7325|-30.3037588652482|-30.2946808510638|-30.2815602836879|-29.8539160839161|-30.5847857142857|-30.338085106383|-33.5698461538462|-33.8225581395349|-30.1778723404255|-30.0350704225352|-30.2481560283688|-30.5076595744681|-30.7272142857143|-32.9684090909091|-33.102213740458|-33.5499236641221|-34.0996899224806|-31.9324545454545|-31.6171171171171|-28.279435483871|-31.3018260869565|-32.1038392857143|-37.4725263157895|-32.1304504504505|-27.7961290322581|-28.020162601626|-27.4307142857143|-26.5215079365079|-29.1199122807018|-30.4578260869565|-27.6873949579832	0.0547132	-53.0985	-14.7276	IFNB_24_ENSG00000188690_chr10:125809799:A:G	Panousis_2025	macrophage	macrophage	IFNB_24	macrophage_IFNB_24	ge	macromap
IFNB_24	chr16:30471173:T:C	uc	chr16_30489664_A_G	ENSG00000005844	ITGAL	-0.509876	0.0977781	4.66e-07	0.983284	1	chr16:30489664:A:G	16	30489664	14	8.21586	0.735444	7.5135661218425|7.73945864661654|7.72233630952381|7.73169895678092|7.74270149253731|7.77722222222222|7.71940366972477|7.70293759512938|7.91732919254658|8.52091379310345|8.58220103986135|9.36964218455744|9.43535849056604|9.54726577437859	0.0525317	7.57511	9.5109	IFNB_24_ENSG00000005844_chr16:30489664:A:G	Panousis_2025	macrophage	macrophage	IFNB_24	macrophage_IFNB_24	ge	macromap
IFNB_24	chr16:23853849:T:C	ibd	chr16_23845483_A_G	ENSG00000166501	PRKCB	0.916439	0.0817777	7.62e-23	0.980338	0.941165	chr16:23845483:A:G	16	23845483	31	17.2652	1.17403	20.2437530864198|20.2666009852217|18.1113362068966|18.0939655172414|17.8135836909871|17.3952966101695|17.699561752988|17.8677867203219|17.9507878787879|17.6931124497992|17.5395591182365|17.9651710261569|17.0906728971963|17.5044820717131|17.0763246268657|17.0952425373134|17.0025788497217|17.2625443786982|17.0145353159851|15.8898223801066|17.4741782178218|17.471603960396|15.9243694493783|15.9481850533808|16.0701234567901|17.3643271221532|15.9953717472119|18.1649898167006|15.4432233009709|15.4157558139535|15.3717441860465	0.037872	15.4048	20.2495	IFNB_24_ENSG00000166501_chr16:23845483:A:G	Panousis_2025	macrophage	macrophage	IFNB_24	macrophage_IFNB_24	ge	macromap
IFNB_24	chr17:59724236:G:T	ibd	chr17_59811831_T_G	ENSG00000062716	VMP1	-0.622846	0.099232	2.18e-09	0.966277	0.951033	chr17:59811831:T:G	17	59811831	78	12.4013	1.0089	10.3076347826087|11.5134874759152|11.34|11.6871262135922|11.5905587668593|11.7132882011605|11.7349031007752|11.7533139534884|11.2417009345794|11.2187895716946|11.7442996108949|11.8065362035225|13.4861146496815|14.1147488584475|11.7785660377358|11.6488742964353|11.6886866791745|11.6513670411985|11.169012567325|13.0088493723849|14.1234920634921|13.7704222222222|13.8901565995526|13.8064079822616|13.7416114790287|13.7542163355408|13.8159465478842|13.6603846153846|11.4454442344045|11.5394003868472|11.5692038834951|11.4759266409266|13.0228368794326|11.0431115459883|10.9732684824903|14.4186315789474|12.7762442396313|12.7549195402299|12.7710138248848|12.9951395348837|12.8017471264368|12.1485477178423|13.1696428571429|10.4188022813688|10.8940039447732|12.212583518931|12.9791314553991|11.106282306163|13.0212529550827|12.8486013986014|13.8286605080831|12.6410574712644|12.9630823529412|12.7191454965358|12.6976958525346|12.6611494252874|13.769572815534|12.7380092592593|11.044561752988|12.756875|12.1589183222958|12.6834792626728|12.8352436194896|10.6972920696325|12.8340371229698|10.5555938697318|12.7951851851852|12.8940186915888|12.7777777777778|12.9236299765808|12.8373953488372|12.9082476635514|11.9852391304348|10.8240313111546|12.9998113207547|13.1310238095238|12.9816235294118|13.5135805626598	0.0129347	10.5453	14.1154	IFNB_24_ENSG00000062716_chr17:59811831:T:G	Panousis_2025	macrophage	macrophage	IFNB_24	macrophage_IFNB_24	ge	macromap
IFNB_24	chr16:28485738:T:A	cd	chr16_28523984_A_G	ENSG00000197165	SULT1A2	1.0052	0.0788133	1.6e-27	0.869818	0.998296	chr16:28523984:A:G	16	28523984	251	9.5325	0.5395	10.4872651356994|10.5143451143451|10.327657378741|9.80159959758551|11.7142857142857|11.3109201213347|11.9666013712047|8.8495009596929|8.9607729468599|8.92847930702599|9.45045929018789|8.92985322896282|8.98746124031008|9.46310710498409|9.45151483050847|9.45632415254237|8.89928294573643|8.95824038461538|9.58963330029732|9.15958293838863|9.57134110787172|9.29070588235294|9.3396871945259|9.25377192982456|9.23727799227799|10.2446161825726|9.66594936708861|8.66498917748918|8.58845738942826|8.58685745140389|9.73937969924812|9.68101382488479|9.14468283582089|9.82544938505204|9.87287488061127|9.76920903954802|8.77566920565832|8.88849615806806|8.8386165577342|7.55137931034483|10.0696737044146|8.59009493670886|8.80798918918919|9.85927021696252|10.1025|10.1025|9.92710900473934|9.85093228655545|9.84373776908024|10.1840770791075|9.91691394658754|9.94995064165844|9.97060575968223|9.92502472799209|9.9322453016815|9.95247524752475|9.8284842519685|9.9326409495549|9.92580961727183|9.95847373637265|9.90530753968254|9.70820463320463|9.97606752730884|9.91836130306022|9.90177690029615|9.95272547076313|9.86540918163673|9.89134|9.88744744744745|9.93025793650794|9.95267875125881|9.82499|9.89427443237907|9.88709|9.89868605817452|9.86868|9.84511976047904|9.82753984063745|9.91389162561576|9.79530530530531|9.9055390702275|9.79347389558233|9.83551411290323|10.613707742639|9.66229540918164|9.66178642714571|9.67135864135864|9.66309381237525|9.65994011976048|9.33542912246866|9.62912437810945|9.62750996015936|9.61774129353234|9.64254980079681|9.55390702274975|9.59152626362735|9.52206930693069|9.58525373134328|9.57056603773585|9.62595404595405|9.60318045862413|9.57696517412935|9.64663326653307|9.59185443668993|9.52963330029732|9.57577464788732|9.62329|9.60391608391608|9.57674975074776|9.5207532210109|9.51229249011858|9.51258928571429|9.58497512437811|9.61717693836978|9.541982160555|9.54166003976143|9.31721200387222|9.53542204568024|10.4005928853755|10.122233201581|10.6918796992481|9.47886138613861|9.46925816023739|9.49082259663033|9.48485629335976|9.53925049309665|9.49090441932169|9.35663934426229|9.2087323943662|9.50041067761807|9.68480122324159|8.98347659980898|10.0328438469493|10.020382231405|10.0338883143744|10.0056714876033|10.1018907563025|10.044566353187|10.1185365853659|10.1611522198732|10.0532678386763|10.1066002098636|9.89010060362173|9.94951515151515|13.2281632653061|9.2225937183384|9.21094129554656|9.19619959677419|9.26465989847716|9.26880976602238|9.02474593495935|9.16141403865717|9.19257637474542|9.1880549898167|9.10398382204247|9.17996941896024|8.96065868263473|9.08132530120482|9.16756097560976|9.21716036772217|9.1780122324159|9.0950202020202|9.12554204660588|9.23346980552712|9.48636267232238|9.3707075962539|9.16511201629328|9.24980472764645|9.28176288659794|9.16662944162436|9.18280326197757|9.32503626943005|9.23690329218107|9.25955715756952|9.24953703703704|9.27534571723426|9.2740866873065|9.12580284552845|9.24601441812564|9.19740970072239|9.25825363825364|9.25067010309278|9.52546227417641|9.18538619979403|9.1947569803516|9.25136504653568|9.2015479876161|9.20689440993789|9.18686983471074|9.1768524251806|9.14869341563786|9.31528497409326|9.08241836734694|9.23390269151139|9.22460580912863|9.18331611570248|9.16401647785788|9.25324352331606|9.31845286885246|9.14390721649485|9.14833505687694|9.10727835051546|9.05895983522142|9.29636738906089|9.48575102880659|9.15729533678756|8.96839679358717|9.12546391752577|9.14269151138716|9.09|9.2032548618219|9.07288223140496|9.27658713692946|9.26840414507772|9.14298136645963|9.0852479338843|9.14302277432712|9.20040625|9.16569502074689|9.1119896373057|9.15624870466321|9.14113871635611|9.26578010471204|9.14170807453416|9.13301964839711|8.85654690618763|9.06568041237113|9.31260460251046|9.14245087900724|9.18841995841996|9.9349445676275|9.12782024793388|9.13332644628099|9.08106448311157|9.06281186094069|9.19849017580145|9.14396070320579|9.17465356773526|9.21972972972973|10.0982705099778|10.0770796460177|10.8573031026253|9.97474204171241|9.91959606986899|9.65622601279318|9.83223068552775|9.85024017467249|9.84811074918567|9.94273626373626|9.88181619256017|9.87436819172113	0.0021494	8.81565	10.5889	IFNB_24_ENSG00000197165_chr16:28523984:A:G	Panousis_2025	macrophage	macrophage	IFNB_24	macrophage_IFNB_24	ge	macromap
IFNB_24	chr5:156972939:A:G	ibd	chr5_156955297_A_G	ENSG00000145850	TIMD4	-0.941468	0.0764161	3.35e-26	0.987761	1	chr5:156955297:A:G	5	156955297	29	20.4732	1.41692	24.3649868766404|23.1915245478036|20.9455140186916|23.3223227383863|20.6496696035242|22.851875|19.6959832635983|20.7380752212389|19.3682680412371|19.2705567010309|19.177131147541|19.5058969072165|21.2147767857143|20.9875723830735|21.2074717832957|21.1199101123596|21.0729820627803|19.3296701030928|20.7370953436807|19.5415866388309|19.3044513457557|19.3832505175983|19.1269795918367|19.2958641975309|19.2897113402062|20.0275492341357|19.7619313304721|19.6030686695279|19.6358244111349	0.0488594	19.1621	23.6351	IFNB_24_ENSG00000145850_chr5:156955297:A:G	Panousis_2025	macrophage	macrophage	IFNB_24	macrophage_IFNB_24	ge	macromap
IFNB_24	chr8:52469064:T:C	cd	chr8_52466866_A_T	ENSG00000147488	ST18	0.944079	0.0909279	2.11e-20	0.930684	0.984982	chr8:52466866:A:T	8	52466866	101	-20.2024	0.874617	-21.1540449438202|-20.245527638191|-19.7333734939759|-18.8023266219239|-20.1924815724816|-20.0370660146699|-20.470897755611|-19.8008706467662|-20.7266917293233|-19.3034318181818|-19.4769585253456|-19.8740610328638|-21.4101794871795|-21.1705329949239|-21.7220812182741|-21.3624317617866|-22.1503092783505|-22.4352590673575|-20.6349118942731|-20.5874065934066|-20.6277362637363|-21.0937078651685|-20.9911659192825|-21.4113958810069|-20.9329530201342|-20.9535123042506|-21.0504474272931|-20.5902192982456|-21.0900896860987|-21.4379223744292|-20.9822767857143|-21.0745168539326|-21.027264573991|-21.0242825112108|-20.9765771812081|-21.26407239819|-22.8445498783455|-21.0629662921348|-20.9653243847875|-21.1006756756757|-20.7863370786517|-21.0834831460674|-21.0922072072072|-21.0606516853933|-20.9098434004474|-19.6473388773389|-19.645525210084|-19.403685300207|-19.4194409937888|-19.5045114345114|-18.101650671785|-20.3671490280778|-20.4346103896104|-19.8240591966173|-20.313354978355|-20.1737204301075|-20.8753452115813|-19.873932346723|-19.8768565400844|-20.1936501079914|-20.0650643776824|-19.9227813163482|-19.8131847133758|-19.933256302521|-19.5508723404255|-20.1146739130435|-19.8751480637813|-20.1632286995516|-19.503769751693|-19.4772297297297|-19.3292393736018|-20.6369212410501|-19.0882781456954|-19.6455328798186|-19.2175111111111|-19.135685840708|-19.4626339285714|-19.6652134831461|-19.1281898454746|-19.1441150442478|-19.1575884955752|-19.3565178571429|-19.2758536585366|-19.4139732142857|-20.0407142857143|-19.3768374164811|-19.1259340659341|-19.2189624724062|-19.2504867256637|-19.1256043956044|-19.5329372197309|-19.3427494456763|-19.3182039911308|-19.4908277404922|-19.1735570469799|-18.9994235033259|-19.3051321585903|-20.8623173803526|-20.68055|-20.4279656862745|-20.7098792270531	0.00865957	-21.9362	-19.0439	IFNB_24_ENSG00000147488_chr8:52466866:A:T	Panousis_2025	macrophage	macrophage	IFNB_24	macrophage_IFNB_24	ge	macromap
IFNB_24	chr16:30471173:T:C	ibd	chr16_30489664_A_G	ENSG00000005844	ITGAL	-0.509876	0.0977781	4.66e-07	0.982025	1	chr16:30489664:A:G	16	30489664	14	12.6336	1.67709	11.6512211981567|11.8862355658199|11.3059041394336|11.2781956521739|11.3019825708061|11.3092358078603|11.4738409090909|11.3982657657658|11.7754272517321|13.6901108033241|13.8322067039106|15.1685365853659|15.2927828746177|15.5068944099379	0.119792	11.2859	15.4373	IFNB_24_ENSG00000005844_chr16:30489664:A:G	Panousis_2025	macrophage	macrophage	IFNB_24	macrophage_IFNB_24	ge	macromap
IFNB_24	chr1:93203661:T:C	cd	chr1_93252189_T_C	ENSG00000117500	TMED5	-0.49069	0.101485	2.68e-06	0.813381	0.998753	chr1:93252189:T:C	1	93252189	170	6.63915	0.623137	6.64794952681388|7.16908284023669|6.09119266055046|6.05290273556231|6.53775280898876|6.02202416918429|5.58055389221557|5.59068862275449|5.94994011976048|6.08651376146789|5.64301943198804|6.06611694152924|6.10836858006042|6.17111280487805|6.86368571428571|6.21483180428134|6.82296875|6.01926536731634|6.06584962406015|6.79391796322489|7.74636579572447|6.75224719101124|7.06076246334311|6.74570827489481|7.08050147492625|6.78016877637131|6.78080168776371|6.76379746835443|6.75506329113924|6.65085348506401|8.47513661202186|5.93035450516987|6.6018865248227|7.99460616438356|7.98691780821918|8.03505136986301|6.61497872340426|6.59161473087819|6.65656205420827|8.02461273666093|6.12040540540541|8.16129914529914|6.11783783783784|6.65022759601707|7.98225255972696|6.57416430594901|6.6749359886202|6.65764872521247|6.69120567375887|8.08550084889643|6.71516949152542|6.75783592644979|6.67320567375887|6.7309604519774|6.74977337110482|8.02895622895623|6.2808395802099|6.77869132290185|6.77149147727273|8.06584459459459|6.72824858757062|7.11640298507463|6.74483734087694|6.7607507082153|6.75853107344633|7.34575384615385|8.09911714770798|6.67318881118881|7.13222720478326|6.69246815286624|6.71966507177033|6.75827195467422|6.74132581100141|6.27480538922156|6.72957627118644|6.820515625|6.26829596412556|6.28233630952381|6.65647552447553|6.68457223001402|6.23659732540862|6.8385593220339|6.75046610169492|6.75405099150142|6.72105633802817|6.30870481927711|6.71359550561798|6.27080597014925|6.73843220338983|6.70970464135021|6.37261976047904|6.92087447108604|6.69704802259887|6.68197478991597|6.33811094452774|6.75594632768362|6.71549295774648|7.12520895522388|6.72255617977528|6.27590704647676|6.22545454545454|6.26387724550898|6.70268635724332|6.69109550561798|6.25251862891207|7.48516380655226|6.54945504087193|6.70269014084507|6.23347696879643|6.67868162692847|6.67868347338936|6.67570827489481|6.2170044709389|7.25178678678679|6.25451127819549|6.73399715504979|6.70225212464589|6.70206798866856|7.12622926093514|6.70029745042493|6.20829085457271|6.70876595744681|6.1799251497006|6.67637906647808|6.70714893617021|6.61603641456583|6.63923728813559|6.64862800565771|6.66789548022599|6.71968926553672|6.66029702970297|6.6650566572238|6.67790368271955|6.1497754491018|6.66032624113475|6.62643971631206|6.62988668555241|6.64025531914894|6.14773273273273|8.72755646817249|5.80287692307692|6.39206997084548|6.36716569767442|6.38832361516035|6.32354744525547|5.80901386748844|6.34959420289855|6.36763081395349|6.34914492753623|8.69802371541502|6.44434402332362|6.43412280701754|5.85086419753086|6.40520467836257|6.39385964912281|6.39375730994152|6.42120058565154|6.40185401459854|5.77403374233129|5.80842024539877|7.97343636363636|5.81107033639144|5.92407975460123|6.81743390357698|6.32816738816739|6.79267993874426|6.86285935085008|4.87253543307087|4.840015625|4.64375963020031	0.00366551	5.60246	8.09605	IFNB_24_ENSG00000117500_chr1:93252189:T:C	Panousis_2025	macrophage	macrophage	IFNB_24	macrophage_IFNB_24	ge	macromap
IFNB_24	chr2:241816853:C:T	cd	chr2_241816853_C_T	ENSG00000188389	PDCD1	0.791057	0.174908	1.06e-05	0.925947	1	chr2:241816853:C:T	2	241816853	3	7.35319	0.278561	7.11153846153846|7.65786060019361|7.29016064257028	0.0928536	7.12047	7.63948	IFNB_24_ENSG00000188389_chr2:241816853:C:T	Panousis_2025	macrophage	macrophage	IFNB_24	macrophage_IFNB_24	ge	macromap
IFNB_24	chr3:49668079:T:A	ibd	chr3_49604997_C_T	ENSG00000173402	DAG1	-0.581999	0.112544	5.72e-07	0.854298	0.963745	chr3:49604997:C:T	3	49604997	115	-4.04445	0.13041	-4.1116454749439|-4.09970786516854|-4.10160447761194|-4.16031319910515|-4.0845929798357|-4.08997754491018|-4.08581777445855|-4.10717277486911|-4.09977528089888|-4.35027646129542|-4.0943081525804|-4.0900822122571|-4.1035183795949|-4.05764269829503|-4.11195652173913|-4.06690706319703|-4.11910994764398|-4.09309880239521|-4.32348066298342|-4.09402985074627|-4.11864864864865|-4.09998505231689|-4.11270411985019|-4.17386605783866|-4.08472822040209|-4.10286462228871|-4.0949215832711|-4.09627055306427|-4.10962574850299|-4.24571315996848|-4.09497757847534|-4.09775112443778|-4.05276785714286|-4.02514412416851|-4.06343562874252|-4.07776779026217|-4.12014880952381|-3.98064467766117|-4.09933976261128|-4.12084328358209|-4.11923880597015|-4.11446601941748|-4.09198359433259|-4.09304705003734|-4.06938289962825|-4.09610612855007|-4.08638329604773|-4.11040298507463|-4.09277072442121|-4.09809559372666|-4.17712257100149|-4.08370342771982|-4.09582959641256|-4.09687221396731|-4.04892273402675|-4.0809858103062|-4.084177877429|-4.08732784431138|-4.09086761406133|-4.07168029739777|-4.05105107327905|-4.02348148148148|-4.0852466367713|-4.09164179104478|-4.10046441947566|-4.06721603563474|-4.04498888065234|-4.04569105691057|-4.07454814814815|-4.04417404129794|-4.0540295202952|-4.05851441241685|-4.06860740740741|-4.07556213017751|-4.06887740029542|-4.06448377581121|-4.06392171344165|-4.06993343195266|-4.42874407582938|-4.07681918819188|-4.12032568467802|-4.30531835205992|-4.14824661439772|-4.12319602272727|-4.13782608695652|-4.05810984308131|-4.04656472261735|-4.04225392296719|-4.05054131054131|-4.03021970233877|-4.05595577746077|-4.04239346590909|-4.04358463726885|-4.0552590489709|-3.7963523743978|-3.8134163208852|-3.80397931034483|-3.83343252595156|-3.81680497925311|-3.79845254470426|-3.82663208852006|-3.80771192281185|-3.82148686030429|-3.82241879751209|-3.8115836791148|-3.82683229813665|-3.64016666666667|-3.91981288981289|-3.81597510373444|-3.81946749654219|-3.69378581173261|-3.8182999308915|-3.84973214285714|-3.76048442906574|-3.79095862068966	0.001134	-4.30804	-3.78639	IFNB_24_ENSG00000173402_chr3:49604997:C:T	Panousis_2025	macrophage	macrophage	IFNB_24	macrophage_IFNB_24	ge	macromap
IFNB_24	chr8:52469064:T:C	ibd	chr8_52466866_A_T	ENSG00000147488	ST18	0.944079	0.0909279	2.11e-20	0.953593	0.989329	chr8:52466866:A:T	8	52466866	101	-22.2512	0.811202	-24.2930322580645|-22.5075977653631|-22.2536684782609|-21.3315736040609|-22.8287222222222|-22.7643333333333|-23.1887853107345|-23.5501479289941|-23.4941761363636|-22.118515625|-22.0704960835509|-22.6372994652406|-23.7890883190883|-23.4963098591549|-24.3139204545455|-23.9140555555556|-24.4852421652422|-24.7428857142857|-22.1471631205674|-22.0926179245283|-22.1358962264151|-21.9315420560748|-22.1325295508274|-22.4383213429257|-22.1206382978723|-22.1423640661939|-22.0881455399061|-21.8861072261072|-22.1321882352941|-22.3566904761905|-22.1177882352941|-22.1183018867925|-22.0144600938967|-22.011338028169|-21.9590866510539|-22.2191962174941|-22.4083770883055|-22.106179245283|-22.1025943396226|-22.0959905660377|-21.7645176470588|-22.0238262910798|-22.1393380614657|-22.1560047281324|-22.3071599045346|-21.8253348729792|-21.6966821345708|-21.6442956120092|-21.562275862069|-21.7168287037037|-19.3654209445585|-22.2931205673759|-22.2136235294118|-21.857296037296|-21.7240046296296|-21.5650114942529|-22.5313221153846|-21.5111441647597|-21.6092431192661|-21.6929466357309|-21.8977049180328|-21.7213657407407|-21.601875|-19.8084133611691|-21.270625|-22.2957831325301|-22.3150639386189|-25.0495821727019|-22.2684793814433|-22.1740769230769|-21.985165394402|-23.2442741935484|-21.7261055276382|-22.2716709511568|-21.8933670886076|-21.8970379746835|-22.0740759493671|-22.554175257732|-21.8263727959698|-21.63285|-21.5940897755611|-22.1217346938776|-22.4635917312662|-22.2441432225064|-23.2558021390374|-22.4231958762887|-22.1432569974555|-22.2096683673469|-22.2537595907928|-21.6471393034826|-22.4528092783505|-22.2540306122449|-22.2257908163265|-22.3969151670951|-22.0323393316195|-21.8590306122449|-22.3016030534351|-22.3243665768194|-22.2371505376344|-21.7047135416667|-21.9843333333333	0.00803171	-24.3996	-21.3011	IFNB_24_ENSG00000147488_chr8:52466866:A:T	Panousis_2025	macrophage	macrophage	IFNB_24	macrophage_IFNB_24	ge	macromap
IFNB_24	chr8:115618084:A:G	uc	chr8_115620592_A_T	ENSG00000104447	TRPS1	-0.616367	0.0936695	4.19e-10	0.856367	0.958492	chr8:115620592:A:T	8	115620592	188	-13.2232	1.29631	-13.1973618090452|-12.9645631067961|-13.1654257907543|-12.5763356973995|-12.5338117647059|-12.8637712895377|-12.6135560859189|-12.3848364485981|-12.707721822542|-12.5660332541568|-12.3788785046729|-12.494858490566|-12.4944103773585|-12.5568009478673|-12.376238317757|-12.5166903073286|-12.8523557692308|-12.8794951923077|-12.8257627118644|-12.8820240963855|-12.4290845070423|-12.3459673659674|-11.9588584474886|-12.1502564102564|-12.3339719626168|-11.912471395881|-11.9122196796339|-12.3171095571096|-11.8815753424658|-12.1081902552204|-12.0547935779817|-12.1965197215777|-12.0445939675174|-11.9019495412844|-12.3033793103448|-12.6072769953052|-11.956013363029|-12.5446009389671|-12.3712962962963|-12.7162619047619|-12.8365094339623|-12.5934123222749|-12.6438571428571|-12.3493271461717|-12.4439069767442|-12.4314651162791|-12.5466744730679|-12.3701847575058|-11.958970917226|-12.3701385681293|-12.5215384615385|-12.3578290993072|-12.0125393258427|-12.0424269662921|-12.3709722222222|-12.3431494252874|-12.4171875|-12.5022696629213|-12.8721917808219|-12.4492841163311|-12.6137188208617|-12.6639179954442|-12.4564205816555|-12.5869230769231|-12.8709662921348|-12.7629090909091|-12.588808988764|-12.5239427312775|-12.6955855855856|-12.6606026785714|-12.9567120181406|-12.888490990991|-12.9390045248869|-12.9650564334086|-12.990316027088|-13.0297968397291|-13.1475736961451|-12.9672789115646|-12.8831531531532|-13.1012866817156|-13.0806531531532|-12.9357239819005|-12.8632808988764|-12.9293033707865|-12.8996404494382|-12.940518018018|-13.1140639269406|-13.0441685649203|-13.1014840182648|-13.0827853881279|-13.0422323462415|-13.1043020594966|-13.1869495412844|-13.0514187643021|-13.080871559633|-13.1867205542725|-13.3551522248244|-13.1711085450346|-13.2628372093023|-13.7386124401914|-13.2526757369615|-13.2368213457077|-13.3537704918033|-13.1922222222222|-13.237656612529|-13.1761200923788|-13.4397931034483|-13.2601860465116|-13.3258878504673|-13.3486885245902|-13.6605048076923|-13.3326229508197|-12.66078125|-13.366299765808|-13.2990675990676|-13.2336342592593|-13.3309579439252|-14.0393006993007|-13.2855477855478|-13.6411722488038|-13.3229439252336|-13.3245560747664|-13.3216822429907|-13.3018032786885|-13.3871126760563|-12.5298901098901|-12.5580837004405|-12.4894310722101|-12.9586004514673|-12.5141575492341|-12.4089565217391|-12.4115032679739|-12.4953728070175|-12.5696263736264|-12.4594577006508|-12.4525162689805|-12.3907991360691|-12.0766160520607|-12.5371269487751|-12.5594654788419|-12.5592410714286|-12.5139380530973|-12.8689013452915|-12.7743207126949|-12.5107522123894|-12.5558980044346|-12.5384922394678|-12.5478097345133|-12.6169777777778|-12.5713333333333|-12.6624107142857|-12.68125|-12.6440939597315|-13.21647597254|-13.2399770642202|-13.2473455377574|-13.1963553530752|-13.268352402746|-13.4771559633028|-12.9576053215078|-13.3201805869075|-13.5856884875847|-13.5440358744395|-13.9350465116279|-14.1405647058824|-14.1993396226415|-14.4969156626506|-14.186220657277|-13.9318433179723|-14.7104295942721|-16.4582857142857|-17.1133944954128|-17.1379816513761|-16.4570710059172|-16.2648255813953|-17.7995625|-17.574375|-16.4027405247813|-16.906|-16.9108823529412|-16.4842406876791|-17.3034431137725|-16.7152011494253|-16.5911111111111|-16.7566086956522|-16.6898554913295|-16.5729022988506|-17.6089759036145	0.00689527	-17.1214	-11.9579	IFNB_24_ENSG00000104447_chr8:115620592:A:T	Panousis_2025	macrophage	macrophage	IFNB_24	macrophage_IFNB_24	ge	macromap
IFNB_24	chr5:156972939:A:G	uc	chr5_156955297_A_G	ENSG00000145850	TIMD4	-0.941468	0.0764161	3.35e-26	0.959827	0.790318	chr5:156955297:A:G	5	156955297	29	24.1233	1.82039	27.6281547619048|26.7116666666667|24.5607671232877|27.4104310344828|25.4063685636856|27.7153935860058|23.5367|25.4027371273713|23.309205955335|22.9636855036855|22.8254634146341|23.1871568627451|24.8801570680628|24.6686387434555|25.1874262734584|25.2644086021505|25.1971849865952|23.1478765432099|24.292025974026|23.6972658227848|23.0793316831683|23.0593842364532|22.9711274509804|22.9847794117647|25.0147326203209|21.2850930232558|21.6175117370892|21.2937762237762|21.275939675174	0.0627719	21.2823	27.6543	IFNB_24_ENSG00000145850_chr5:156955297:A:G	Panousis_2025	macrophage	macrophage	IFNB_24	macrophage_IFNB_24	ge	macromap
IFNB_24	chr16:23853849:T:C	cd	chr16_23845483_A_G	ENSG00000166501	PRKCB	0.916439	0.0817777	7.62e-23	0.971769	1	chr16:23845483:A:G	16	23845483	31	21.6263	1.24596	24.3285459940653|23.8499710144928|21.383358778626|21.4173469387755|21.1224681933842|20.7862784810127|21.8846798029557|21.9266419753086|21.9941584158416|22.1386180904523|21.7177171215881|22.2660598503741|20.8280410022779|21.4847188264059|20.7548979591837|20.8251136363636|20.7339140271493|21.089421686747|20.71|19.8799333333333|21.4707055961071|21.5199024390244|20.0120982142857|19.9175111111111|20.0699559471366|24.595219941349|22.0089769820972|24.5027747252747|21.7897534246575|21.7336885245902|21.6716393442623	0.0401923	19.9081	24.5259	IFNB_24_ENSG00000166501_chr16:23845483:A:G	Panousis_2025	macrophage	macrophage	IFNB_24	macrophage_IFNB_24	ge	macromap
IFNB_24	chr3:112974906:A:T	ibd	chr3_112935600_C_A	ENSG00000163606	CD200R1	0.724483	0.0912614	1.55e-13	0.996794	0.982912	chr3:112935600:C:A	3	112935600	11	-14.2184	0.904439	-14.1695138888889|-13.166339869281|-12.9047863247863|-13.1288260869565|-13.5081026785714|-14.2492184368737|-15.2272025052192|-14.9686570247934|-14.7917107942974|-15.2661388888889|-15.0219178082192	0.0822217	-15.2564	-12.9608	IFNB_24_ENSG00000163606_chr3:112935600:C:A	Panousis_2025	macrophage	macrophage	IFNB_24	macrophage_IFNB_24	ge	macromap
IFNB_24	chr21:39092998:G:C	cd	chr21_39094373_G_T	ENSG00000157557	ETS2	-0.630856	0.103205	5.2e-09	0.9877	0.998997	chr21:39094373:G:T	21	39094373	23	7.52969	0.579029	7.94639601139601|7.75627118644068|7.70766853932584|7.70606488011283|7.68599150141643|7.67092067988669|7.60176718092567|7.46293222683264|6.84479143179256|7.20850917431193|7.32747674418605|8.89798360655738|7.12571593533487|7.08805074971165|7.01486946651532|8.659968|7.20155251141553|7.02893544733862|7.01864099660249|7.06244874715262|8.78106451612903|7.10084959816303|7.28407665505227	0.0251752	6.93833	8.83368	IFNB_24_ENSG00000157557_chr21:39094373:G:T	Panousis_2025	macrophage	macrophage	IFNB_24	macrophage_IFNB_24	ge	macromap
IFNB_24	chr6:122400365:A:G	ibd	chr6_122472453_CAT_C	ENSG00000025156	HSF2	0.84395	0.0868084	1.76e-18	0.966258	1	chr6:122472453:CAT:C	6	122472453	48	21.9183	1.3177	24.8588362068966|24.7616170212766|21.3693181818182|21.2549747474747|21.2859746835443|21.345076142132|21.3441116751269|21.3435279187817|21.3366243654822|21.3321319796954|21.3937150127226|21.3125316455696|20.4337564766839|21.3996183206107|21.2362878787879|21.3093670886076|21.3652538071066|21.3226329113924|21.4835969387755|21.3740609137056|21.3244810126582|21.3843654822335|21.4368702290076|21.4375063613232|21.5560613810742|21.5293367346939|19.0945351473923|21.6419845360825|22.0606299212598|21.6850645994832|21.629175257732|21.8030909090909|21.8215064935065|22.69296875|24.3226359832636|22.0276762402089|21.9380156657963|19.2800688073395|21.838046875|24.6657142857143|24.4634453781513|21.8481558441558|25.0644206008584|24.9800854700855|21.2218045112782|22.0977545691906|22.0589322916667|22.3098162729659	0.0274521	19.482	24.9589	IFNB_24_ENSG00000025156_chr6:122472453:CAT:C	Panousis_2025	macrophage	macrophage	IFNB_24	macrophage_IFNB_24	ge	macromap
IFNB_24	chr6:44264337:A:G	cd	chr6_44260425_G_A	ENSG00000146232	NFKBIE	-0.535926	0.106875	1.19e-06	0.980481	1	chr6:44260425:G:A	6	44260425	4	-9.34652	0.760639	-9.99861940298507|-10.0109719626168|-8.65410865874363|-8.72237924865832	0.19016	-10.01	-8.65923	IFNB_24_ENSG00000146232_chr6:44260425:G:A	Panousis_2025	macrophage	macrophage	IFNB_24	macrophage_IFNB_24	ge	macromap
IFNB_24	chr4:155676868:C:T	ibd	chr4_155668884_ATCT_A	ENSG00000061918	GUCY1B1	0.710303	0.0943343	1.82e-12	0.985449	0.980972	chr4:155668884:ATCT:A	4	155668884	24	-12.1021	0.786932	-13.6477362637363|-12.4792389380531|-11.6535234215886|-11.231875|-11.7269090909091|-11.3921568627451|-12.7066726296959|-12.5598778004073|-10.9576744186047|-12.6738018018018|-12.5414616755793|-11.2983467094703|-11.1356487341772|-11.0573626373626|-11.1180884676145|-12.5226334519573|-12.4965724381625|-11.0542805755396|-12.4359540636042|-12.4040917107584|-12.4042280701754|-12.9666071428571|-12.9498242530756|-13.0368309859155	0.0327889	-13.2965	-11.0132	IFNB_24_ENSG00000061918_chr4:155668884:ATCT:A	Panousis_2025	macrophage	macrophage	IFNB_24	macrophage_IFNB_24	ge	macromap
IFNB_24	chr6:122400365:A:G	cd	chr6_122472453_CAT_C	ENSG00000025156	HSF2	0.84395	0.0868084	1.76e-18	0.908061	0.995991	chr6:122472453:CAT:C	6	122472453	48	21.6561	0.652931	23.8316115702479|23.9464197530864|21.8099226804124|21.6374550128535|21.7259948320413|21.7874611398964|21.730180878553|21.7295865633075|21.7225581395349|21.7742487046632|21.8382597402597|21.8094559585492|23.2667551622419|21.901171875|21.7301550387597|21.7498708010336|21.8080569948186|21.596|21.8175388601036|21.5932820512821|21.5426342710997|21.7711627906977|21.713118556701|21.492193877551|21.7227319587629|21.4745547073791|20.2420432692308|21.2047727272727|21.7748704663212|21.5182564102564|21.4084693877551|21.5235641025641|21.7649740932642|20.9725631768953|21.8537969924812|21.6879177377892|21.7675129533679|20.7047044334975|21.1762878787879|21.9866666666667|21.8063670411985|21.02885|21.6296666666667|21.4115018315018|20.6021897810219|20.9491089108911|20.9151358024691|21.039702970297	0.0136027	20.6201	23.7328	IFNB_24_ENSG00000025156_chr6:122472453:CAT:C	Panousis_2025	macrophage	macrophage	IFNB_24	macrophage_IFNB_24	ge	macromap
IFNB_24	chr20:41244128:C:T	cd	chr20_41277663_C_T	ENSG00000132793	LPIN3	0.554634	0.101084	1.25e-07	0.977867	0.959982	chr20:41277663:C:T	20	41277663	41	-7.73321	1.13251	-6.85416078984485|-7.79378964941569|-7.00228693181818|-6.77995833333333|-7.00790664780764|-6.60908074534161|-6.81055762081784|-6.93516005121639|-6.87652373660031|-6.80994011976048|-8.11933104631218|-8.21430292598967|-6.8671464330413|-8.95660746003552|-6.89033623910336|-6.83652657601978|-7.83064297800338|-8.34026041666667|-6.57930949445129|-6.48528554070474|-6.55886610373945|-8.19465776293823|-8.07728040540541|-8.02423208191126|-6.85315120711563|-6.96295369211514|-7.02631178707224|-6.86428217821782|-8.35|-6.6914213836478|-8.19621291448517|-8.21478031634446|-8.00850085178876|-8.36994047619048|-8.00796264855688|-8.20285964912281|-8.06355785837651|-10.7008938547486|-10.3393628318584|-10.3065170556553|-10.4486270871985	0.0276221	-10.4486	-6.55887	IFNB_24_ENSG00000132793_chr20:41277663:C:T	Panousis_2025	macrophage	macrophage	IFNB_24	macrophage_IFNB_24	ge	macromap
IFNB_24	chr7:73802403:T:C	uc	chr7_73840580_T_A	ENSG00000165171	METTL27	-1.19972	0.0896436	1.94e-29	0.837321	0.993784	chr7:73840580:T:A	7	73840580	138	25.0367	2.51636	23.6518421052632|27.8206106870229|37.7117021276596|26.7906633906634|27.7356234096692|30.5833766233766|27.8027989821883|26.730637254902|25.9866028708134|24.5303167420814|24.1754838709677|27.1315068493151|22.757399103139|22.7770786516854|22.3231111111111|26.2144522144522|24.9529933481153|24.5669603524229|23.8425213675214|24.521978021978|24.5759911894273|24.2216335540839|23.6302325581395|24.5978021978022|24.3840958605664|24.7349557522124|23.6564482029598|24.6219026548673|32.1983240223464|22.3588353413655|22.3547283702213|21.251051625239|22.16614481409|27.9087719298246|21.3707129094412|21.3238461538462|21.4744186046512|21.3754826254826|21.2873076923077|21.2629558541267|21.7787276341948|21.9817821782178|22.2298|23.8823284823285|23.7743271221532|23.8576763485477|23.8393374741201|23.922520661157|24.1813807531381|22.6006696428571|24.0704781704782|24.1707724425887|23.9997925311203|31.9202888086643|24.4959830866808|37.7044117647059|24.890625|24.5993788819876|24.5504132231405|24.803125|24.7898128898129|24.7511434511435|25.9471739130435|25.1166666666667|24.7918580375783|25.0633684210526|24.8073068893528|26.407268722467|26.2778021978022|30.4567013888889|25.4807692307692|25.3950959488273|25.5220556745182|25.4824786324786|25.225|25.4240938166311|26.7618834080717|25.5929336188437|25.5368869936034|24.8775933609959|25.415923566879|25.3807610993657|25.4305732484076|24.8582987551867|25.6552016985138|25.6467091295117|25.3772823779193|25.2204641350211|24.3885416666667|24.894363256785|25.22194092827|25.202731092437|25.2036093418259|25.3275423728814|25.3806794055202|25.4506382978723|24.8956340956341|25.5985010706638|26.0446623093682|25.9679653679654|25.9878260869565|26.0365217391304|25.7948387096774|25.9034557235421|25.3377919320594|25.9971739130435|27.1378684807256|25.4734607218684|26.0466230936819|24.9135416666667|24.922869022869|24.8495850622407|24.3480730223124|24.943685300207|24.8770186335404|24.720987654321|24.7715463917526|24.8221074380165|24.7181069958848|26.2652078774617|22.3841417910448|24.6313524590164|24.4467346938775|24.445325203252|23.8325396825397|30.8338333333333|25.0135306553911|24.1963190184049|23.6480079681275|30.3879537953795|24.1716326530612|24.0228105906314|24.0248472505092|24.0542682926829|21.5541148325359|21.6531100478469|21.4825476190476|21.5289021479714	0.0182345	21.3438	31.4585	IFNB_24_ENSG00000165171_chr7:73840580:T:A	Panousis_2025	macrophage	macrophage	IFNB_24	macrophage_IFNB_24	ge	macromap
IFNB_24	chr8:115618084:A:G	ibd	chr8_115620592_A_T	ENSG00000104447	TRPS1	-0.616367	0.0936695	4.19e-10	0.889771	1	chr8:115620592:A:T	8	115620592	188	-15.2771	0.888163	-16.0628440366972|-15.6639296187683|-16.1522089552239|-15.4196811594203|-15.4402028985507|-15.6420414201183|-15.4987683284457|-15.2319252873563|-15.4044186046512|-15.3342028985507|-15.2245977011494|-15.356|-15.3110693641618|-15.3593333333333|-15.2213505747126|-15.3021965317919|-15.7252352941176|-15.8049262536873|-15.8120597014925|-15.958328358209|-15.3918313953488|-15.2634582132565|-14.4695580110497|-14.4790555555556|-14.7869467787115|-14.3805248618785|-14.3802209944751|-14.842808988764|-14.3760497237569|-14.536573816156|-14.5592520775623|-14.8076056338028|-14.4602228412256|-14.4145833333333|-14.8254016620499|-15.1714689265537|-14.392091152815|-14.96918767507|-14.7228650137741|-15.0445915492958|-15.2884269662921|-15.0124858757062|-15.001186440678|-14.8674860335196|-14.8223822714681|-14.8486944444444|-15.0913521126761|-14.7963812154696|-14.3700537634409|-14.7963259668508|-14.9215|-14.7408815426997|-14.4085714285714|-14.4444204851752|-14.722479338843|-14.6701366120219|-14.9139410187668|-14.9959838274933|-15.4466301369863|-14.9592204301075|-15.1158967391304|-15.3576243093923|-15.0081401617251|-15.1179891304348|-15.606485013624|-15.4701928374656|-15.1816260162602|-15.7940833333333|-15.3175|-15.3711382113821|-15.9161838440111|-15.5926158038147|-15.4987533875339|-15.6499182561308|-15.6377989130435|-15.8576923076923|-16.0167955801105|-15.8409141274238|-15.7579063360882|-15.9886225895317|-15.999476584022|-15.7944475138122|-15.7690358126722|-15.8064285714286|-15.7701648351648|-15.1598680738786|-15.2359681697613|-15.2703733333333|-15.3025333333333|-15.2400531914894|-15.2681066666667|-15.2302659574468|-15.3320266666667|-15.2908042895442|-15.2902412868633|-15.3490591397849|-15.3710242587601|-15.2489037433155|-15.3720215633423|-15.7335342465753|-15.0629639175258|-15.3362096774194|-15.3694339622642|-15.32|-15.3371774193548|-15.2956032171582|-15.6737533512064|-15.4522493224932|-15.4148108108108|-15.4051081081081|-15.6982596685083|-15.3450943396226|-14.7709114583333|-15.4672357723577|-15.2957104557641|-15.2046010638298|-15.2557486631016|-16.1039037433155|-15.1986666666667|-15.579262295082|-15.2874530831099|-15.2893029490617|-15.2860053619303|-15.2684677419355|-15.3304032258065|-14.3967171717172|-14.4338481012658|-14.3770025188917|-14.719641025641|-14.4054659949622|-13.922243902439|-14.2066832917706|-14.3163065326633|-14.5156852791878|-14.3955137844612|-14.2446898263027|-14.1652839506173|-13.780495049505|-14.072925|-14.098|-14.06635|-14.0354838709677|-14.3847869674185|-14.3034164588529|-13.9971782178218|-14.0513895781638|-13.9971782178218|-14.0734739454094|-14.1234825870647|-14.0374689826303|-14.1819|-14.2743718592965|-14.2007788944724|-14.7713554987212|-14.7260969387755|-14.7305089058524|-14.7785714285714|-14.7915051020408|-14.9898979591837|-14.5370149253731|-14.6422828784119|-15.0838596491228|-14.9151604938272|-14.980175|-14.8755940594059|-15.2033333333333|-15.3867519181586|-14.7758679706601|-14.6757766990291|-16.5245844504021|-17.2467065868263|-17.5977358490566|-17.6230188679245|-17.38278125|-16.8021021021021|-18.4332038834951|-18.1412903225806|-16.8953153153153|-17.7408641975309|-17.6913846153846|-17.0207100591716|-17.9482919254658|-17.5736858006042|-17.178407079646|-17.1543916913947|-17.0344837758112|-17.1138575667656|-17.0442565597668	0.00472427	-17.6452	-14.0368	IFNB_24_ENSG00000104447_chr8:115620592:A:T	Panousis_2025	macrophage	macrophage	IFNB_24	macrophage_IFNB_24	ge	macromap
IFNB_24	chr20:41244128:C:T	cd	chr20_41277663_C_T	ENSG00000132793	LPIN3	0.554634	0.101084	1.25e-07	0.977867	1	chr20:41277663:C:T	20	41277663	41	-7.73321	1.13251	-6.85416078984485|-7.79378964941569|-7.00228693181818|-6.77995833333333|-7.00790664780764|-6.60908074534161|-6.81055762081784|-6.93516005121639|-6.87652373660031|-6.80994011976048|-8.11933104631218|-8.21430292598967|-6.8671464330413|-8.95660746003552|-6.89033623910336|-6.83652657601978|-7.83064297800338|-8.34026041666667|-6.57930949445129|-6.48528554070474|-6.55886610373945|-8.19465776293823|-8.07728040540541|-8.02423208191126|-6.85315120711563|-6.96295369211514|-7.02631178707224|-6.86428217821782|-8.35|-6.6914213836478|-8.19621291448517|-8.21478031634446|-8.00850085178876|-8.36994047619048|-8.00796264855688|-8.20285964912281|-8.06355785837651|-10.7008938547486|-10.3393628318584|-10.3065170556553|-10.4486270871985	0.0276221	-10.4486	-6.55887	IFNB_24_ENSG00000132793_chr20:41277663:C:T	Panousis_2025	macrophage	macrophage	IFNB_24	macrophage_IFNB_24	ge	macromap
IFNB_24	chr8:115618084:A:G	uc	chr8_115620592_A_T	ENSG00000104447	TRPS1	-0.616367	0.0936695	4.19e-10	0.856367	0.87909	chr8:115620592:A:T	8	115620592	188	-13.2232	1.29631	-13.1973618090452|-12.9645631067961|-13.1654257907543|-12.5763356973995|-12.5338117647059|-12.8637712895377|-12.6135560859189|-12.3848364485981|-12.707721822542|-12.5660332541568|-12.3788785046729|-12.494858490566|-12.4944103773585|-12.5568009478673|-12.376238317757|-12.5166903073286|-12.8523557692308|-12.8794951923077|-12.8257627118644|-12.8820240963855|-12.4290845070423|-12.3459673659674|-11.9588584474886|-12.1502564102564|-12.3339719626168|-11.912471395881|-11.9122196796339|-12.3171095571096|-11.8815753424658|-12.1081902552204|-12.0547935779817|-12.1965197215777|-12.0445939675174|-11.9019495412844|-12.3033793103448|-12.6072769953052|-11.956013363029|-12.5446009389671|-12.3712962962963|-12.7162619047619|-12.8365094339623|-12.5934123222749|-12.6438571428571|-12.3493271461717|-12.4439069767442|-12.4314651162791|-12.5466744730679|-12.3701847575058|-11.958970917226|-12.3701385681293|-12.5215384615385|-12.3578290993072|-12.0125393258427|-12.0424269662921|-12.3709722222222|-12.3431494252874|-12.4171875|-12.5022696629213|-12.8721917808219|-12.4492841163311|-12.6137188208617|-12.6639179954442|-12.4564205816555|-12.5869230769231|-12.8709662921348|-12.7629090909091|-12.588808988764|-12.5239427312775|-12.6955855855856|-12.6606026785714|-12.9567120181406|-12.888490990991|-12.9390045248869|-12.9650564334086|-12.990316027088|-13.0297968397291|-13.1475736961451|-12.9672789115646|-12.8831531531532|-13.1012866817156|-13.0806531531532|-12.9357239819005|-12.8632808988764|-12.9293033707865|-12.8996404494382|-12.940518018018|-13.1140639269406|-13.0441685649203|-13.1014840182648|-13.0827853881279|-13.0422323462415|-13.1043020594966|-13.1869495412844|-13.0514187643021|-13.080871559633|-13.1867205542725|-13.3551522248244|-13.1711085450346|-13.2628372093023|-13.7386124401914|-13.2526757369615|-13.2368213457077|-13.3537704918033|-13.1922222222222|-13.237656612529|-13.1761200923788|-13.4397931034483|-13.2601860465116|-13.3258878504673|-13.3486885245902|-13.6605048076923|-13.3326229508197|-12.66078125|-13.366299765808|-13.2990675990676|-13.2336342592593|-13.3309579439252|-14.0393006993007|-13.2855477855478|-13.6411722488038|-13.3229439252336|-13.3245560747664|-13.3216822429907|-13.3018032786885|-13.3871126760563|-12.5298901098901|-12.5580837004405|-12.4894310722101|-12.9586004514673|-12.5141575492341|-12.4089565217391|-12.4115032679739|-12.4953728070175|-12.5696263736264|-12.4594577006508|-12.4525162689805|-12.3907991360691|-12.0766160520607|-12.5371269487751|-12.5594654788419|-12.5592410714286|-12.5139380530973|-12.8689013452915|-12.7743207126949|-12.5107522123894|-12.5558980044346|-12.5384922394678|-12.5478097345133|-12.6169777777778|-12.5713333333333|-12.6624107142857|-12.68125|-12.6440939597315|-13.21647597254|-13.2399770642202|-13.2473455377574|-13.1963553530752|-13.268352402746|-13.4771559633028|-12.9576053215078|-13.3201805869075|-13.5856884875847|-13.5440358744395|-13.9350465116279|-14.1405647058824|-14.1993396226415|-14.4969156626506|-14.186220657277|-13.9318433179723|-14.7104295942721|-16.4582857142857|-17.1133944954128|-17.1379816513761|-16.4570710059172|-16.2648255813953|-17.7995625|-17.574375|-16.4027405247813|-16.906|-16.9108823529412|-16.4842406876791|-17.3034431137725|-16.7152011494253|-16.5911111111111|-16.7566086956522|-16.6898554913295|-16.5729022988506|-17.6089759036145	0.00689527	-17.1214	-11.9579	IFNB_24_ENSG00000104447_chr8:115620592:A:T	Panousis_2025	macrophage	macrophage	IFNB_24	macrophage_IFNB_24	ge	macromap
IFNB_24	chr8:52469064:T:C	ibd	chr8_52466866_A_T	ENSG00000147488	ST18	0.944079	0.0909279	2.11e-20	0.953593	1	chr8:52466866:A:T	8	52466866	101	-22.2512	0.811202	-24.2930322580645|-22.5075977653631|-22.2536684782609|-21.3315736040609|-22.8287222222222|-22.7643333333333|-23.1887853107345|-23.5501479289941|-23.4941761363636|-22.118515625|-22.0704960835509|-22.6372994652406|-23.7890883190883|-23.4963098591549|-24.3139204545455|-23.9140555555556|-24.4852421652422|-24.7428857142857|-22.1471631205674|-22.0926179245283|-22.1358962264151|-21.9315420560748|-22.1325295508274|-22.4383213429257|-22.1206382978723|-22.1423640661939|-22.0881455399061|-21.8861072261072|-22.1321882352941|-22.3566904761905|-22.1177882352941|-22.1183018867925|-22.0144600938967|-22.011338028169|-21.9590866510539|-22.2191962174941|-22.4083770883055|-22.106179245283|-22.1025943396226|-22.0959905660377|-21.7645176470588|-22.0238262910798|-22.1393380614657|-22.1560047281324|-22.3071599045346|-21.8253348729792|-21.6966821345708|-21.6442956120092|-21.562275862069|-21.7168287037037|-19.3654209445585|-22.2931205673759|-22.2136235294118|-21.857296037296|-21.7240046296296|-21.5650114942529|-22.5313221153846|-21.5111441647597|-21.6092431192661|-21.6929466357309|-21.8977049180328|-21.7213657407407|-21.601875|-19.8084133611691|-21.270625|-22.2957831325301|-22.3150639386189|-25.0495821727019|-22.2684793814433|-22.1740769230769|-21.985165394402|-23.2442741935484|-21.7261055276382|-22.2716709511568|-21.8933670886076|-21.8970379746835|-22.0740759493671|-22.554175257732|-21.8263727959698|-21.63285|-21.5940897755611|-22.1217346938776|-22.4635917312662|-22.2441432225064|-23.2558021390374|-22.4231958762887|-22.1432569974555|-22.2096683673469|-22.2537595907928|-21.6471393034826|-22.4528092783505|-22.2540306122449|-22.2257908163265|-22.3969151670951|-22.0323393316195|-21.8590306122449|-22.3016030534351|-22.3243665768194|-22.2371505376344|-21.7047135416667|-21.9843333333333	0.00803171	-24.3996	-21.3011	IFNB_24_ENSG00000147488_chr8:52466866:A:T	Panousis_2025	macrophage	macrophage	IFNB_24	macrophage_IFNB_24	ge	macromap
IFNB_24	chr1:2566588:A:G	uc	chr1_2557491_G_A	ENSG00000157873	TNFRSF14	0.458182	0.0962013	3.71e-06	0.897624	1	chr1:2557491:G:A	1	2557491	61	-5.97608	0.159592	-6.00839260312944|-6.0594|-5.97300142247511|-6.00416785206259|-6.00672389127325|-5.90020028612303|-5.81754609929078|-5.87665714285714|-5.9419|-5.92869942196532|-6.00158045977012|-5.93168103448276|-6.22616835994195|-6.26612716763006|-6.30540500736377|-6.17911267605634|-6.48065063649222|-6.13532670454545|-6.37606580829757|-6.15614613180516|-6.04183499288762|-6.07423242467719|-6.02101283880171|-5.90465049928673|-5.79825842696629|-5.78263674614306|-5.85378186968839|-5.82289732770745|-5.7913904494382|-5.91153515064562|-5.89980198019802|-6.07336182336182|-5.91050287356322|-5.94107449856733|-5.96146341463415|-5.96346264367816|-5.96873563218391|-5.85652857142857|-5.90038904899135|-5.8953591954023|-5.91290414878398|-6.25103636363636|-5.82601706970128|-6.05654124457308|-5.84116045845272|-5.83315638450502|-5.89145714285714|-5.92560344827586|-5.86423410404624|-5.93208092485549|-5.85444283646889|-5.86189265536723|-5.7668443197756|-6.00464023494861|-5.53184745762712|-6.05444227005871|-6.10937131630648|-6.0936811023622|-6.02526627218935|-5.91888454011742|-6.0374609375	0.00261626	-6.34074	-5.77474	IFNB_24_ENSG00000157873_chr1:2557491:G:A	Panousis_2025	macrophage	macrophage	IFNB_24	macrophage_IFNB_24	ge	macromap
IFNB_24	chr22:35297751:G:C	uc	chr22_35313072_G_A	ENSG00000100284	TOM1	-0.807291	0.0899904	2.38e-16	0.869146	0.880766	chr22:35313072:G:A	22	35313072	144	-14.4157	0.534188	-15.2766365280289|-15.4398217468806|-15.4672527472527|-15.4108941605839|-15.3544283121597|-14.6829681978799|-16.0526254826255|-14.0384991843393|-15.4247731397459|-14.7329710144928|-14.599247311828|-14.8142545454545|-14.386797274276|-15.5597981651376|-15.5083486238532|-14.7624275362319|-14.7730291970803|-14.4452236135957|-14.1754972875226|-14.0429622980251|-14.1861775362319|-14.1316967509025|-14.221027027027|-14.156130198915|-14.1871557971015|-14.5133766233766|-13.137147766323|-13.074852173913|-14.7696666666667|-14.1439748201439|-14.8717037037037|-14.0266845878136|-14.0269892473118|-14.0724057450628|-14.0804308797127|-13.3323608768971|-14.058082437276|-14.0523655913978|-14.0490860215054|-14.1438489208633|-14.1222082585278|-14.0127517985612|-14.1385225225225|-13.9752612612613|-14.0635125448029|-14.086552962298|-14.0966247755835|-14.1225179856115|-14.099066427289|-13.9031654676259|-14.1497117117117|-13.2929780033841|-14.1479533213645|-14.1228494623656|-14.0254107142857|-13.6817781690141|-14.1728108108108|-14.1623423423423|-14.6004403669725|-13.9857839721254|-14.0745796064401|-14.0726118067979|-14.095788530466|-14.0726118067979|-14.1238061041293|-14.1002867383513|-14.1287275985663|-14.7930639097744|-14.7321763602251|-14.7439399624765|-14.7401313320826|-14.0820609318996|-14.8301298701299|-14.802030075188|-14.7001858736059|-13.8531217838765|-14.8412570356473|-14.8450551470588|-13.7947120418848|-14.802191011236|-14.8408067542214|-14.8413696060038|-14.8824344569288|-14.7589179104478|-13.8205291005291|-14.0447386759582|-13.33625|-14.9087712665406|-15.0969083969466|-15.0327599243856|-13.9519576719577|-13.9877738515901|-14.9333962264151|-14.9451296296296|-14.5299451553931|-14.9624007561437|-15.046852886406|-13.987332155477|-13.7552083333333|-15.7098611111111|-14.9573913043478|-14.9857196969697|-14.356902173913|-14.3113176895307|-14.2713873873874|-14.5960288808664|-14.6490398550725|-14.3259674502712|-14.3280505415162|-13.5550427350427|-13.2770184254606|-14.7363309352518|-14.9200554528651|-14.3233032490975|-14.3752173913043|-13.5728888888889|-14.4432667876588|-14.3093862815884|-14.4398185117967|-14.4358152173913|-14.3730035971223|-14.4366366906475|-14.2660892857143|-14.5290298507463|-13.6650084317032|-14.4358227848101|-14.618226691042|-14.6840073529412|-14.5911111111111|-14.6092307692308|-14.5827422303473|-13.5529711375212|-14.5402|-14.3871119133574|-13.8560350877193|-14.9815740740741|-15.0641340782123|-15.0333519553073|-15.0741417910448|-14.5735636363636|-14.7528702010969|-14.7459963436929|-14.9487751371115|-13.6481996086106	0.00370964	-15.4847	-13.3156	IFNB_24_ENSG00000100284_chr22:35313072:G:A	Panousis_2025	macrophage	macrophage	IFNB_24	macrophage_IFNB_24	ge	macromap
IFNB_24	chr5:96970610:A:AT	ibd	chr5_96916885_T_C	ENSG00000164308	ERAP2	0.912701	0.0743694	4.67e-26	0.877421	0.893862	chr5:96916885:T:C	5	96916885	276	17.3532	0.648191	17.1196848739496|17.0365062761506|17.0264853556485|17.0777291666667|17.5067779960707|18.0901616161616|17.7512941176471|18.5783295711061|18.638257918552|17.2868697478992|18.6198642533937|18.6130542986425|17.7108061002179|18.6021040723982|18.6442857142857|17.9694541484716|18.6820135746606|18.5360135135135|18.5848984198646|18.5787133182844|18.5787810383747|18.2238247011952|18.5850564334086|18.4625112107623|18.5794582392777|18.6245701357466|18.0484429824561|18.7023863636364|18.1992886178862|19.0162039045553|18.6395248868778|18.3042630385488|18.2919274376417|18.74375|18.6910884353742|18.706462585034|17.4696178343949|17.3505133928571|17.0566813186813|17.2311504424779|17.1346357615894|17.1103964757709|17.3302013422819|17.1231939163498|18.2729796839729|17.4012304250559|17.3518080357143|17.3302013422819|17.3772035794183|17.447802690583|17.3549553571429|15.8911270491803|17.2908258928571|17.2949775784753|17.2797986577181|16.9486474501109|16.9734222222222|17.2501762114537|17.0237827715356|17.3889309576837|17.4010690423163|17.020831758034|17.2045333333333|17.24285077951|17.2860044642857|17.1518181818182|17.2943303571429|17.2893526785714|17.0639393939394|17.0608901515152|17.2948660714286|17.3130803571429|17.2841294642857|17.2836607142857|17.3304474272931|17.1700946969697|17.2859821428571|17.2914285714286|17.2952888888889|17.2966444444444|17.3309172259508|16.9920566037736|17.2288418708241|17.2915178571429|16.0317975206612|17.0599340659341|17.26429844098|17.2152222222222|17.2171937639198|17.2665848214286|17.1816888888889|17.2146666666667|17.1168121442125|16.7802813852814|17.2194444444444|17.2530066815145|17.4472972972973|17.4472972972973|17.4472972972973|18.0522573363431|18.1191873589165|17.5919144144144|17.3302013422819|17.3296868008949|17.2668973214286|16.9600564971751|17.9369933184855|17.2471401515152|16.7873548387097|17.3052008928571|17.3664798206278|17.4434038461538|17.3302013422819|17.2915178571429|17.3539686098655|17.3539686098655|17.3163310961969|16.8722004357298|16.9848775894539|17.4080898876405|17.3550561797753|16.8996732026144|17.3953811659193|17.4080449438202|17.1970444444444|17.1073244781784|17.4902027027027|17.0851992409867|17.2270699432892|17.2860037878788|17.129752851711|17.0424574669187|17.1222053231939|17.1194486692015|17.4083820224719|17.4082247191011|17.5659863945578|17.2432380952381|17.2533261339093|17.664480369515|17.4338288288288|17.2514750957854|17.4500448430493|16.8840305010893|17.8228406466513|17.2484482758621|17.2190439770554|17.1860114503817|16.9167467248908|17.2152390057361|17.5206575963719|17.2681152993348|17.3732046332046|17.3352793834297|17.4548473282443|17.4694847328244|16.8585393258427|17.1356679389313|17.0199047619048|17.0849904397706|16.9737583892617|16.9950760456274|16.7726542056075|17.1483079847909|17.1188475836431|17.445275142315|17.0848757170172|17.3244359464627|17.3309369024857|16.6339365671642|17.0030095238095|17.1138888888889|17.1013793103448|14.5829423076923|17.003580952381|16.9466539923954|16.8175111111111|17.004780952381|16.3970626349892|16.8865178571429|16.6942322097378|16.6589700374532|16.5963108614232|16.2797881355932|16.6321397379913|16.6413636363636|16.1409963768116|17.0411954459203|16.7240409683426|16.72|17.0806463878327|18.2079158316633|16.8584868421053|17.0207428571429|17.0360305343511|17.0870419847328|17.068604206501|16.9391840607211|17.0198476190476|14.3859582542695|16.6598510242086|16.8710018903592|16.6054229934924|16.3423404255319|16.7016956521739|14.5472295081967|16.7279302832244|16.7806550218341|16.7437391304348|16.2022995780591|16.6348037383178|16.7376252723312|16.8605849056604|16.8926843100189|17.0433015267176|16.7023043478261|16.9391271347249|16.759128540305|16.9394686907021|16.9713307984791|16.9367362428843|16.5904655493482|16.9030871212121|16.9351612903226|16.5977753779698|16.6303896103896|16.553247311828|17.8213909774436|17.529852398524|17.3957904411765|17.9103111111111|16.7170901639344|17.6399568034557|17.7640977443609|18.0384877126654|17.9535028248588|17.8074487895717|17.5324034334764|17.4897605893186|17.4389957264957|17.4362568807339|17.7184485981308|17.8196460176991|17.7055327102804|17.5212546125461|17.8365631929047|16.9510160427808|17.0205208333333|17.9712098298677|17.7227932960894|18.2100959692898|17.847046728972|17.9707954545455|16.6117605633803|17.9033834586466|18.2505454545455|17.7772710280374|17.7913457943925|18.0489213483146|17.7131739130435|18.015825426945|18.0591685393258|18.2730576923077|17.8369498910675|17.9206473214286|17.4117216117216|17.9708482142857|17.9710188679245|17.3908658008658|17.8978113207547|18.0094538606403|18.0912|17.8867608286252|17.7109544468547|17.3630192719486|19.6714516129032	0.00234852	16.2701	18.649	IFNB_24_ENSG00000164308_chr5:96916885:T:C	Panousis_2025	macrophage	macrophage	IFNB_24	macrophage_IFNB_24	ge	macromap
IFNB_24	chr4:155676868:C:T	ibd	chr4_155683021_A_T	ENSG00000164116	GUCY1A1	-1.05786	0.0831975	2.11e-27	0.984647	0.979705	chr4:155683021:A:T	4	155683021	24	-17.5755	1.17732	-20.9443956043956|-17.7796460176991|-18.0628105906314|-17.37314453125|-18.0714747474747|-17.5741176470588|-18.0080500894454|-18.3649083503055|-16.1034525939177|-18.0302702702703|-17.8436720142603|-16.0715890850722|-15.8235759493671|-15.6668131868132|-15.7985781990521|-17.7944839857651|-17.8008833922262|-16.212571942446|-17.7104240282686|-17.6412698412698|-17.6319298245614|-18.4585714285714|-18.4212653778559|-18.6242957746479	0.0490552	-19.6103	-15.7426	IFNB_24_ENSG00000164116_chr4:155683021:A:T	Panousis_2025	macrophage	macrophage	IFNB_24	macrophage_IFNB_24	ge	macromap
IFNB_24	chr16:23853849:T:C	ibd	chr16_23845483_A_G	ENSG00000166501	PRKCB	0.916439	0.0817777	7.62e-23	0.980338	1	chr16:23845483:A:G	16	23845483	31	17.2652	1.17403	20.2437530864198|20.2666009852217|18.1113362068966|18.0939655172414|17.8135836909871|17.3952966101695|17.699561752988|17.8677867203219|17.9507878787879|17.6931124497992|17.5395591182365|17.9651710261569|17.0906728971963|17.5044820717131|17.0763246268657|17.0952425373134|17.0025788497217|17.2625443786982|17.0145353159851|15.8898223801066|17.4741782178218|17.471603960396|15.9243694493783|15.9481850533808|16.0701234567901|17.3643271221532|15.9953717472119|18.1649898167006|15.4432233009709|15.4157558139535|15.3717441860465	0.037872	15.4048	20.2495	IFNB_24_ENSG00000166501_chr16:23845483:A:G	Panousis_2025	macrophage	macrophage	IFNB_24	macrophage_IFNB_24	ge	macromap
IFNB_24	chr4:155676868:C:T	cd	chr4_155668884_ATCT_A	ENSG00000061918	GUCY1B1	0.710303	0.0943343	1.82e-12	0.98556	1	chr4:155668884:ATCT:A	4	155668884	24	-11.0611	0.963841	-12.9100207900208|-11.1739619651347|-11.8711203319502|-11.0590769230769|-11.8707975460123|-11.1946050096339|-11.5684527687296|-12.6112474437628|-10.1245289256198|-11.6071947194719|-11.4216883116883|-9.64228767123288|-9.38364|-9.24349081364829|-9.38366666666667|-11.2965008025682|-11.103704866562|-10.1757947019868|-11.0325235109718|-10.9721060842434|-11.047515625|-11.5995207667732|-11.5492946708464|-11.6246781789639	0.04016	-12.7382	-9.32408	IFNB_24_ENSG00000061918_chr4:155668884:ATCT:A	Panousis_2025	macrophage	macrophage	IFNB_24	macrophage_IFNB_24	ge	macromap
IFNB_24	chr1:25386842:AACACAC:A	uc	chr1_25257119_C_G	ENSG00000187010	RHD	-0.796379	0.105799	1.84e-12	0.997365	0.95365	chr1:25257119:C:G	1	25257119	9	17.4903	1.55599	15.5839019607843|15.55427734375|15.3204|18.0594884910486|17.8317994858612|18.83296875|18.6369090909091|18.4044358974359|19.1885894206549	0.172888	15.3672	19.1175	IFNB_24_ENSG00000187010_chr1:25257119:C:G	Panousis_2025	macrophage	macrophage	IFNB_24	macrophage_IFNB_24	ge	macromap
IFNB_24	chr11:2299865:C:A	cd	chr11_2300420_A_G	ENSG00000110665	C11orf21	-0.635683	0.0892234	1.94e-11	0.951353	0.82253	chr11:2300420:A:G	11	2300420	8	11.68	0.478971	11.6745662100457|11.6464611872146|11.7829038461538|11.3198409090909|10.7888868940754|12.1899036608863|12.3194379844961|11.7182978723404	0.0598713	10.8818	12.2968	IFNB_24_ENSG00000110665_chr11:2300420:A:G	Panousis_2025	macrophage	macrophage	IFNB_24	macrophage_IFNB_24	ge	macromap
IFNB_24	chr6:44264337:A:G	cd	chr6_44260425_G_A	ENSG00000146232	NFKBIE	-0.535926	0.106875	1.19e-06	0.980481	0.840479	chr6:44260425:G:A	6	44260425	4	-9.34652	0.760639	-9.99861940298507|-10.0109719626168|-8.65410865874363|-8.72237924865832	0.19016	-10.01	-8.65923	IFNB_24_ENSG00000146232_chr6:44260425:G:A	Panousis_2025	macrophage	macrophage	IFNB_24	macrophage_IFNB_24	ge	macromap
IFNB_24	chr11:1852991:C:T	ibd	chr11_1852991_C_T	ENSG00000130592	LSP1	0.573781	0.102455	7.16e-08	0.997658	1	chr11:1852991:C:T	11	1852991	12	7.01186	1.02655	5.77040852575488|6.0912457337884|9.72510169491525|6.12694397283531|6.19474226804124|7.25580869565217|7.34571177504394|7.26819130434783|7.10331632653061|7.19019642857143|7.27278745644599|6.79781411359725	0.085546	5.85864	9.07077	IFNB_24_ENSG00000130592_chr11:1852991:C:T	Panousis_2025	macrophage	macrophage	IFNB_24	macrophage_IFNB_24	ge	macromap
IFNB_24	chr21:39092998:G:C	uc	chr21_39094373_G_T	ENSG00000157557	ETS2	-0.630856	0.103205	5.2e-09	0.9897	0.998891	chr21:39094373:G:T	21	39094373	23	3.22932	0.181285	3.36248945147679|3.30014423076923|3.28417713943746|3.26965888689408|3.22994642857143|3.22553305539011|3.22430696014277|3.2002965599051|2.99080295566502|3.10410864197531|3.30447299423178|3.62092728485657|3.07008457711443|3.07113443278361|3.06248761149653|3.55850098619329|3.12614469772052|3.07407132243685|3.06653142008906|3.07580853174603|3.66123739071957|3.15714139867279|3.23444559051057	0.00788196	3.03023	3.63907	IFNB_24_ENSG00000157557_chr21:39094373:G:T	Panousis_2025	macrophage	macrophage	IFNB_24	macrophage_IFNB_24	ge	macromap
IFNB_24	chr16:28485738:T:A	cd	chr16_28523984_A_G	ENSG00000197165	SULT1A2	1.0052	0.0788133	1.6e-27	0.869818	0.936646	chr16:28523984:A:G	16	28523984	251	9.5325	0.5395	10.4872651356994|10.5143451143451|10.327657378741|9.80159959758551|11.7142857142857|11.3109201213347|11.9666013712047|8.8495009596929|8.9607729468599|8.92847930702599|9.45045929018789|8.92985322896282|8.98746124031008|9.46310710498409|9.45151483050847|9.45632415254237|8.89928294573643|8.95824038461538|9.58963330029732|9.15958293838863|9.57134110787172|9.29070588235294|9.3396871945259|9.25377192982456|9.23727799227799|10.2446161825726|9.66594936708861|8.66498917748918|8.58845738942826|8.58685745140389|9.73937969924812|9.68101382488479|9.14468283582089|9.82544938505204|9.87287488061127|9.76920903954802|8.77566920565832|8.88849615806806|8.8386165577342|7.55137931034483|10.0696737044146|8.59009493670886|8.80798918918919|9.85927021696252|10.1025|10.1025|9.92710900473934|9.85093228655545|9.84373776908024|10.1840770791075|9.91691394658754|9.94995064165844|9.97060575968223|9.92502472799209|9.9322453016815|9.95247524752475|9.8284842519685|9.9326409495549|9.92580961727183|9.95847373637265|9.90530753968254|9.70820463320463|9.97606752730884|9.91836130306022|9.90177690029615|9.95272547076313|9.86540918163673|9.89134|9.88744744744745|9.93025793650794|9.95267875125881|9.82499|9.89427443237907|9.88709|9.89868605817452|9.86868|9.84511976047904|9.82753984063745|9.91389162561576|9.79530530530531|9.9055390702275|9.79347389558233|9.83551411290323|10.613707742639|9.66229540918164|9.66178642714571|9.67135864135864|9.66309381237525|9.65994011976048|9.33542912246866|9.62912437810945|9.62750996015936|9.61774129353234|9.64254980079681|9.55390702274975|9.59152626362735|9.52206930693069|9.58525373134328|9.57056603773585|9.62595404595405|9.60318045862413|9.57696517412935|9.64663326653307|9.59185443668993|9.52963330029732|9.57577464788732|9.62329|9.60391608391608|9.57674975074776|9.5207532210109|9.51229249011858|9.51258928571429|9.58497512437811|9.61717693836978|9.541982160555|9.54166003976143|9.31721200387222|9.53542204568024|10.4005928853755|10.122233201581|10.6918796992481|9.47886138613861|9.46925816023739|9.49082259663033|9.48485629335976|9.53925049309665|9.49090441932169|9.35663934426229|9.2087323943662|9.50041067761807|9.68480122324159|8.98347659980898|10.0328438469493|10.020382231405|10.0338883143744|10.0056714876033|10.1018907563025|10.044566353187|10.1185365853659|10.1611522198732|10.0532678386763|10.1066002098636|9.89010060362173|9.94951515151515|13.2281632653061|9.2225937183384|9.21094129554656|9.19619959677419|9.26465989847716|9.26880976602238|9.02474593495935|9.16141403865717|9.19257637474542|9.1880549898167|9.10398382204247|9.17996941896024|8.96065868263473|9.08132530120482|9.16756097560976|9.21716036772217|9.1780122324159|9.0950202020202|9.12554204660588|9.23346980552712|9.48636267232238|9.3707075962539|9.16511201629328|9.24980472764645|9.28176288659794|9.16662944162436|9.18280326197757|9.32503626943005|9.23690329218107|9.25955715756952|9.24953703703704|9.27534571723426|9.2740866873065|9.12580284552845|9.24601441812564|9.19740970072239|9.25825363825364|9.25067010309278|9.52546227417641|9.18538619979403|9.1947569803516|9.25136504653568|9.2015479876161|9.20689440993789|9.18686983471074|9.1768524251806|9.14869341563786|9.31528497409326|9.08241836734694|9.23390269151139|9.22460580912863|9.18331611570248|9.16401647785788|9.25324352331606|9.31845286885246|9.14390721649485|9.14833505687694|9.10727835051546|9.05895983522142|9.29636738906089|9.48575102880659|9.15729533678756|8.96839679358717|9.12546391752577|9.14269151138716|9.09|9.2032548618219|9.07288223140496|9.27658713692946|9.26840414507772|9.14298136645963|9.0852479338843|9.14302277432712|9.20040625|9.16569502074689|9.1119896373057|9.15624870466321|9.14113871635611|9.26578010471204|9.14170807453416|9.13301964839711|8.85654690618763|9.06568041237113|9.31260460251046|9.14245087900724|9.18841995841996|9.9349445676275|9.12782024793388|9.13332644628099|9.08106448311157|9.06281186094069|9.19849017580145|9.14396070320579|9.17465356773526|9.21972972972973|10.0982705099778|10.0770796460177|10.8573031026253|9.97474204171241|9.91959606986899|9.65622601279318|9.83223068552775|9.85024017467249|9.84811074918567|9.94273626373626|9.88181619256017|9.87436819172113	0.0021494	8.81565	10.5889	IFNB_24_ENSG00000197165_chr16:28523984:A:G	Panousis_2025	macrophage	macrophage	IFNB_24	macrophage_IFNB_24	ge	macromap
IFNB_24	chr17:56822584:G:A	ibd	chr17_56834568_G_A	ENSG00000214226	C17orf67	-0.649185	0.0989308	4.63e-10	0.926991	0.879976	chr17:56834568:G:A	17	56834568	66	-17.8575	2.88946	-14.3003448275862|-14.2856341463415|-14.2952554744526|-14.4046323529412|-14.7250877192982|-13.5837028301887|-13.0974620390456|-13.2732008830022|-13.1987912087912|-13.1689254385965|-13.159715536105|-13.5218032786885|-13.1929166666667|-13.1674179431072|-13.3008388520971|-13.1196161616162|-13.3302874743326|-19.3013675213675|-15.2250786516854|-19.1930878186969|-19.1306837606838|-19.2794586894587|-19.5199714285714|-24.6539272727273|-19.3182051282051|-23.8561971830986|-19.4130659025788|-19.3576|-19.3162962962963|-19.4488252148997|-19.3576|-19.5002865329513|-20.0448520710059|-19.1376553672316|-19.2280169971671|-19.3024501424501|-19.3024501424501|-19.2413636363636|-19.3580571428571|-19.2429829545455|-19.3109686609687|-19.2476136363636|-19.2037110481586|-19.1853846153846|-19.3153714285714|-19.327094017094|-19.241388101983|-18.6140482573727|-18.4941711229947|-19.3517428571429|-19.0775561797753|-19.3030769230769|-19.3606857142857|-19.4694827586207|-19.3220797720798|-19.257790368272|-19.1183146067416|-24.3986690647482|-18.5972328767123|-18.0700263157895|-20.1686|-18.7929347826087|-18.4581333333333|-15.7254830287206|-20.2488535031847|-16.0822361809045	0.0437797	-24.0596	-13.1447	IFNB_24_ENSG00000214226_chr17:56834568:G:A	Panousis_2025	macrophage	macrophage	IFNB_24	macrophage_IFNB_24	ge	macromap
IFNB_24	chr6:122400365:A:G	cd	chr6_122472453_CAT_C	ENSG00000025156	HSF2	0.84395	0.0868084	1.76e-18	0.908061	0.937582	chr6:122472453:CAT:C	6	122472453	48	21.6561	0.652931	23.8316115702479|23.9464197530864|21.8099226804124|21.6374550128535|21.7259948320413|21.7874611398964|21.730180878553|21.7295865633075|21.7225581395349|21.7742487046632|21.8382597402597|21.8094559585492|23.2667551622419|21.901171875|21.7301550387597|21.7498708010336|21.8080569948186|21.596|21.8175388601036|21.5932820512821|21.5426342710997|21.7711627906977|21.713118556701|21.492193877551|21.7227319587629|21.4745547073791|20.2420432692308|21.2047727272727|21.7748704663212|21.5182564102564|21.4084693877551|21.5235641025641|21.7649740932642|20.9725631768953|21.8537969924812|21.6879177377892|21.7675129533679|20.7047044334975|21.1762878787879|21.9866666666667|21.8063670411985|21.02885|21.6296666666667|21.4115018315018|20.6021897810219|20.9491089108911|20.9151358024691|21.039702970297	0.0136027	20.6201	23.7328	IFNB_24_ENSG00000025156_chr6:122472453:CAT:C	Panousis_2025	macrophage	macrophage	IFNB_24	macrophage_IFNB_24	ge	macromap
IFNB_24	chr10:102465559:C:G	uc	chr10_102622916_A_G	ENSG00000171206	TRIM8	-0.509483	0.0910856	7.41e-08	0.885188	1	chr10:102622916:A:G	10	102622916	115	10.4113	0.59736	9.87876146788991|9.67040909090909|9.90085846867749|8.42249488752556|9.78020594965675|9.71611872146119|9.83837528604119|9.86144495412844|9.83821510297483|9.78237442922375|9.7970709382151|10.0600231481481|9.96293577981651|9.64394557823129|9.71860730593607|9.77972413793104|9.79520737327189|9.77468965517241|9.7502752293578|9.34804147465438|9.77268965517241|9.945|9.94460648148148|9.75949541284404|9.73432494279176|9.79520737327189|9.78986175115207|9.72796338672769|9.7501376146789|9.47004434589801|9.58979865771812|9.5114348785872|9.70257270693512|9.63168161434977|9.63809417040359|9.72151111111111|9.54315436241611|9.66963718820862|9.46212527964206|9.45397777777778|9.47503340757238|10.3687041036717|11.1885776805252|10.9639380530973|10.8726133909287|11.1832112068966|10.8652267818574|10.8016309012876|10.8371982758621|10.7849785407725|10.8841125541126|10.839849137931|10.839849137931|10.8170107526882|10.7695503211991|10.7931115879828|10.7551177730193|10.7804291845494|10.8036129032258|11.3391928251121|10.7105330490405|10.706170212766|10.8473548387097|10.7085987261146|11.0021627408994|10.8944612068966|10.7226963906582|10.9518965517241|11.0849572649573|10.742034261242|10.7017307692308|10.5442105263158|10.6554564755839|10.6057928118393|10.6520675105485|10.6067019027484|10.5781818181818|10.4949790794979|10.9684531590414|10.6317161016949|10.4912943632568|10.5864631578947|10.6482203389831|10.4694375|10.375690376569|10.375690376569|10.5439702760085|10.7055319148936|10.6741949152542|10.7179744136461|10.7015286624204|10.7978969957082|10.9523695652174|10.7691862955032|10.7286723768737|10.7262046908316|11.6691435185185|11.1804222222222|10.7491452991453|10.7490598290598|10.7954506437768|10.8528232758621|10.761199143469|10.7623982869379|10.7382051282051|10.7150533049041|10.7453205128205|11.1862850971922|10.7390170940171|10.8487257019438|10.7378418803419|10.8113733905579|11.2879775280899|10.8947402597403|12.1017339667458	0.00519444	9.4609	11.2957	IFNB_24_ENSG00000171206_chr10:102622916:A:G	Panousis_2025	macrophage	macrophage	IFNB_24	macrophage_IFNB_24	ge	macromap
IFNB_24	chr5:156972939:A:G	cd	chr5_156955297_A_G	ENSG00000145850	TIMD4	-0.941468	0.0764161	3.35e-26	0.98753	0.975707	chr5:156955297:A:G	5	156955297	29	16.0026	1.15032	19.0226639344262|17.9862124248497|16.3589051094891|18.3086948176583|15.8897457627119|17.7357835820896|14.9915286624204|15.9415136054422|14.8398262243286|14.9300638977636|14.901974522293|15.1608333333333|16.3865862068965|16.1914432989691|16.3106076388889|16.2320552677029|16.2043965517241|14.9044356120827|16.0694673539519|15.0974516129032|14.9423878205128|15.0033814102564|14.995552|14.9566028708134|14.5951794071763|17.0439292364991|16.4154367201426|16.2834759358289|16.374875	0.0396661	14.7664	18.5229	IFNB_24_ENSG00000145850_chr5:156955297:A:G	Panousis_2025	macrophage	macrophage	IFNB_24	macrophage_IFNB_24	ge	macromap
IFNB_24	chr4:155676868:C:T	ibd	chr4_155683021_A_T	ENSG00000164116	GUCY1A1	-1.05786	0.0831975	2.11e-27	0.984647	1	chr4:155683021:A:T	4	155683021	24	-17.5755	1.17732	-20.9443956043956|-17.7796460176991|-18.0628105906314|-17.37314453125|-18.0714747474747|-17.5741176470588|-18.0080500894454|-18.3649083503055|-16.1034525939177|-18.0302702702703|-17.8436720142603|-16.0715890850722|-15.8235759493671|-15.6668131868132|-15.7985781990521|-17.7944839857651|-17.8008833922262|-16.212571942446|-17.7104240282686|-17.6412698412698|-17.6319298245614|-18.4585714285714|-18.4212653778559|-18.6242957746479	0.0490552	-19.6103	-15.7426	IFNB_24_ENSG00000164116_chr4:155683021:A:T	Panousis_2025	macrophage	macrophage	IFNB_24	macrophage_IFNB_24	ge	macromap
IFNB_24	chr3:112974906:A:T	uc	chr3_112935600_C_A	ENSG00000163606	CD200R1	0.724483	0.0912614	1.55e-13	0.997264	0.982912	chr3:112935600:C:A	3	112935600	11	-14.0615	0.755991	-15.5756488549618|-14.1530444964871|-13.9478983833718|-14.1104205607477|-14.7241605839416|-13.3402626641651|-14.5006560636183|-14.15005859375|-14.1573684210526|-13.0852619047619|-12.9316037735849	0.0687265	-15.3628	-12.97	IFNB_24_ENSG00000163606_chr3:112935600:C:A	Panousis_2025	macrophage	macrophage	IFNB_24	macrophage_IFNB_24	ge	macromap
IFNB_24	chr21:39092998:G:C	uc	chr21_39094373_G_T	ENSG00000157557	ETS2	-0.630856	0.103205	5.2e-09	0.9897	0.998997	chr21:39094373:G:T	21	39094373	23	3.22932	0.181285	3.36248945147679|3.30014423076923|3.28417713943746|3.26965888689408|3.22994642857143|3.22553305539011|3.22430696014277|3.2002965599051|2.99080295566502|3.10410864197531|3.30447299423178|3.62092728485657|3.07008457711443|3.07113443278361|3.06248761149653|3.55850098619329|3.12614469772052|3.07407132243685|3.06653142008906|3.07580853174603|3.66123739071957|3.15714139867279|3.23444559051057	0.00788196	3.03023	3.63907	IFNB_24_ENSG00000157557_chr21:39094373:G:T	Panousis_2025	macrophage	macrophage	IFNB_24	macrophage_IFNB_24	ge	macromap
IFNB_6	chr4:25974113:G:C	cd	chr4_25970796_C_G	ENSG00000091490	SEL1L3	0.565345	0.111321	9.12e-07	0.95485	0.870589	chr4:25970796:C:G	4	25970796	23	-10.6575	1.86498	-9.6889241622575|-9.84721014492754|-9.79929947460596|-9.64781786941581|-9.80918118466899|-9.84921602787457|-10.121155234657|-9.932|-10.0436007130125|-9.92436395759717|-10.0031138790036|-9.81719022687609|-10.0893010752688|-10.0912164579606|-10.124605734767|-10.1186762075134|-10.1175134168157|-10.0835221238938|-10.0652819548872|-9.93371057513914|-14.8750231481481|-15.2771776155718|-15.8623820754717	0.0810862	-15.5405	-9.67043	IFNB_6_ENSG00000091490_chr4:25970796:C:G	Panousis_2025	macrophage	macrophage	IFNB_6	macrophage_IFNB_6	ge	macromap
IFNB_6	chr5:177372991:T:C	ibd	chr5_177371039_T_G	ENSG00000169220	RGS14	-0.550058	0.101115	1.65e-07	0.991529	1	chr5:177371039:T:G	5	177371039	19	-8.67196	0.447029	-10.0521747211896|-9.08443413729128|-8.34616806722689|-8.86145614035088|-9.07285451197053|-8.30044596912522|-8.2853231292517|-8.44465635738832|-8.41254237288136|-8.38376689189189|-8.7748167539267|-8.57436241610738|-8.60358885017422|-7.99502906976744|-8.63439579684764|-8.48873831775701|-9.13149819494585|-8.66980935875217|-8.65121451104101	0.0235278	-9.63787	-8.12566	IFNB_6_ENSG00000169220_chr5:177371039:T:G	Panousis_2025	macrophage	macrophage	IFNB_6	macrophage_IFNB_6	ge	macromap
IFNB_6	chr4:25974113:G:C	uc	chr4_25970796_C_G	ENSG00000091490	SEL1L3	0.565345	0.111321	9.12e-07	0.926293	1	chr4:25970796:C:G	4	25970796	23	-12.387	1.59229	-11.4450416666667|-11.3716736401674|-11.9559829059829|-11.9215074309979|-12.3746593406593|-12.4525330396476|-12.3233406593407|-14.5755324675325|-11.8870464135021|-11.8256631578947|-11.8103991596639|-11.8927061310782|-11.8273739495798|-11.9259830866808|-11.8438784067086|-11.9080842105263|-11.9067157894737|-11.8939248434238|-10.5408070866142|-10.2572222222222|-14.8064746543779|-14.5009699769053|-17.652624671916	0.0692299	-16.0872	-10.4132	IFNB_6_ENSG00000091490_chr4:25970796:C:G	Panousis_2025	macrophage	macrophage	IFNB_6	macrophage_IFNB_6	ge	macromap
IFNB_6	chr5:177372991:T:C	cd	chr5_177371039_T_G	ENSG00000169220	RGS14	-0.550058	0.101115	1.65e-07	0.991692	1	chr5:177371039:T:G	5	177371039	19	-8.08062	0.433852	-9.04359531772575|-8.56033216783217|-7.60485451761103|-8.3765008291874|-8.53823223570191|-7.70566878980892|-7.64799058084772|-7.78889064976228|-7.69519379844961|-7.56583841463415|-8.28331136738056|-7.89848531684699|-8.0300162601626|-7.62909847434119|-7.9648465266559|-7.85269452449568|-8.70714285714286|-8.2007868852459|-8.43826153846154	0.0228343	-8.89219	-7.5834	IFNB_6_ENSG00000169220_chr5:177371039:T:G	Panousis_2025	macrophage	macrophage	IFNB_6	macrophage_IFNB_6	ge	macromap
IFNB_6	chr10:58272876:A:G	cd	chr10_58272876_A_G	ENSG00000122873	CISD1	-0.81798	0.114574	1.99e-11	0.808582	1	chr10:58272876:A:G	10	58272876	304	11.7389	0.331124	12.0854872563718|11.8530962962963|11.9329657228018|11.7773343151694|11.317176820208|10.9115341701534|11.3690576652602|11.3484712482468|11.2993016759777|11.3473632538569|11.3710674157303|11.3710674157303|11.3621037868163|11.3621037868163|11.4682187938289|11.4314165497896|11.3548106591865|11.3936657303371|11.3934129213483|11.3204353932584|11.291206171108|11.3256802244039|11.3540730337079|11.2580222841226|11.4899158485273|11.3915330520394|11.4283707865169|11.4148174157303|11.3706891701828|11.338793828892|11.3591444600281|11.344347826087|11.4372050561798|11.3575910364146|11.3896629213483|11.3093286713287|11.2803347280335|11.2458414464534|11.2654317548747|11.2116574585635|11.3234916201117|11.295069637883|11.4260451977401|11.6248132183908|11.4761473087819|11.5803257790368|11.5597733711048|11.4267932489451|11.5426988636364|11.352965034965|11.5192765957447|11.6504|11.6596|11.6214449213162|11.5721225071225|11.843091436865|11.7550929899857|11.601573676681|11.7764646464646|11.7766424418605|11.5883771929825|11.5710072992701|11.6058333333333|11.4781567489115|11.5555929721816|11.6710349854227|11.5872514619883|11.9843484626647|11.9843484626647|11.6720381231672|11.6379735682819|11.6210117302053|11.636872246696|11.631443148688|11.7084705882353|11.6677647058824|10.5675889328063|11.8192113095238|11.7996417910448|12.183740685544|9.11193947730399|11.7012908011869|11.7450819672131|11.7800896860987|11.7986526946108|11.7373214285714|11.7988922155689|11.8146176911544|11.6266666666667|11.8146176911544|11.8010463378176|11.8089670658683|11.7708370702541|11.5549560117302|11.9246487294469|11.8572916666667|11.7894038748137|11.5970925110132|11.7821907600596|11.8467756315007|11.760998509687|11.7415304606241|11.768912071535|11.8040956651719|11.8395202398801|11.786671641791|11.786671641791|11.7817611940299|11.6304705882353|11.5449415204678|11.5618448023426|11.7678837555887|11.8058059701493|11.785447761194|11.6987369985141|11.7569172932331|11.9987144992526|12.0048281016442|11.8063378176383|11.781564828614|11.7860597014925|11.7855820895522|11.7870149253731|11.676798825257|11.8057100149477|11.842197309417|11.8052466367713|11.6313843888071|11.7876268656716|11.7074332344214|11.7700596125186|11.7876268656716|11.7876268656716|11.7350817236256|12.0207715582451|11.7697913561848|11.7696423248882|11.7875373134328|11.7524553571429|11.8400597014925|11.7498525073746|11.5172423802612|11.7761997019374|11.7124925816024|11.7547470238095|11.8232784431138|11.7447696879643|11.8058445440957|11.8589339339339|11.7722354694486|11.8069506726457|11.7986865671642|11.9693636363636|11.6869378698225|11.810553064275|11.8828528528529|11.8554354354354|11.8170895522388|11.8069357249626|11.7902092675635|11.7996417910448|11.8246107784431|11.7672848664688|11.9317293233083|11.9033133433283|11.8423388305847|11.8423388305847|11.9294002998501|11.9115419161677|11.7193471810089|11.8276488095238|11.8328293413174|11.8069357249626|11.8069357249626|11.9346074074074|11.8025223880597|11.824514200299|11.8234880239521|11.9541097922849|11.8580209895052|11.8148652694611|11.8006427503737|11.7911958146487|11.8412143928036|11.8086676646707|11.8233133433283|11.8212275449102|11.8017638266069|11.8056137724551|11.6314896755162|11.8268100890208|12.3801705426357|12.0399847792999|11.9935920852359|12.0043683409437|11.9450832072617|11.9312084592145|12.0364786585366|12.0120060790274|11.8914608433735|11.7730253353204|11.927583081571|11.9975075528701|12.139478390462|12.1674885844749|10.6314588859416|11.7754409566517|12.0204833836858|11.9407993966818|11.7707004470939|11.8100744047619|11.9343026706231|11.9086982248521|11.8169381598793|11.948517397882|11.9435400907716|11.6581333333333|11.9819486404834|11.9112518853695|11.9544410876133|11.5950653120464|11.9298942598187|11.9204518072289|11.8761654135338|11.8940512048193|10.8080437756498|12.0705855855856|11.8761654135338|11.9149321266968|11.9119909502262|11.9095481927711|11.9119909502262|11.8940512048193|11.8804360902256|11.9480332829047|12.4790342679128|11.8971987951807|11.8974285714286|11.8621321321321|12.1193212669683|11.7349925705795|11.8424251497006|11.8792631578947|11.8659459459459|11.8659459459459|11.9449093655589|11.8871879699248|11.8753233082707|11.9299848942598|11.8940512048193|11.7566716196137|11.8940512048193|11.9670676691729|11.8941415662651|11.8917620481928|11.6965925925926|11.6312960235641|11.8594594594595|11.8751355421687|11.8940512048193|11.7528041543027|11.8935037593985|11.9742749244713|11.8476011994003|11.9045645645646|11.8874140508221|11.7875373134328|11.7699701937407|11.8081492537313|11.5795328467153|11.7099703703704|11.5523538011696|11.1745901639344|11.7237537091988|11.7242136498516|11.6890680473373|11.7586458333333|11.8018926974665|11.8302985074627|11.9484328358209|11.7761698956781|11.7411738484398|11.8330447761194|11.7827421758569|11.8392526158445|11.8248805970149|11.8425560538117|11.7914626865672|11.7411738484398|11.8271556886228|11.8524850299401|11.8394038748137|11.9491428571429|12.0539552238806|11.8475558867362|11.8137555886736|11.8359463487332|11.6445374449339|11.7480444444444|11.7814985163205|11.7708172362556|11.836|12.361056547619|14.784835355286	0.00108922	11.2528	12.0999	IFNB_6_ENSG00000122873_chr10:58272876:A:G	Panousis_2025	macrophage	macrophage	IFNB_6	macrophage_IFNB_6	ge	macromap
IFNB_6	chr6:122400365:A:G	ibd	chr6_122413827_G_A	ENSG00000025156	HSF2	0.822758	0.0901528	1.11e-16	0.968182	0.999154	chr6:122413827:G:A	6	122413827	48	21.2623	1.35371	24.9728017241379|24.4357872340426|20.8526767676768|20.7575757575758|20.8566582278481|20.8503045685279|20.8492385786802|20.8821827411168|20.8372081218274|20.8427918781726|20.8976844783715|20.8188860759494|19.6681606217617|20.9201781170483|20.674696969697|20.7156962025316|20.7663197969543|20.5938227848101|20.7357908163265|20.6490101522843|20.6060759493671|20.6474873096447|20.6961323155216|20.6798218829517|20.774347826087|20.7036479591837|18.4409070294785|20.868324742268|21.1296062992126|20.9315503875969|20.8776030927835|21.0224935064935|21.0468311688312|22.135390625|23.6101255230125|21.1786945169713|21.1937336814621|18.6002752293578|21.1390885416667|23.6855882352941|23.8144537815126|21.0803896103896|24.376008583691|24.2978632478632|20.473984962406|21.3126892950392|21.2515364583333|21.4359317585302	0.0282024	18.7872	24.4253	IFNB_6_ENSG00000025156_chr6:122413827:G:A	Panousis_2025	macrophage	macrophage	IFNB_6	macrophage_IFNB_6	ge	macromap
IFNB_6	chr4:25974113:G:C	ibd	chr4_25970796_C_G	ENSG00000091490	SEL1L3	0.565345	0.111321	9.12e-07	0.926107	1	chr4:25970796:C:G	4	25970796	23	-12.1134	1.20722	-11.1886354378819|-11.1844855967078|-11.4191836734694|-11.297847082495|-12.213600867679|-12.2901086956522|-12.2159477124183|-13.2975829383886|-12.0652248394004|-11.9514680851064|-11.9866737739872|-11.4102434077079|-12.0811802575107|-12.1051287553648|-12.0716452991453|-12.1380686695279|-12.1366738197425|-11.5796544715447|-10.277792706334|-10.1214933837429|-14.0000217864924|-13.8607505518764|-15.7141355140187	0.0524876	-14.7714	-10.2075	IFNB_6_ENSG00000091490_chr4:25970796:C:G	Panousis_2025	macrophage	macrophage	IFNB_6	macrophage_IFNB_6	ge	macromap
IFNB_6	chr4:25974113:G:C	ibd	chr4_25970796_C_G	ENSG00000091490	SEL1L3	0.565345	0.111321	9.12e-07	0.926107	0.866018	chr4:25970796:C:G	4	25970796	23	-12.1134	1.20722	-11.1886354378819|-11.1844855967078|-11.4191836734694|-11.297847082495|-12.213600867679|-12.2901086956522|-12.2159477124183|-13.2975829383886|-12.0652248394004|-11.9514680851064|-11.9866737739872|-11.4102434077079|-12.0811802575107|-12.1051287553648|-12.0716452991453|-12.1380686695279|-12.1366738197425|-11.5796544715447|-10.277792706334|-10.1214933837429|-14.0000217864924|-13.8607505518764|-15.7141355140187	0.0524876	-14.7714	-10.2075	IFNB_6_ENSG00000091490_chr4:25970796:C:G	Panousis_2025	macrophage	macrophage	IFNB_6	macrophage_IFNB_6	ge	macromap
IFNB_6	chr5:156972939:A:G	uc	chr5_156960126_G_C	ENSG00000145850	TIMD4	-0.773651	0.0886345	1.38e-15	0.960175	0.972479	chr5:156960126:G:C	5	156960126	29	19.3784	1.20276	20.7627976190476|19.9045535714286|19.1256712328767|21.4507471264368|20.3775338753388|21.5848396501458|19.307425|20.3819783197832|19.1972952853598|18.805773955774|18.7271463414634|19.1180147058824|20.0159685863874|19.8043455497382|20.2155764075067|20.2961827956989|20.2488203753351|19.0983950617284|19.5611948051948|19.5808860759494|19.1403465346535|19.0505418719212|18.9788235294118|18.985931372549|20.1179411764706|16.7076279069767|17.2556103286385|17.0858741258741|17.084686774942	0.0414745	16.9716	21.491	IFNB_6_ENSG00000145850_chr5:156960126:G:C	Panousis_2025	macrophage	macrophage	IFNB_6	macrophage_IFNB_6	ge	macromap
IFNB_6	chr1:93203661:T:C	ibd	chr1_93213411_T_G	ENSG00000143033	MTF2	-0.58338	0.106025	1.21e-07	0.846408	0.887963	chr1:93213411:T:G	1	93213411	170	-10.9678	1.23637	-13.027009569378|-11.0339007092199|-12.7973287671233|-12.5304943820225|-8.86623348017621|-12.4375|-12.6632346241458|-12.5997278911565|-12.6743863636364|-12.5439414414414|-12.1010864745011|-12.1591352549889|-12.4407709750567|-12.582471395881|-9.10684684684685|-12.5401830663616|-9.10738738738739|-12.2467488789238|-12.4661363636364|-9.02683035714286|-13.329945799458|-9.01747767857143|-9.86195121951219|-9.03459821428571|-9.89892944038929|-9.00151111111111|-9.01024444444445|-9.03013392857143|-9.09062639821029|-10.1420787746171|-12.0454046997389|-12.3019144144144|-10.0976805251641|-12.4097050938338|-12.3857104557641|-12.4077747989276|-10.1409868421053|-10.1225330396476|-10.2472283813747|-12.4633333333333|-12.174889380531|-12.3798391420912|-12.266|-10.1903083700441|-12.34536|-10.149409190372|-10.1993406593407|-10.2461013215859|-10.2652643171806|-12.5092|-10.3275|-10.4250776053215|-10.3318421052632|-10.2456550218341|-10.3094285714286|-12.3244094488189|-12.4684855233853|-10.3493832599119|-10.3381057268722|-12.51096|-10.2810940919037|-10.0086353944563|-10.2945833333333|-10.3750657894737|-10.3090570175439|-10.4280044345898|-12.5210666666667|-10.1867462039046|-9.98140127388535|-12.1109267241379|-12.137380952381|-10.433436123348|-10.257943107221|-12.386592920354|-10.2752516411379|-12.7654266958425|-12.3814380530973|-12.2171081677704|-10.2140087145969|-10.2362227074236|-12.489131403118|-10.2886813186813|-10.3777582417582|-10.3311428571429|-10.2711159737418|-12.5772421524664|-10.2660262008734|-12.4615333333333|-10.3194945054945|-10.2743763676149|-12.6880846325167|-10.2342105263158|-10.3209649122807|-10.2561572052402|-12.4921205357143|-10.3188815789474|-10.26295404814|-9.95497872340426|-10.3826200873362|-12.4262|-12.4611555555556|-12.4305333333333|-10.2181659388646|-10.2382056892779|-12.4320132743363|-11.7962591687042|-9.0119793814433|-10.2617543859649|-12.3451769911504|-10.2278774617068|-10.2133624454148|-10.2053493449782|-12.3207079646018|-10.0338166311301|-12.3603118040089|-10.140548245614|-10.1731868131868|-10.1727912087912|-9.9113704496788|-10.1667912087912|-12.2836888888889|-10.1867841409692|-12.2507111111111|-10.1663736263736|-10.1862555066079|-10.5145433789954|-10.0556140350877|-10.0556140350877|-10.0994736842105|-10.0893640350877|-10.0525|-10.0793626373626|-10.1333920704846|-12.1901111111111|-10.0422197802198|-9.9873127753304|-9.97602197802198|-10.019295154185|-12.1160801781737|-11.7882436260623|-12.0293049327354|-9.817|-9.82088888888889|-9.82826666666667|-9.79897550111358|-12.0283632286996|-9.75485651214128|-9.8208|-9.82104444444444|-12.0341689373297|-9.79643652561247|-9.87825503355705|-12.2385778781038|-9.86886160714286|-10.215615212528|-10.2382735426009|-9.88581655480984|-9.88901565995526|-12.0723766816143|-12.0509865470852|-12.1449175824176|-12.0445964125561|-12.0484080717489|-9.65770742358079|-9.89604026845638|-9.66178494623656|-9.80482608695652|-13.5486945812808|-13.5653827160494|-13.7228020565553	0.00727277	-12.9753	-9.01958	IFNB_6_ENSG00000143033_chr1:93213411:T:G	Panousis_2025	macrophage	macrophage	IFNB_6	macrophage_IFNB_6	ge	macromap
IFNB_6	chr17:59724236:G:T	ibd	chr17_59853285_G_T	ENSG00000062716	VMP1	0.819033	0.0992193	2.63e-14	0.894198	0.621267	chr17:59853285:G:T	17	59853285	78	14.2905	1.35937	12.2303652173913|13.6364161849711|13.0471641791045|13.6082524271845|13.5001156069364|13.5652417794971|13.684496124031|13.6528875968992|13.0270093457944|12.9852886405959|13.5198443579767|13.5723679060665|15.9473673036093|16.1665296803653|13.4673773584906|13.3087242026266|13.3137148217636|13.2673595505618|12.7057091561939|14.8314435146444|15.9531972789116|15.7492444444444|15.8614988814318|15.7589356984479|15.6988741721854|15.7102649006623|15.8336971046771|15.6209049773756|13.1293950850662|13.2868085106383|13.3156699029126|13.2117374517375|19.3624822695035|12.5536399217221|12.4746108949416|16.2967631578947|14.6779262672811|14.5228045977012|14.5462442396313|14.8041162790698|14.4855172413793|13.2704149377593|15.0122619047619|11.9598669201521|12.3914201183432|14.017416481069|14.8278169014085|12.5753081510934|14.8260283687943|14.6371095571096|15.7417551963048|14.4018620689655|14.7497882352941|14.4805080831409|14.45633640553|14.3309195402299|18.4110291262136|14.5185648148148|12.5977689243028|14.5320138888889|13.8441721854305|14.4562442396313|14.633596287703|12.2012379110251|14.6167981438515|12.0413026819923|14.5677546296296|14.7166822429907|14.5829861111111|14.7653161592506|14.655023255814|14.7329906542056|13.7131304347826|12.3164774951076|14.8391981132075|14.992|14.8134823529412|16.5390537084399	0.0174279	12.1892	16.6795	IFNB_6_ENSG00000062716_chr17:59853285:G:T	Panousis_2025	macrophage	macrophage	IFNB_6	macrophage_IFNB_6	ge	macromap
IFNB_6	chr11:1852991:C:T	cd	chr11_2300420_A_G	ENSG00000110665	C11orf21	-0.606383	0.0928137	5.86e-10	0.964654	1	chr11:2300420:A:G	11	2300420	12	1.26849	0.407413	0.715620626151013|0.986594202898551|0.368882160392799|1.26988086642599|1.3636003649635|1.35669459962756|1.38423782771536|1.37840520446097|1.35514466546112|1.78737275985663|1.46304339963834|1.79242424242424	0.0339511	0.464235	1.79104	IFNB_6_ENSG00000110665_chr11:2300420:A:G	Panousis_2025	macrophage	macrophage	IFNB_6	macrophage_IFNB_6	ge	macromap
IFNB_6	chr17:59724236:G:T	cd	chr17_59853285_G_T	ENSG00000062716	VMP1	0.819033	0.0992193	2.63e-14	0.874149	0.621267	chr17:59853285:G:T	17	59853285	78	9.93702	1.03953	8.3819547079857|9.73493810178817|9.28722443559097|9.62671703296703|9.57180327868852|9.64680880330124|9.71279229711142|9.6770467032967|8.87828025477707|9.16307490144547|9.58510344827586|9.63261111111111|10.8543497109827|12.2296027633851|9.34255235602094|9.24843546284224|9.21585714285714|9.23698826597132|8.63058536585366|10.6929562594268|11.552315270936|11.4309032258065|11.4912317666126|11.6132026143791|11.5823941368078|11.5907980456026|11.5037702265372|11.5074|8.61718362282878|8.97945098039216|8.99943569553806|8.94598692810458|12.7376827371695|8.3418855656697|8.32720779220779|10.567866894198|10.1436624203822|10.0276507936508|10.0048652931854|10.2015544871795|9.845625|8.71435967302452|10.2190437601297|8.25576115485564|8.54755102040816|9.66792626728111|10.1881451612903|8.52477088948787|10.281|10.127935483871|10.8537898089172|10.0397596153846|10.242908496732|10.0000956937799|10.03848|9.97432|12.1716046213094|10.0674478330658|8.62766712141883|10.0767736757624|9.73821428571429|10.10307568438|10.2056310679612|7.97476611883692|10.2104376012966|8.16306493506494|10.1668336025848|10.2920588235294|10.1774636510501|10.2851386623165|10.2133873581848|10.2199675850891|9.57213960546282|8.3693085106383|10.3144590163934|10.4249006622517|10.2703588907015|11.4052380952381	0.0133273	8.24881	12.176	IFNB_6_ENSG00000062716_chr17:59853285:G:T	Panousis_2025	macrophage	macrophage	IFNB_6	macrophage_IFNB_6	ge	macromap
IFNB_6	chr5:177372991:T:C	uc	chr5_177371039_T_G	ENSG00000169220	RGS14	-0.550058	0.101115	1.65e-07	0.988291	0.988686	chr5:177371039:T:G	5	177371039	19	-8.68618	0.535429	-10.3404780114723|-8.88658802177858|-8.27661666666667|-8.61950511945392|-8.86071942446043|-8.14673400673401|-8.14677257525084|-8.30201013513513|-8.32785234899329|-8.39795262267343|-8.53645161290323|-8.43287128712871|-8.85028673835125|-8.03004379562044|-8.83555555555555|-8.9194271685761|-9.43815298507463|-8.88539964476021|-8.80396468699839	0.0281805	-9.93443	-8.08255	IFNB_6_ENSG00000169220_chr5:177371039:T:G	Panousis_2025	macrophage	macrophage	IFNB_6	macrophage_IFNB_6	ge	macromap
IFNB_6	chr7:128935743:TCTTAGCTATTGCTC:T	ibd	chr7_128933913_G_A	ENSG00000128604	IRF5	0.451765	0.0934589	2.78e-06	0.83226	0.998935	chr7:128933913:G:A	7	128933913	13	6.46414	0.485812	6.76965217391304|7.25437837837838|7.39386252045827|6.3384132231405|6.0208936825886|6.1479842519685|6.46848434925865|6.29013114754098|6.5073898858075|6.4731647634584|6.47280587275693|6.38030794165316|5.51631329113924	0.0373701	5.66769	7.35202	IFNB_6_ENSG00000128604_chr7:128933913:G:A	Panousis_2025	macrophage	macrophage	IFNB_6	macrophage_IFNB_6	ge	macromap
IFNB_6	chr5:156972939:A:G	ibd	chr5_156960126_G_C	ENSG00000145850	TIMD4	-0.773651	0.0886345	1.38e-15	0.987795	1	chr5:156960126:G:C	5	156960126	29	16.4401	0.765221	18.310498687664|17.2814728682171|16.3104439252336|18.2514914425428|16.5623568281938|17.7971153846154|16.1568410041841|16.6392699115044|15.9515670103093|15.7813402061856|15.7338729508197|16.0827835051546|17.0671875|16.849131403118|17.0212415349887|16.9666966292135|16.9345515695067|15.9481443298969|16.6985809312639|16.1470772442589|16.0097308488613|16.0134989648033|15.8027755102041|15.9388065843621|15.5136288659794|15.7205251641138|15.7744420600858|15.7292703862661|15.7676659528908	0.0263869	15.6585	18.2692	IFNB_6_ENSG00000145850_chr5:156960126:G:C	Panousis_2025	macrophage	macrophage	IFNB_6	macrophage_IFNB_6	ge	macromap
IFNB_6	chr10:58272876:A:G	cd	chr10_58272876_A_G	ENSG00000122873	CISD1	-0.81798	0.114574	1.99e-11	0.808582	0.866095	chr10:58272876:A:G	10	58272876	304	11.7389	0.331124	12.0854872563718|11.8530962962963|11.9329657228018|11.7773343151694|11.317176820208|10.9115341701534|11.3690576652602|11.3484712482468|11.2993016759777|11.3473632538569|11.3710674157303|11.3710674157303|11.3621037868163|11.3621037868163|11.4682187938289|11.4314165497896|11.3548106591865|11.3936657303371|11.3934129213483|11.3204353932584|11.291206171108|11.3256802244039|11.3540730337079|11.2580222841226|11.4899158485273|11.3915330520394|11.4283707865169|11.4148174157303|11.3706891701828|11.338793828892|11.3591444600281|11.344347826087|11.4372050561798|11.3575910364146|11.3896629213483|11.3093286713287|11.2803347280335|11.2458414464534|11.2654317548747|11.2116574585635|11.3234916201117|11.295069637883|11.4260451977401|11.6248132183908|11.4761473087819|11.5803257790368|11.5597733711048|11.4267932489451|11.5426988636364|11.352965034965|11.5192765957447|11.6504|11.6596|11.6214449213162|11.5721225071225|11.843091436865|11.7550929899857|11.601573676681|11.7764646464646|11.7766424418605|11.5883771929825|11.5710072992701|11.6058333333333|11.4781567489115|11.5555929721816|11.6710349854227|11.5872514619883|11.9843484626647|11.9843484626647|11.6720381231672|11.6379735682819|11.6210117302053|11.636872246696|11.631443148688|11.7084705882353|11.6677647058824|10.5675889328063|11.8192113095238|11.7996417910448|12.183740685544|9.11193947730399|11.7012908011869|11.7450819672131|11.7800896860987|11.7986526946108|11.7373214285714|11.7988922155689|11.8146176911544|11.6266666666667|11.8146176911544|11.8010463378176|11.8089670658683|11.7708370702541|11.5549560117302|11.9246487294469|11.8572916666667|11.7894038748137|11.5970925110132|11.7821907600596|11.8467756315007|11.760998509687|11.7415304606241|11.768912071535|11.8040956651719|11.8395202398801|11.786671641791|11.786671641791|11.7817611940299|11.6304705882353|11.5449415204678|11.5618448023426|11.7678837555887|11.8058059701493|11.785447761194|11.6987369985141|11.7569172932331|11.9987144992526|12.0048281016442|11.8063378176383|11.781564828614|11.7860597014925|11.7855820895522|11.7870149253731|11.676798825257|11.8057100149477|11.842197309417|11.8052466367713|11.6313843888071|11.7876268656716|11.7074332344214|11.7700596125186|11.7876268656716|11.7876268656716|11.7350817236256|12.0207715582451|11.7697913561848|11.7696423248882|11.7875373134328|11.7524553571429|11.8400597014925|11.7498525073746|11.5172423802612|11.7761997019374|11.7124925816024|11.7547470238095|11.8232784431138|11.7447696879643|11.8058445440957|11.8589339339339|11.7722354694486|11.8069506726457|11.7986865671642|11.9693636363636|11.6869378698225|11.810553064275|11.8828528528529|11.8554354354354|11.8170895522388|11.8069357249626|11.7902092675635|11.7996417910448|11.8246107784431|11.7672848664688|11.9317293233083|11.9033133433283|11.8423388305847|11.8423388305847|11.9294002998501|11.9115419161677|11.7193471810089|11.8276488095238|11.8328293413174|11.8069357249626|11.8069357249626|11.9346074074074|11.8025223880597|11.824514200299|11.8234880239521|11.9541097922849|11.8580209895052|11.8148652694611|11.8006427503737|11.7911958146487|11.8412143928036|11.8086676646707|11.8233133433283|11.8212275449102|11.8017638266069|11.8056137724551|11.6314896755162|11.8268100890208|12.3801705426357|12.0399847792999|11.9935920852359|12.0043683409437|11.9450832072617|11.9312084592145|12.0364786585366|12.0120060790274|11.8914608433735|11.7730253353204|11.927583081571|11.9975075528701|12.139478390462|12.1674885844749|10.6314588859416|11.7754409566517|12.0204833836858|11.9407993966818|11.7707004470939|11.8100744047619|11.9343026706231|11.9086982248521|11.8169381598793|11.948517397882|11.9435400907716|11.6581333333333|11.9819486404834|11.9112518853695|11.9544410876133|11.5950653120464|11.9298942598187|11.9204518072289|11.8761654135338|11.8940512048193|10.8080437756498|12.0705855855856|11.8761654135338|11.9149321266968|11.9119909502262|11.9095481927711|11.9119909502262|11.8940512048193|11.8804360902256|11.9480332829047|12.4790342679128|11.8971987951807|11.8974285714286|11.8621321321321|12.1193212669683|11.7349925705795|11.8424251497006|11.8792631578947|11.8659459459459|11.8659459459459|11.9449093655589|11.8871879699248|11.8753233082707|11.9299848942598|11.8940512048193|11.7566716196137|11.8940512048193|11.9670676691729|11.8941415662651|11.8917620481928|11.6965925925926|11.6312960235641|11.8594594594595|11.8751355421687|11.8940512048193|11.7528041543027|11.8935037593985|11.9742749244713|11.8476011994003|11.9045645645646|11.8874140508221|11.7875373134328|11.7699701937407|11.8081492537313|11.5795328467153|11.7099703703704|11.5523538011696|11.1745901639344|11.7237537091988|11.7242136498516|11.6890680473373|11.7586458333333|11.8018926974665|11.8302985074627|11.9484328358209|11.7761698956781|11.7411738484398|11.8330447761194|11.7827421758569|11.8392526158445|11.8248805970149|11.8425560538117|11.7914626865672|11.7411738484398|11.8271556886228|11.8524850299401|11.8394038748137|11.9491428571429|12.0539552238806|11.8475558867362|11.8137555886736|11.8359463487332|11.6445374449339|11.7480444444444|11.7814985163205|11.7708172362556|11.836|12.361056547619|14.784835355286	0.00108922	11.2528	12.0999	IFNB_6_ENSG00000122873_chr10:58272876:A:G	Panousis_2025	macrophage	macrophage	IFNB_6	macrophage_IFNB_6	ge	macromap
IFNB_6	chr5:177372991:T:C	cd	chr5_177371039_T_G	ENSG00000169220	RGS14	-0.550058	0.101115	1.65e-07	0.991692	0.988686	chr5:177371039:T:G	5	177371039	19	-8.08062	0.433852	-9.04359531772575|-8.56033216783217|-7.60485451761103|-8.3765008291874|-8.53823223570191|-7.70566878980892|-7.64799058084772|-7.78889064976228|-7.69519379844961|-7.56583841463415|-8.28331136738056|-7.89848531684699|-8.0300162601626|-7.62909847434119|-7.9648465266559|-7.85269452449568|-8.70714285714286|-8.2007868852459|-8.43826153846154	0.0228343	-8.89219	-7.5834	IFNB_6_ENSG00000169220_chr5:177371039:T:G	Panousis_2025	macrophage	macrophage	IFNB_6	macrophage_IFNB_6	ge	macromap
IFNB_6	chr5:96970610:A:AT	uc	chr5_97038046_G_A	ENSG00000164308	ERAP2	-0.976944	0.0858674	3.71e-23	0.832738	0.840053	chr5:97038046:G:A	5	97038046	276	26.2215	1.44179	21.3837719298246|21.4064809384164|21.3522807017544|21.0328571428571|26.659801980198|28.1447586206897|27.5646153846154|27.4024548736462|27.5448550724638|27.7972202166065|27.6333090909091|27.36|26.1122456140351|27.6725362318841|27.6725362318841|26.2067586206897|27.8263636363636|27.436678700361|27.555652173913|27.5369202898551|27.5367391304348|27.7801320132013|27.4735379061372|27.1923571428571|27.6379636363636|27.6543272727273|26.4813240418118|27.8120146520147|28.6059440559441|28.30606271777|27.949010989011|27.6849815498155|27.7029151291513|28.1333088235294|28.1247426470588|27.9353649635036|25.571|26.8833088235294|24.7560465116279|25.2853716216216|25.013322147651|25.0615100671141|24.8908724832215|27.6577557755776|25.8454|25.1087837837838|25.1598986486486|25.0590540540541|25.1441891891892|25.4023208191126|24.9944966442953|26.3384397163121|24.9693939393939|24.8795608108108|24.8860810810811|24.4761872909699|24.5378523489933|25.0240199335548|27.7516339869281|25.080303030303|25.1768243243243|27.7696026490066|24.8991610738255|25.0673986486486|25.1603050847458|27.1656589147287|25.0586824324324|25.0469932432432|27.7586092715232|27.8469435215947|24.9999663299663|25.1019932432432|24.993063973064|25.0778378378378|25.059222972973|28.0906333333333|25.0510810810811|25.057027027027|25.1486287625418|25.1487959866221|25.23|27.659603960396|25.05625|25.0590540540541|27.4272202166065|24.1982736156352|25.2025762711864|25.0594256756757|25.5312203389831|25.6002040816327|25.1057094594595|25.144|28.0045484949833|24.0477669902913|25.0463851351351|25.3156313993174|25.9352447552448|25.8448780487805|25.7551388888889|26.6461267605634|26.6362807017544|25.9795804195804|25.6660207612457|25.6733910034602|25.5248965517241|27.9362|27.0421917808219|28.181744966443|23.9767619047619|25.6669204152249|25.7089236111111|29.4282105263158|25.6660207612457|25.4896219931271|25.7918402777778|25.7918402777778|25.7034256055363|24.5664900662252|28.0847157190635|25.7551388888889|25.8717073170732|24.4492105263158|25.6135517241379|25.7624305555556|25.3356313993174|28.2377104377104|25.8927177700348|28.2169023569024|26.4279635258359|26.5269512195122|28.3505405405405|28.0603678929766|28.2490235690236|28.1285570469799|25.9335664335664|25.7554513888889|26.2101766784452|28.75|25.4501013513513|25.4685069444444|25.8619860627178|28.6919863013699|25.3835051546392|24.406875|25.4073356401384|28.7103424657534|28.5940614334471|28.5937542662116|24.3236721311475|28.602662116041|25.7768402777778|24.7303642384106|26.0934650455927|26.0027272727273|26.1610810810811|26.2447590361446|27.9738205980066|25.9940181268882|25.7939759036145|26.029179331307|24.9033788395904|25.7272372372372|28.4303300330033|26.4948203592814|28.1758306188925|26.401671641791|25.9705757575758|26.2490909090909|26.1702416918429|27.3034098360656|25.6847147147147|26.016443768997|25.9998176291793|24.3032|25.7647891566265|25.5779761904762|24.5408080808081|25.6890690690691|23.5464193548387|24.8681228668942|27.5010231023102|27.6285382059801|27.283488372093|24.4135761589404|24.0698355263158|24.8846959459459|26.1421383647799|25.761021021021|25.2217058823529|25.2296575342466|25.8558682634731|27.9819488817891|25.3426804123711|25.7215015015015|25.9209393939394|26.0094242424242|25.999726443769|25.5344179104478|25.7418018018018|23.818954248366|27.2044625407166|25.3221301775148|24.7879054054054|24.2546052631579|24.912972972973|26.4069400630915|25.0149491525424|25.2508219178082|25.0565423728814|23.8763106796117|27.3176721311475|25.2540753424658|25.330798816568|25.3320118343195|25.6440119760479|24.8287542087542|25.4585416666667|25.1257482993197|25.534447761194|25.6109880239521|25.4786011904762|27.1349511400651|25.3978041543027|25.4733928571429|24.5781|24.8286531986532|24.6717333333333|26.9735483870968|28.9073076923077|26.4032471264368|26.5648986486487|24.3872307692308|26.766835016835|26.9642647058823|27.5045161290323|27.4101461988304|26.7016714697406|26.4122259136213|28.7697763578275|26.2173267326733|28.5017405063291|26.7179069767442|26.3496644295302|26.7543313953488|28.8153674121406|26.5255405405405|27.4332218844985|25.1649683544304|26.949269005848|28.6211708860759|27.1200882352941|28.8090793650794|26.7840406976744|27.0404411764706|28.898338658147|26.4036026936027|28.7933121019108|28.915910543131|26.1417666666667|26.1134868421053|26.6378612716763|26.1553|27.2013864306785|26.2138486842105|26.1226666666667|25.7292737430168|26.1931666666667|26.7827246376812|24.8204113924051|26.8074709302326|29.3025161290323|26.973216374269|26.6476878612717|26.2527062706271|28.1857352941176|30.3398757763975	0.00522389	23.9642	28.8099	IFNB_6_ENSG00000164308_chr5:97038046:G:A	Panousis_2025	macrophage	macrophage	IFNB_6	macrophage_IFNB_6	ge	macromap
IFNB_6	chr4:25974113:G:C	cd	chr4_25970796_C_G	ENSG00000091490	SEL1L3	0.565345	0.111321	9.12e-07	0.95485	0.866018	chr4:25970796:C:G	4	25970796	23	-10.6575	1.86498	-9.6889241622575|-9.84721014492754|-9.79929947460596|-9.64781786941581|-9.80918118466899|-9.84921602787457|-10.121155234657|-9.932|-10.0436007130125|-9.92436395759717|-10.0031138790036|-9.81719022687609|-10.0893010752688|-10.0912164579606|-10.124605734767|-10.1186762075134|-10.1175134168157|-10.0835221238938|-10.0652819548872|-9.93371057513914|-14.8750231481481|-15.2771776155718|-15.8623820754717	0.0810862	-15.5405	-9.67043	IFNB_6_ENSG00000091490_chr4:25970796:C:G	Panousis_2025	macrophage	macrophage	IFNB_6	macrophage_IFNB_6	ge	macromap
IFNB_6	chr11:102796231:G:A	ibd	chr11_102785513_C_T	ENSG00000166670	MMP10	0.797817	0.150954	3.46e-07	0.941412	0.99193	chr11:102785513:C:T	11	102785513	27	13.745	0.453903	13.8678966789668|13.321871657754|13.3204278074866|13.3150802139037|13.3347678571429|13.7987612208259|13.8725631768953|13.5411433756806|13.3015535714286|13.3744901610018|13.5755656934307|13.3322759856631|13.35960502693|13.2407473309609|13.5508378870674|13.8342730496454|13.8506338028169|14.9204356060606|14.046073943662|13.8486291739895|13.9089594356261|13.8668717047452|14.0169734513274|13.9202116402116|13.8997711267606|13.7624|15.1314311594203	0.0168112	13.2803	14.9943	IFNB_6_ENSG00000166670_chr11:102785513:C:T	Panousis_2025	macrophage	macrophage	IFNB_6	macrophage_IFNB_6	ge	macromap
IFNB_6	chr16:30471173:T:C	uc	chr16_30484091_T_C	ENSG00000005844	ITGAL	-0.498196	0.100015	1.43e-06	0.96731	0.834541	chr16:30484091:T:C	16	30484091	14	7.89988	0.720786	6.83988112927192|7.34646616541353|7.37369047619048|7.38441132637854|7.39289552238806|7.42222222222222|7.61767584097859|7.57800608828006|7.79240683229814|8.43227586206896|8.50857885615251|8.91647834274953|8.93333962264151|9.06005736137667	0.0514847	7.00452	9.01887	IFNB_6_ENSG00000005844_chr16:30484091:T:C	Panousis_2025	macrophage	macrophage	IFNB_6	macrophage_IFNB_6	ge	macromap
IFNB_6	chr11:65879086:C:A	cd	chr11_65834089_G_C	ENSG00000175602	CCDC85B	0.643884	0.131078	1.95e-06	0.80217	1	chr11:65834089:G:C	11	65834089	29	5.54091	0.437704	5.55115879828326|5.60380341880342|5.61288461538462|6.73935517970402|6.29537165510406|6.35620927936821|5.34320430107527|5.25397260273973|5.30234791889007|5.23108193277311|5.20942468619247|6.09041164658634|5.21885744234801|5.2182180293501|5.22860786397449|5.24670575692964|5.20571732199787|5.23523404255319|5.24785714285714|5.24184238551651|5.23341489361702|5.23747863247863|6.05102956167176|5.39065240641711|5.40667022411953|5.48188638799571|6.39787103377687|5.52197198275862|5.53322368421053	0.0150932	5.20831	6.50032	IFNB_6_ENSG00000175602_chr11:65834089:G:C	Panousis_2025	macrophage	macrophage	IFNB_6	macrophage_IFNB_6	ge	macromap
IFNB_6	chr16:23853849:T:C	ibd	chr16_23853849_T_C	ENSG00000166501	PRKCB	0.932099	0.0816537	2.87e-23	0.996538	1	chr16:23853849:T:C	16	23853849	31	16.3884	1.09011	16.8998271604938|16.9297783251232|15.1049353448276|15.1010344827586|14.8654077253219|14.7125847457627|15.7252788844622|15.9009657947686|15.9207474747475|15.9733935742972|15.8426853707415|15.9460160965795|16.4171401869159|15.825|16.4541231343284|16.4660447761194|16.3243413729128|15.5585996055227|16.3482899628253|16.1962522202487|15.8534851485149|15.847900990099|16.2510657193606|16.2694661921708|16.4391358024691|17.1022360248447|17.6821003717472|20.0354989816701|18.044640776699|18.0208333333333|17.9805813953488	0.0351648	14.8272	18.5424	IFNB_6_ENSG00000166501_chr16:23853849:T:C	Panousis_2025	macrophage	macrophage	IFNB_6	macrophage_IFNB_6	ge	macromap
IFNB_6	chr11:1852991:C:T	uc	chr11_1852991_C_T	ENSG00000130592	LSP1	0.595133	0.104272	4.4e-08	0.986033	1	chr11:1852991:C:T	11	1852991	12	7.67885	0.7295	6.66428571428571|6.69210755813954|8.92253373313343|6.81778901734104|6.93890510948905|7.85918128654971|8.0001037037037|7.93242290748899|7.76629842180775|8.34604651162791|8.1359552238806|8.07052631578947	0.0607917	6.67194	8.764	IFNB_6_ENSG00000130592_chr11:1852991:C:T	Panousis_2025	macrophage	macrophage	IFNB_6	macrophage_IFNB_6	ge	macromap
IFNB_6	chr11:65879086:C:A	ibd	chr11_65879086_C_A	ENSG00000172543	CTSW	0.544495	0.121207	1.23e-05	0.880437	0.999574	chr11:65879086:C:A	11	65879086	29	-9.95842	1.54224	-6.95149572649573|-7.0493829787234|-6.99436440677966|-8.52582809224319|-8.19797216699801|-7.66560546875|-10.8929659318637|-10.6648039215686|-10.762198019802|-10.6136257309942|-10.5932879377432|-8.27529750479846|-10.5717669902913|-10.6087524366472|-10.7466930693069|-10.7459561752988|-10.7094411177645|-10.79294|-10.80904|-10.79164|-10.7361232604374|-10.7779241516966|-8.06772373540856|-11.1340241448692|-11.2752332657201|-11.4289816700611|-8.6151503006012|-11.7589958158996|-12.0370537634409	0.0531806	-11.8424	-6.9815	IFNB_6_ENSG00000172543_chr11:65879086:C:A	Panousis_2025	macrophage	macrophage	IFNB_6	macrophage_IFNB_6	ge	macromap
IFNB_6	chr17:59724236:G:T	cd	chr17_59853285_G_T	ENSG00000062716	VMP1	0.819033	0.0992193	2.63e-14	0.874149	1	chr17:59853285:G:T	17	59853285	78	9.93702	1.03953	8.3819547079857|9.73493810178817|9.28722443559097|9.62671703296703|9.57180327868852|9.64680880330124|9.71279229711142|9.6770467032967|8.87828025477707|9.16307490144547|9.58510344827586|9.63261111111111|10.8543497109827|12.2296027633851|9.34255235602094|9.24843546284224|9.21585714285714|9.23698826597132|8.63058536585366|10.6929562594268|11.552315270936|11.4309032258065|11.4912317666126|11.6132026143791|11.5823941368078|11.5907980456026|11.5037702265372|11.5074|8.61718362282878|8.97945098039216|8.99943569553806|8.94598692810458|12.7376827371695|8.3418855656697|8.32720779220779|10.567866894198|10.1436624203822|10.0276507936508|10.0048652931854|10.2015544871795|9.845625|8.71435967302452|10.2190437601297|8.25576115485564|8.54755102040816|9.66792626728111|10.1881451612903|8.52477088948787|10.281|10.127935483871|10.8537898089172|10.0397596153846|10.242908496732|10.0000956937799|10.03848|9.97432|12.1716046213094|10.0674478330658|8.62766712141883|10.0767736757624|9.73821428571429|10.10307568438|10.2056310679612|7.97476611883692|10.2104376012966|8.16306493506494|10.1668336025848|10.2920588235294|10.1774636510501|10.2851386623165|10.2133873581848|10.2199675850891|9.57213960546282|8.3693085106383|10.3144590163934|10.4249006622517|10.2703588907015|11.4052380952381	0.0133273	8.24881	12.176	IFNB_6_ENSG00000062716_chr17:59853285:G:T	Panousis_2025	macrophage	macrophage	IFNB_6	macrophage_IFNB_6	ge	macromap
IFNB_6	chr6:44264337:A:G	cd	chr6_44260715_A_G	ENSG00000146232	NFKBIE	-0.531662	0.107938	1.84e-06	0.981545	1	chr6:44260715:A:G	6	44260715	4	-9.32215	0.689995	-9.90152985074627|-9.93760747663551|-8.72584040747029|-8.72363148479428	0.172499	-9.9349	-8.7238	IFNB_6_ENSG00000146232_chr6:44260715:A:G	Panousis_2025	macrophage	macrophage	IFNB_6	macrophage_IFNB_6	ge	macromap
IFNB_6	chr16:28485738:T:A	cd	chr16_28497126_A_G	ENSG00000197165	SULT1A2	0.956657	0.0813421	2.73e-24	0.892896	0.998296	chr16:28497126:A:G	16	28497126	251	9.01138	0.639095	9.64630480167015|9.73731808731809|9.57228070175439|9.04986921529175|11.4036217303823|11.0810920121335|11.6682664054848|8.54106525911708|8.7992270531401|8.76536092396535|9.20843423799582|8.91115459882583|8.83386627906977|9.19688229056204|9.17252118644068|9.17496822033898|8.74312015503876|8.78674038461538|9.33412289395441|8.97591469194313|9.3010592808552|9.04689215686275|9.02245356793744|8.99127680311891|8.90867760617761|9.92382780082987|9.44374683544304|8.76467532467533|8.66454153182308|8.67052915766739|9.42800751879699|9.38829493087558|8.96513992537313|9.51069063386944|9.57793696275072|9.44943502824859|8.79473340587595|8.89981339187706|8.84130718954248|7.79740301724138|9.79165067178503|8.56526371308017|8.79097297297297|9.44813609467456|9.825|9.82490384615385|9.6575355450237|9.41695780176644|9.43082191780822|9.90235294117647|9.50127596439169|9.50192497532083|9.52265143992056|9.47861523244313|9.47860534124629|9.49736633663366|9.5427657480315|9.47081107814046|9.46266928361138|9.48706640237859|9.61296626984127|9.33125482625483|9.5266137040715|9.44273445212241|9.41944718657453|9.4719425173439|9.63717564870259|9.66746|9.66084084084084|9.47156746031746|9.72406847935549|9.5987|9.42871668311945|9.6728|9.67236710130391|9.64357|9.62010978043912|9.60554780876494|9.45083743842364|9.53701701701702|9.44090009891197|9.52458835341366|9.55177419354839|10.3855070883315|9.44169660678643|9.43890219560878|9.44976023976024|9.4076746506986|9.40937125748503|9.09128254580521|9.37956218905473|9.37880478087649|9.40098507462687|9.38410358565737|9.33181008902077|9.37132804757185|9.31930693069307|9.34979104477612|9.40304865938431|9.39527472527473|9.36810568295115|9.37414925373134|9.42122244488978|9.38021934197408|9.32587710604559|9.27653923541247|9.39199|9.3691008991009|9.34254237288136|9.30752229930624|9.27857707509881|9.31449404761905|9.37680597014925|9.43800198807157|9.35260654112983|9.31233598409543|9.0844820909971|9.3079046673287|10.1661067193676|9.89328063241107|10.3961009667025|9.26054455445544|9.28739861523244|9.32207135777998|9.31761149653122|9.4515483234714|9.41141829393628|9.13974385245902|9.0156338028169|9.24774127310062|9.4275127420999|8.79133715377268|9.75425025853154|9.73779958677686|9.75311271975181|9.73302685950413|9.82348739495798|9.78628004179728|9.85698833510074|9.88214587737843|9.55492244053775|9.8191815320042|9.37481891348089|9.40990909090909|11.9176530612245|8.42176291793313|8.41338056680162|8.37769153225807|8.44634517766497|8.44712105798576|8.27764227642276|8.34707019328586|8.36773930753564|8.35272912423625|8.27008088978766|8.33555555555555|8.11240518962076|8.2883734939759|8.31455284552846|8.39194075587334|8.34383282364934|8.26856565656566|8.29529888551165|8.38133060388946|8.75352067868505|8.51817898022893|8.31524439918534|8.40979445015416|8.42975257731959|8.37214213197969|8.33931702344546|8.47362694300518|8.40897119341564|8.42295571575695|8.41367283950617|8.43989680082559|8.43921568627451|8.30526422764228|8.41822863027806|8.42648090815273|8.46616424116424|8.46528865979381|8.63321997874601|8.36540679711637|8.39883143743537|8.42803516028956|8.39875128998968|8.4101552795031|8.39220041322314|8.38615067079463|8.35739711934156|8.50786528497409|8.29261224489796|8.43388198757764|8.42612033195021|8.39029958677686|8.37049433573635|8.44180310880829|8.71816598360656|8.33948453608247|8.33729058945191|8.31431958762887|8.25235839340886|8.49978328173375|8.70135802469136|8.34677720207254|8.22105210420842|8.31431958762887|8.333033126294|8.26644260599793|8.44321392016377|8.25722107438017|8.4802489626556|8.48217616580311|8.33314699792961|8.26503099173554|8.33312629399586|8.38533333333333|8.3523755186722|8.26726424870466|8.33782383419689|8.33044513457557|8.44164397905759|8.33050724637681|8.32207859358842|8.07675648702595|8.24312371134021|8.40549163179916|8.32923474663909|8.37262993762994|9.14405764966741|8.31575413223141|8.31970041322314|8.27362333674514|8.24866053169734|8.37581178903826|8.30688728024819|8.31977249224405|8.37401247401247|8.94760532150776|8.93473451327434|9.64211217183771|8.8065751920966|8.75775109170306|8.48351812366738|8.65170837867247|8.68430131004367|8.66196525515744|8.73948351648352|8.69231947483589|8.64306100217865	0.0025462	8.25357	10.1055	IFNB_6_ENSG00000197165_chr16:28497126:A:G	Panousis_2025	macrophage	macrophage	IFNB_6	macrophage_IFNB_6	ge	macromap
IFNB_6	chr22:35297751:G:C	uc	chr22_35282263_A_G	ENSG00000100284	TOM1	-0.583082	0.109987	3.2e-07	0.826271	0.991803	chr22:35282263:A:G	22	35282263	144	-8.96495	0.64131	-10.1981012658228|-10.4025490196078|-10.3227838827839|-10.2861861313869|-10.2811252268603|-8.47134275618375|-9.26727799227799|-9.47489396411093|-10.3053176043557|-8.3438768115942|-8.34442652329749|-8.50405454545455|-9.63321976149915|-10.4180733944954|-10.3913027522936|-8.45411231884058|-8.55726277372263|-8.25141323792487|-8.69139240506329|-8.60996409335727|-8.68659420289855|-8.65657039711191|-8.74061261261261|-8.66945750452079|-8.69192028985507|-8.89833024118738|-8.12347079037801|-8.24686956521739|-10.3957222222222|-8.47793165467626|-10.4807962962963|-8.38118279569892|-8.38137992831541|-8.62202872531418|-8.58642728904847|-8.07620573355818|-8.60915770609319|-8.61202508960574|-8.61093189964158|-8.65962230215827|-8.64229802513465|-8.5898381294964|-8.66738738738739|-8.4312972972973|-8.62320788530466|-8.57166965888689|-8.64414721723519|-8.66007194244604|-8.65012567324955|-8.76201438848921|-8.67718918918919|-8.16275803722504|-8.67224416517056|-8.65654121863799|-8.615875|-10.2655281690141|-8.69538738738739|-8.67855855855856|-10.3193944954128|-9.87114982578397|-8.6584794275492|-8.62797853309481|-8.64989247311828|-8.63586762075134|-8.66736086175943|-8.65311827956989|-8.67964157706093|-9.07864661654135|-9.0862851782364|-9.14416510318949|-9.13178236397749|-8.68460573476703|-10.4846011131725|-9.10545112781955|-9.03630111524163|-9.76929674099486|-9.12206378986867|-10.4727205882353|-8.47671902268761|-9.09580524344569|-9.12168855534709|-9.12138836772983|-9.18084269662921|-9.07949626865672|-8.54638447971781|-9.85536585365854|-8.39717013888889|-9.20306238185255|-9.28742366412214|-9.23510396975425|-8.58546737213404|-8.63021201413428|-9.18443396226415|-10.5568518518519|-8.94943327239488|-9.18436672967864|-10.5352141527002|-8.60226148409894|-8.54421875|-9.66208333333333|-9.20141776937618|-9.2188446969697|-8.82972826086957|-8.77897111913357|-8.77756756756757|-8.99079422382671|-9.02324275362319|-8.80839059674503|-8.82465703971119|-8.33473504273504|-8.18345058626466|-8.47541366906475|-10.036820702403|-8.76391696750903|-8.79538043478261|-8.35422222222222|-8.84655172413793|-8.7866606498195|-8.86147005444646|-8.85885869565217|-8.75775179856115|-8.72025179856115|-8.69433928571429|-10.8086753731343|-8.43973018549747|-8.80911392405063|-8.91676416819013|-8.94617647058824|-8.8891621129326|-8.89201465201465|-8.87707495429616|-8.22748726655348|-8.81985454545454|-8.73830324909747|-8.39150877192982|-8.90653703703704|-8.9580260707635|-8.9315270018622|-8.92416044776119|-8.63112727272727|-8.73797074954296|-8.73632541133455|-8.89036563071298|-7.16199608610568	0.00445354	-10.4824	-8.17466	IFNB_6_ENSG00000100284_chr22:35282263:A:G	Panousis_2025	macrophage	macrophage	IFNB_6	macrophage_IFNB_6	ge	macromap
IFNB_6	chr5:156972939:A:G	cd	chr5_156960126_G_C	ENSG00000145850	TIMD4	-0.773651	0.0886345	1.38e-15	0.987359	0.886285	chr5:156960126:G:C	5	156960126	29	12.8482	0.610446	14.2956967213115|13.4026653306613|12.7388138686131|14.3279462571977|12.744593220339|13.8126865671642|12.2977229299363|12.790731292517|12.2219747235387|12.2267571884984|12.226321656051|12.5002403846154|13.1829310344828|12.9987285223368|13.0909895833333|13.0400345423143|13.0220862068966|12.2970588235294|12.9399656357388|12.4749193548387|12.3921474358974|12.3950641025641|12.389376|12.3544816586922|11.7380811232449|13.3785474860335|13.1031907308378|13.0656684491979|13.1491071428571	0.0210499	12.0768	14.3054	IFNB_6_ENSG00000145850_chr5:156960126:G:C	Panousis_2025	macrophage	macrophage	IFNB_6	macrophage_IFNB_6	ge	macromap
IFNB_6	chr5:10674027:A:G	cd	chr5_10675024_G_A	ENSG00000112977	DAP	-0.664063	0.0980242	1.56e-10	0.835229	0.69895	chr5:10675024:G:A	5	10675024	57	-6.32769	1.09039	-6.86916955017301|-7.07360303413401|-8.56349540078844|-6.00251626898048|-5.95341935483871|-5.96397201291712|-5.97450537634409|-5.98110871905274|-8.85417333333333|-8.67206806282723|-5.96844660194175|-8.8696752368065|-8.39226512226512|-5.77650526315789|-5.68502720348205|-5.6292448759439|-6.15445303867403|-6.13622895622896|-6.18240534521158|-6.46164677804296|-6.03116666666667|-6.52134057971015|-5.58896781354051|-5.94435227272727|-6.0453616532721|-5.64076673866091|-5.92625882352941|-5.94568720379147|-5.51506314580941|-5.45793142857143|-5.61549600912201|-6.28862238622386|-5.60334478808706|-5.64510957324106|-6.25307407407407|-5.48304988662132|-5.57687571265678|-5.54949886104784|-5.54554669703872|-6.18792383292383|-9.04918722786647|-5.50897959183673|-5.50298980747452|-6.12387606318347|-9.19555720653789|-9.2609940652819|-6.14661369193154|-6.05108721624851|-5.47263279445728|-5.66434837092732|-5.7135375|-6.14081453634085|-6.26635|-6.26805|-5.68321510297483|-5.50764835164835|-5.59331395348837	0.0191296	-9.13701	-5.4768	IFNB_6_ENSG00000112977_chr5:10675024:G:A	Panousis_2025	macrophage	macrophage	IFNB_6	macrophage_IFNB_6	ge	macromap
IFNB_6	chr16:30471173:T:C	uc	chr16_30484091_T_C	ENSG00000005844	ITGAL	-0.498196	0.100015	1.43e-06	0.96731	1	chr16:30484091:T:C	16	30484091	14	7.89988	0.720786	6.83988112927192|7.34646616541353|7.37369047619048|7.38441132637854|7.39289552238806|7.42222222222222|7.61767584097859|7.57800608828006|7.79240683229814|8.43227586206896|8.50857885615251|8.91647834274953|8.93333962264151|9.06005736137667	0.0514847	7.00452	9.01887	IFNB_6_ENSG00000005844_chr16:30484091:T:C	Panousis_2025	macrophage	macrophage	IFNB_6	macrophage_IFNB_6	ge	macromap
IFNB_6	chr17:32520193:A:T	ibd	chr17_32502646_T_G	ENSG00000108666	C17orf75	0.479232	0.103864	7.29e-06	0.849396	0.925519	chr17:32502646:T:G	17	32502646	15	-12.7873	1.93847	-15.36|-13.1977259475219|-12.8336288088643|-12.6829428571429|-12.9570317002882|-11.3832692307692|-11.43|-11.6890807799443|-11.6259317585302|-11.6130890052356|-11.8770984455959|-11.4147619047619|-13.3467605633803|-11.7807848101266|-18.6176306620209	0.129231	-17.4775	-11.3943	IFNB_6_ENSG00000108666_chr17:32502646:T:G	Panousis_2025	macrophage	macrophage	IFNB_6	macrophage_IFNB_6	ge	macromap
IFNB_6	chr4:25974113:G:C	uc	chr4_25970796_C_G	ENSG00000091490	SEL1L3	0.565345	0.111321	9.12e-07	0.926293	0.866018	chr4:25970796:C:G	4	25970796	23	-12.387	1.59229	-11.4450416666667|-11.3716736401674|-11.9559829059829|-11.9215074309979|-12.3746593406593|-12.4525330396476|-12.3233406593407|-14.5755324675325|-11.8870464135021|-11.8256631578947|-11.8103991596639|-11.8927061310782|-11.8273739495798|-11.9259830866808|-11.8438784067086|-11.9080842105263|-11.9067157894737|-11.8939248434238|-10.5408070866142|-10.2572222222222|-14.8064746543779|-14.5009699769053|-17.652624671916	0.0692299	-16.0872	-10.4132	IFNB_6_ENSG00000091490_chr4:25970796:C:G	Panousis_2025	macrophage	macrophage	IFNB_6	macrophage_IFNB_6	ge	macromap
IFNB_6	chr11:65879086:C:A	ibd	chr11_65879086_C_A	ENSG00000172543	CTSW	0.544495	0.121207	1.23e-05	0.880437	1	chr11:65879086:C:A	11	65879086	29	-9.95842	1.54224	-6.95149572649573|-7.0493829787234|-6.99436440677966|-8.52582809224319|-8.19797216699801|-7.66560546875|-10.8929659318637|-10.6648039215686|-10.762198019802|-10.6136257309942|-10.5932879377432|-8.27529750479846|-10.5717669902913|-10.6087524366472|-10.7466930693069|-10.7459561752988|-10.7094411177645|-10.79294|-10.80904|-10.79164|-10.7361232604374|-10.7779241516966|-8.06772373540856|-11.1340241448692|-11.2752332657201|-11.4289816700611|-8.6151503006012|-11.7589958158996|-12.0370537634409	0.0531806	-11.8424	-6.9815	IFNB_6_ENSG00000172543_chr11:65879086:C:A	Panousis_2025	macrophage	macrophage	IFNB_6	macrophage_IFNB_6	ge	macromap
IFNB_6	chr6:122400365:A:G	uc	chr6_122413827_G_A	ENSG00000025156	HSF2	0.822758	0.0901528	1.11e-16	0.962972	0.999154	chr6:122413827:G:A	6	122413827	48	22.8165	4.7986	31.8334615384615|30.0649738219895|20.6958897243108|20.3970223325062|20.4426302729529|20.4863341645885|20.434328358209|20.5176558603491|20.4734663341646|20.4789526184539|20.4807730673317|20.456368159204|18.2937590361446|20.451815920398|20.265297029703|20.3044665012407|20.4038154613466|20.2856857855362|20.321075|20.2885536159601|20.2977556109726|20.236592039801|20.2832418952618|20.4200251256281|20.5120454545455|20.5985532994924|17.0491404612159|21.7658870967742|21.9955737704918|21.7171849865952|21.6591176470588|21.815795148248|21.9594308943089|29.209587628866|32.998947368421|22.1624043715847|22.238904109589|17.4402580645161|22.2394794520548|33.5545833333333|33.9391616766467|22.2354794520548|35.9468987341772|35.7591194968553|21.4976842105263|22.6743333333333|22.6683055555556|22.9412640449438	0.0999709	17.5896	35.4406	IFNB_6_ENSG00000025156_chr6:122413827:G:A	Panousis_2025	macrophage	macrophage	IFNB_6	macrophage_IFNB_6	ge	macromap
IFNB_6	chr3:141383991:G:A	cd	chr3_141423849_G_A	ENSG00000177311	ZBTB38	0.516583	0.0986127	4.32e-07	0.964295	0.928739	chr3:141423849:G:A	3	141423849	49	6.47785	1.33402	4.49229465449804|4.46494694960212|4.53547892720307|4.53285532994924|4.75214554579674|4.99962820512821|6.81766574585635|5.40717336683417|5.63902122641509|5.63817865429234|5.66452852153667|8.00964157706093|8.01872531418312|8.07922242314647|8.02603231597846|7.95118279569892|8.06545126353791|5.61870520231214|5.52032183908046|5.59923963133641|8.01771171171171|5.47517401392111|5.63251162790698|6.10987421383648|5.61871229698376|5.5946936416185|5.63766821345708|8.11719141323793|5.5528901734104|5.648606271777|5.58|8.19349005424955|5.64695953757225|8.19039783001808|5.63513264129181|8.05978647686833|8.12544642857143|8.04837455830389|5.74785797438882|8.20224416517056|8.47196007259528|6.03534198113207|5.98381625441696|6.17183990442055|6.11800243605359|8.76136882129278|5.99073939393939|8.60204887218045|6.61242424242424	0.0272249	4.50041	8.57603	IFNB_6_ENSG00000177311_chr3:141423849:G:A	Panousis_2025	macrophage	macrophage	IFNB_6	macrophage_IFNB_6	ge	macromap
IFNB_6	chr5:10674027:A:G	uc	chr5_10675024_G_A	ENSG00000112977	DAP	-0.664063	0.0980242	1.56e-10	0.802638	0.69895	chr5:10675024:G:A	5	10675024	57	-7.82361	1.05055	-9.82767326732673|-7.86950773558369|-10.2951342812006|-7.91748211731044|-7.92085836909871|-7.93772206303725|-7.94891273247496|-7.89268465909091|-10.625008|-10.4502523659306|-7.91523605150214|-10.5380868167203|-10.4165974440895|-7.69660589060309|-7.53901875901876|-7.42291607396871|-7.95682857142857|-7.7772119487909|-7.81943661971831|-7.62656338028169|-7.83268398268398|-7.0308203125|-7.29805797101449|-7.53750720461095|-7.5437106017192|-7.35683098591549|-7.03536312849162|-7.05789029535865|-6.81364539007092|-6.72632394366197|-6.93632394366197|-8.01355799373041|-6.92878186968839|-6.95214488636364|-8.00156398104266|-6.80175808720113|-6.89833568406206|-6.87229901269393|-6.8384691011236|-7.83354587869362|-9.38989457831325|-6.82432584269663|-6.82463483146067|-7.6828506097561|-9.04767543859649|-9.08574963609898|-7.918|-7.9136875|-6.67507042253521|-7.29056451612903|-7.3604347826087|-7.57398763523957|-7.79639191290824|-7.81065420560748|-6.89879166666667|-6.82828337874659|-7.32153729071537	0.0184308	-10.503	-6.7565	IFNB_6_ENSG00000112977_chr5:10675024:G:A	Panousis_2025	macrophage	macrophage	IFNB_6	macrophage_IFNB_6	ge	macromap
IFNB_6	chr11:102796231:G:A	ibd	chr11_102785513_C_T	ENSG00000166670	MMP10	0.797817	0.150954	3.46e-07	0.941412	1	chr11:102785513:C:T	11	102785513	27	13.745	0.453903	13.8678966789668|13.321871657754|13.3204278074866|13.3150802139037|13.3347678571429|13.7987612208259|13.8725631768953|13.5411433756806|13.3015535714286|13.3744901610018|13.5755656934307|13.3322759856631|13.35960502693|13.2407473309609|13.5508378870674|13.8342730496454|13.8506338028169|14.9204356060606|14.046073943662|13.8486291739895|13.9089594356261|13.8668717047452|14.0169734513274|13.9202116402116|13.8997711267606|13.7624|15.1314311594203	0.0168112	13.2803	14.9943	IFNB_6_ENSG00000166670_chr11:102785513:C:T	Panousis_2025	macrophage	macrophage	IFNB_6	macrophage_IFNB_6	ge	macromap
IFNB_6	chr5:10674027:A:G	ibd	chr5_10675024_G_A	ENSG00000112977	DAP	-0.664063	0.0980242	1.56e-10	0.842105	1	chr5:10675024:G:A	5	10675024	57	-7.38273	1.05912	-8.64378809869376|-7.95906116642959|-9.77034482758621|-7.16880829015544|-7.17186528497409|-7.16756791720569|-7.178669250646|-7.1511583011583|-10.1229115853659|-9.97810240963855|-7.17607003891051|-10.0686482334869|-9.77629685157421|-6.91143576826197|-6.7239897039897|-6.78583875162549|-7.29984272608126|-7.19392105263158|-7.23833116036506|-7.35714673913044|-7.17047556142668|-7.30672530446549|-6.71421333333333|-6.96541944074567|-6.99270916334661|-6.63703939008894|-6.77970390309556|-6.77214574898785|-6.49137837837838|-6.41032214765101|-6.57515353805073|-7.48557833089312|-6.59261455525606|-6.5961051212938|-7.47048672566372|-6.4739625167336|-6.54741633199465|-6.53144772117962|-6.52679624664879|-7.36399122807017|-9.56271472392638|-6.50457831325301|-6.50487282463186|-7.22055873925501|-9.41949771689498|-9.45743939393939|-7.38315712187959|-7.32960926193922|-6.39581646423752|-6.83835098335855|-6.90457703927493|-7.20642647058823|-7.40484490398818|-7.39592920353982|-6.63168224299065|-6.46704516129032|-6.94119769119769	0.0185811	-10.0324	-6.43301	IFNB_6_ENSG00000112977_chr5:10675024:G:A	Panousis_2025	macrophage	macrophage	IFNB_6	macrophage_IFNB_6	ge	macromap
IFNB_6	chr16:23853849:T:C	uc	chr16_23853849_T_C	ENSG00000166501	PRKCB	0.932099	0.0816537	2.87e-23	0.969234	1	chr16:23853849:T:C	16	23853849	31	13.9673	0.826583	15.2777455357143|14.4401050420168|12.6510649819495|12.647797833935|12.5041155234657|12.3564768683274|13.8250262697023|13.8888927943761|13.9236219081272|13.8103298611111|13.7486956521739|13.9038070175439|13.9415396825397|13.9126970227671|13.9990634920635|13.9870047543582|13.9221835443038|13.7186260869565|13.9609206349206|13.5894038748137|13.996520979021|13.9671727748691|13.6353949329359|13.6469253731343|13.8499108469539|14.9104332129964|14.864015625|16.6736101694915|14.4976443057722|14.5066302652106|14.4292068429238	0.026664	12.4672	15.6267	IFNB_6_ENSG00000166501_chr16:23853849:T:C	Panousis_2025	macrophage	macrophage	IFNB_6	macrophage_IFNB_6	ge	macromap
IFNB_6	chr1:93203661:T:C	ibd	chr1_93213411_T_G	ENSG00000143033	MTF2	-0.58338	0.106025	1.21e-07	0.846408	0.884883	chr1:93213411:T:G	1	93213411	170	-10.9678	1.23637	-13.027009569378|-11.0339007092199|-12.7973287671233|-12.5304943820225|-8.86623348017621|-12.4375|-12.6632346241458|-12.5997278911565|-12.6743863636364|-12.5439414414414|-12.1010864745011|-12.1591352549889|-12.4407709750567|-12.582471395881|-9.10684684684685|-12.5401830663616|-9.10738738738739|-12.2467488789238|-12.4661363636364|-9.02683035714286|-13.329945799458|-9.01747767857143|-9.86195121951219|-9.03459821428571|-9.89892944038929|-9.00151111111111|-9.01024444444445|-9.03013392857143|-9.09062639821029|-10.1420787746171|-12.0454046997389|-12.3019144144144|-10.0976805251641|-12.4097050938338|-12.3857104557641|-12.4077747989276|-10.1409868421053|-10.1225330396476|-10.2472283813747|-12.4633333333333|-12.174889380531|-12.3798391420912|-12.266|-10.1903083700441|-12.34536|-10.149409190372|-10.1993406593407|-10.2461013215859|-10.2652643171806|-12.5092|-10.3275|-10.4250776053215|-10.3318421052632|-10.2456550218341|-10.3094285714286|-12.3244094488189|-12.4684855233853|-10.3493832599119|-10.3381057268722|-12.51096|-10.2810940919037|-10.0086353944563|-10.2945833333333|-10.3750657894737|-10.3090570175439|-10.4280044345898|-12.5210666666667|-10.1867462039046|-9.98140127388535|-12.1109267241379|-12.137380952381|-10.433436123348|-10.257943107221|-12.386592920354|-10.2752516411379|-12.7654266958425|-12.3814380530973|-12.2171081677704|-10.2140087145969|-10.2362227074236|-12.489131403118|-10.2886813186813|-10.3777582417582|-10.3311428571429|-10.2711159737418|-12.5772421524664|-10.2660262008734|-12.4615333333333|-10.3194945054945|-10.2743763676149|-12.6880846325167|-10.2342105263158|-10.3209649122807|-10.2561572052402|-12.4921205357143|-10.3188815789474|-10.26295404814|-9.95497872340426|-10.3826200873362|-12.4262|-12.4611555555556|-12.4305333333333|-10.2181659388646|-10.2382056892779|-12.4320132743363|-11.7962591687042|-9.0119793814433|-10.2617543859649|-12.3451769911504|-10.2278774617068|-10.2133624454148|-10.2053493449782|-12.3207079646018|-10.0338166311301|-12.3603118040089|-10.140548245614|-10.1731868131868|-10.1727912087912|-9.9113704496788|-10.1667912087912|-12.2836888888889|-10.1867841409692|-12.2507111111111|-10.1663736263736|-10.1862555066079|-10.5145433789954|-10.0556140350877|-10.0556140350877|-10.0994736842105|-10.0893640350877|-10.0525|-10.0793626373626|-10.1333920704846|-12.1901111111111|-10.0422197802198|-9.9873127753304|-9.97602197802198|-10.019295154185|-12.1160801781737|-11.7882436260623|-12.0293049327354|-9.817|-9.82088888888889|-9.82826666666667|-9.79897550111358|-12.0283632286996|-9.75485651214128|-9.8208|-9.82104444444444|-12.0341689373297|-9.79643652561247|-9.87825503355705|-12.2385778781038|-9.86886160714286|-10.215615212528|-10.2382735426009|-9.88581655480984|-9.88901565995526|-12.0723766816143|-12.0509865470852|-12.1449175824176|-12.0445964125561|-12.0484080717489|-9.65770742358079|-9.89604026845638|-9.66178494623656|-9.80482608695652|-13.5486945812808|-13.5653827160494|-13.7228020565553	0.00727277	-12.9753	-9.01958	IFNB_6_ENSG00000143033_chr1:93213411:T:G	Panousis_2025	macrophage	macrophage	IFNB_6	macrophage_IFNB_6	ge	macromap
IFNB_6	chr5:156972939:A:G	ibd	chr5_156960126_G_C	ENSG00000145850	TIMD4	-0.773651	0.0886345	1.38e-15	0.987795	0.972479	chr5:156960126:G:C	5	156960126	29	16.4401	0.765221	18.310498687664|17.2814728682171|16.3104439252336|18.2514914425428|16.5623568281938|17.7971153846154|16.1568410041841|16.6392699115044|15.9515670103093|15.7813402061856|15.7338729508197|16.0827835051546|17.0671875|16.849131403118|17.0212415349887|16.9666966292135|16.9345515695067|15.9481443298969|16.6985809312639|16.1470772442589|16.0097308488613|16.0134989648033|15.8027755102041|15.9388065843621|15.5136288659794|15.7205251641138|15.7744420600858|15.7292703862661|15.7676659528908	0.0263869	15.6585	18.2692	IFNB_6_ENSG00000145850_chr5:156960126:G:C	Panousis_2025	macrophage	macrophage	IFNB_6	macrophage_IFNB_6	ge	macromap
IFNB_6	chr22:35297751:G:C	ibd	chr22_35282263_A_G	ENSG00000100284	TOM1	-0.583082	0.109987	3.2e-07	0.838738	0.723976	chr22:35282263:A:G	22	35282263	144	-14.271	1.15126	-14.8800791556728|-14.8117512690355|-15.110563002681|-14.9915691489362|-14.9865079365079|-12.2943076923077|-12.3088461538462|-13.1405203619909|-14.9427105263158|-12.2495212765957|-12.4497058823529|-12.6070889487871|-13.6917675544794|-15.100664893617|-15.0219098143236|-12.5111796246649|-12.5050133333333|-12.170290237467|-13.8113218390805|-13.6631054131054|-13.6609686609687|-13.7413753581662|-13.8998280802292|-13.6977428571429|-13.7476790830946|-14.0651026392962|-13.2805056179775|-13.2087743732591|-16.414298245614|-12.9143287671233|-16.6459705882353|-13.4002865329513|-13.4006017191977|-13.7213428571429|-13.6646857142857|-12.7711733333333|-13.7254571428571|-13.7693696275072|-13.7282857142857|-13.7172364672365|-13.714415954416|-13.7239942528736|-13.7048433048433|-13.3315384615385|-13.7086894586895|-13.6023361823362|-13.7173504273504|-13.7571428571429|-13.7660571428571|-13.8007932011331|-13.7989684813754|-12.8645066666667|-13.7228409090909|-13.801|-13.824899713467|-16.4712429378531|-13.7884|-13.8011461318052|-16.2076945244957|-15.2312903225806|-13.7113031161473|-13.7801142857143|-13.7904|-13.7534188034188|-13.754188034188|-13.7562393162393|-13.8378285714286|-15.6812987012987|-15.6731067961165|-15.722064516129|-15.8027272727273|-16.4271525423729|-16.4758017492711|-15.6766990291262|-15.3845886075949|-14.9096858638743|-15.6336334405145|-16.4183285302594|-14.3279056047198|-15.6178778135048|-15.6329903536977|-15.6324758842444|-15.7133653846154|-15.4987579617834|-14.3792284866469|-15.0451595744681|-13.1077777777778|-15.6540836012862|-15.8006818181818|-15.7085852090032|-14.4449851632047|-14.451775147929|-15.6519292604502|-16.523768115942|-16.4826262626263|-15.6222829581994|-16.4459593023256|-14.6212612612613|-13.9814488636364|-18.3761886792453|-15.5512779552716|-15.6011217948718|-13.9656446991404|-13.8958571428571|-13.8790598290598|-14.2311428571429|-14.2309428571429|-13.9172571428571|-13.9681714285714|-13.0369518716578|-13.5708888888889|-13.3873011363636|-16.2087164179104|-13.8325071225071|-13.8715714285714|-13.0325866666667|-13.9669054441261|-13.9080285714286|-13.9904584527221|-14.0117191977077|-13.8332670454545|-13.7350141643059|-13.4870637119114|-17.6092705167173|-13.1704210526316|-13.9184|-13.975558739255|-14.1474418604651|-14.0234195402299|-14.113488372093|-14.0339884393064|-12.957192513369|-13.9394252873563|-13.7139376770538|-12.9977173913043|-13.9003757225434|-13.9838953488372|-13.9425290697674|-13.9864035087719|-13.759768115942|-13.774265129683|-13.7320977011494|-13.8547863247863|-12.7075694444444	0.00799486	-16.5001	-12.3898	IFNB_6_ENSG00000100284_chr22:35282263:A:G	Panousis_2025	macrophage	macrophage	IFNB_6	macrophage_IFNB_6	ge	macromap
IFNB_6	chr22:35297751:G:C	ibd	chr22_35282263_A_G	ENSG00000100284	TOM1	-0.583082	0.109987	3.2e-07	0.838738	0.642889	chr22:35282263:A:G	22	35282263	144	-14.271	1.15126	-14.8800791556728|-14.8117512690355|-15.110563002681|-14.9915691489362|-14.9865079365079|-12.2943076923077|-12.3088461538462|-13.1405203619909|-14.9427105263158|-12.2495212765957|-12.4497058823529|-12.6070889487871|-13.6917675544794|-15.100664893617|-15.0219098143236|-12.5111796246649|-12.5050133333333|-12.170290237467|-13.8113218390805|-13.6631054131054|-13.6609686609687|-13.7413753581662|-13.8998280802292|-13.6977428571429|-13.7476790830946|-14.0651026392962|-13.2805056179775|-13.2087743732591|-16.414298245614|-12.9143287671233|-16.6459705882353|-13.4002865329513|-13.4006017191977|-13.7213428571429|-13.6646857142857|-12.7711733333333|-13.7254571428571|-13.7693696275072|-13.7282857142857|-13.7172364672365|-13.714415954416|-13.7239942528736|-13.7048433048433|-13.3315384615385|-13.7086894586895|-13.6023361823362|-13.7173504273504|-13.7571428571429|-13.7660571428571|-13.8007932011331|-13.7989684813754|-12.8645066666667|-13.7228409090909|-13.801|-13.824899713467|-16.4712429378531|-13.7884|-13.8011461318052|-16.2076945244957|-15.2312903225806|-13.7113031161473|-13.7801142857143|-13.7904|-13.7534188034188|-13.754188034188|-13.7562393162393|-13.8378285714286|-15.6812987012987|-15.6731067961165|-15.722064516129|-15.8027272727273|-16.4271525423729|-16.4758017492711|-15.6766990291262|-15.3845886075949|-14.9096858638743|-15.6336334405145|-16.4183285302594|-14.3279056047198|-15.6178778135048|-15.6329903536977|-15.6324758842444|-15.7133653846154|-15.4987579617834|-14.3792284866469|-15.0451595744681|-13.1077777777778|-15.6540836012862|-15.8006818181818|-15.7085852090032|-14.4449851632047|-14.451775147929|-15.6519292604502|-16.523768115942|-16.4826262626263|-15.6222829581994|-16.4459593023256|-14.6212612612613|-13.9814488636364|-18.3761886792453|-15.5512779552716|-15.6011217948718|-13.9656446991404|-13.8958571428571|-13.8790598290598|-14.2311428571429|-14.2309428571429|-13.9172571428571|-13.9681714285714|-13.0369518716578|-13.5708888888889|-13.3873011363636|-16.2087164179104|-13.8325071225071|-13.8715714285714|-13.0325866666667|-13.9669054441261|-13.9080285714286|-13.9904584527221|-14.0117191977077|-13.8332670454545|-13.7350141643059|-13.4870637119114|-17.6092705167173|-13.1704210526316|-13.9184|-13.975558739255|-14.1474418604651|-14.0234195402299|-14.113488372093|-14.0339884393064|-12.957192513369|-13.9394252873563|-13.7139376770538|-12.9977173913043|-13.9003757225434|-13.9838953488372|-13.9425290697674|-13.9864035087719|-13.759768115942|-13.774265129683|-13.7320977011494|-13.8547863247863|-12.7075694444444	0.00799486	-16.5001	-12.3898	IFNB_6_ENSG00000100284_chr22:35282263:A:G	Panousis_2025	macrophage	macrophage	IFNB_6	macrophage_IFNB_6	ge	macromap
IFNB_6	chr5:96970610:A:AT	ibd	chr5_97038046_G_A	ENSG00000164308	ERAP2	-0.976944	0.0858674	3.71e-23	0.874391	0.840053	chr5:97038046:G:A	5	97038046	276	16.5129	0.642941	15.3639705882353|15.2711506276151|15.2771548117155|15.3364583333333|15.8701768172888|16.4888484848485|16.160431372549|17.1342663656885|17.1999547511312|16.1761134453781|17.1926696832579|17.1464253393665|16.21348583878|17.2796832579186|17.3188662131519|16.5937991266376|17.3127828054299|17.117027027027|17.167855530474|17.1561851015801|17.156072234763|16.7676892430279|17.1787133182844|17.0714349775785|17.1567494356659|17.2057466063348|16.6669736842105|17.2560909090909|16.6286585365854|17.6222125813449|17.2626244343891|17.0127664399093|17.0237868480726|17.3915|17.3467800453515|17.3566666666667|16.2872611464968|16.3220089285714|16.3770769230769|16.5585619469027|16.4546799116998|16.4500660792952|16.5939149888143|15.9321292775665|17.5025282167043|16.6268456375839|16.6235044642857|16.5939149888143|16.6502908277405|16.6880717488789|16.6258035714286|15.2201639344262|16.5533705357143|16.5119955156951|16.4793736017897|16.2270066518847|16.2495111111111|16.5908149779736|15.9026217228464|16.5898663697105|16.5976391982183|15.8533459357278|16.4887777777778|16.5255011135857|16.5676116071429|15.9289545454545|16.5566294642857|16.54890625|15.8770833333333|15.8748674242424|16.5736383928571|16.5852455357143|16.5690625|16.5692857142857|16.5940268456376|15.9605871212121|16.5516071428571|16.5555357142857|16.7098666666667|16.7099777777778|16.5942281879195|15.8129433962264|16.5181514476615|16.556875|15.6969834710744|16.3271868131868|16.5584855233853|16.4835333333333|16.7744097995546|16.8001339285714|16.5139777777778|16.4832888888889|15.8887286527514|16.0838961038961|16.4749555555556|16.52|16.706036036036|16.706036036036|16.706036036036|17.0823927765237|17.1362076749436|16.7345945945946|16.5939149888143|16.5986800894855|16.5228125|15.7831638418079|17.5864587973274|15.9056060606061|16.2423225806452|16.5574553571429|16.6012780269058|16.1289230769231|16.5939149888143|16.556875|16.6548206278027|16.6548206278027|16.6180984340045|16.1635729847495|15.8141807909605|16.6684943820225|16.685797752809|16.1929411764706|16.6545515695067|16.6732134831461|16.4963111111111|15.9138519924099|16.7369594594595|15.9021252371917|16.4362948960302|16.4788636363636|15.9539163498099|15.8602079395085|15.9504942965779|15.9359505703422|16.6674157303371|16.6686966292135|16.8196825396825|16.1|16.270475161987|16.939792147806|16.7170945945946|16.0499233716475|16.5618834080717|16.1649019607843|16.9577829099307|16.0601915708812|16.0192351816444|15.9884923664122|16.1980786026201|16.0240535372849|16.8338548752834|16.560022172949|16.5728764478764|16.5335260115607|16.6252671755725|16.628358778626|15.7680149812734|16.4198854961832|16.311619047619|16.3739961759082|16.3236912751678|16.2873954372624|16.1016635514019|16.8237072243346|16.078029739777|16.7828462998102|16.3867877629063|16.5625239005736|16.562810707457|15.5364552238806|16.2914476190476|16.397337164751|16.3868582375479|14.0210769230769|16.2931619047619|16.338783269962|16.1969333333333|16.2942095238095|15.7654211663067|16.2641964285714|15.6045131086142|15.5733895131086|15.3788951310861|15.6205508474576|15.9764847161572|15.9434415584416|15.0601449275362|16.2778368121442|15.9690502793296|16.0502396514161|16.4179847908745|17.5518036072144|16.1726315789474|16.314780952381|16.3242557251908|16.3799809160305|16.3554684512428|16.2315559772296|16.3276571428571|13.8303605313093|15.552644320298|16.1793572778828|15.9158785249458|15.688085106383|16.0309565217391|13.7229508196721|16.0771459694989|16.0987772925764|16.0688695652174|15.5649367088608|15.5736261682243|16.0657734204793|16.154358490566|16.1856710775047|16.3456106870229|16.0307391304348|16.2316318785579|16.0936165577342|16.2315749525617|16.2624904942966|16.2444212523719|15.512905027933|16.2103409090909|16.24110056926|15.9253347732181|15.9612770562771|15.917247311828|17.2894360902256|16.64036900369|16.8903125|17.4738|16.2414959016393|17.1700863930886|17.2328007518797|17.7297542533081|17.6539924670433|17.2541527001862|17.0602575107296|16.5836832412523|16.9740384615385|16.5257798165138|17.1793644859813|17.3721238938053|17.202785046729|16.6406088560886|17.4092239467849|16.0882887700535|16.5669375|17.4227788279773|16.8422532588454|17.698330134357|16.9623551401869|17.4502083333333|16.1861795774648|17.0022180451128|17.8224318181818|16.8992523364486|16.9171588785047|17.6236629213483|17.2576086956522|17.4889943074004|17.6327865168539|17.7332115384615|17.3616775599129|17.4928571428571|16.8701098901099|17.5400669642857|17.4340377358491|16.9767316017316|17.3995660377358|17.1069303201507|17.5711238095238|17.3636534839925|17.255032537961|16.4165310492505|19.6964516129032	0.0023295	15.329	17.6248	IFNB_6_ENSG00000164308_chr5:97038046:G:A	Panousis_2025	macrophage	macrophage	IFNB_6	macrophage_IFNB_6	ge	macromap
IFNB_6	chr5:10674027:A:G	cd	chr5_10675024_G_A	ENSG00000112977	DAP	-0.664063	0.0980242	1.56e-10	0.835229	0.990563	chr5:10675024:G:A	5	10675024	57	-6.32769	1.09039	-6.86916955017301|-7.07360303413401|-8.56349540078844|-6.00251626898048|-5.95341935483871|-5.96397201291712|-5.97450537634409|-5.98110871905274|-8.85417333333333|-8.67206806282723|-5.96844660194175|-8.8696752368065|-8.39226512226512|-5.77650526315789|-5.68502720348205|-5.6292448759439|-6.15445303867403|-6.13622895622896|-6.18240534521158|-6.46164677804296|-6.03116666666667|-6.52134057971015|-5.58896781354051|-5.94435227272727|-6.0453616532721|-5.64076673866091|-5.92625882352941|-5.94568720379147|-5.51506314580941|-5.45793142857143|-5.61549600912201|-6.28862238622386|-5.60334478808706|-5.64510957324106|-6.25307407407407|-5.48304988662132|-5.57687571265678|-5.54949886104784|-5.54554669703872|-6.18792383292383|-9.04918722786647|-5.50897959183673|-5.50298980747452|-6.12387606318347|-9.19555720653789|-9.2609940652819|-6.14661369193154|-6.05108721624851|-5.47263279445728|-5.66434837092732|-5.7135375|-6.14081453634085|-6.26635|-6.26805|-5.68321510297483|-5.50764835164835|-5.59331395348837	0.0191296	-9.13701	-5.4768	IFNB_6_ENSG00000112977_chr5:10675024:G:A	Panousis_2025	macrophage	macrophage	IFNB_6	macrophage_IFNB_6	ge	macromap
IFNB_6	chr7:128935743:TCTTAGCTATTGCTC:T	uc	chr7_128933913_G_A	ENSG00000128604	IRF5	0.451765	0.0934589	2.78e-06	0.854893	0.902192	chr7:128933913:G:A	7	128933913	13	4.58909	0.329059	4.95866242038217|5.08998735777497|5.20466589861751|4.47460910151692|4.19716433941998|4.37664798206278|4.5549535962877|4.47200466200466|4.61159537572254|4.57148617511521|4.57650519031142|4.53009205983889|4.03975666280417	0.0253122	4.08698	5.17026	IFNB_6_ENSG00000128604_chr7:128933913:G:A	Panousis_2025	macrophage	macrophage	IFNB_6	macrophage_IFNB_6	ge	macromap
IFNB_6	chr5:10674027:A:G	uc	chr5_10675024_G_A	ENSG00000112977	DAP	-0.664063	0.0980242	1.56e-10	0.802638	0.894239	chr5:10675024:G:A	5	10675024	57	-7.82361	1.05055	-9.82767326732673|-7.86950773558369|-10.2951342812006|-7.91748211731044|-7.92085836909871|-7.93772206303725|-7.94891273247496|-7.89268465909091|-10.625008|-10.4502523659306|-7.91523605150214|-10.5380868167203|-10.4165974440895|-7.69660589060309|-7.53901875901876|-7.42291607396871|-7.95682857142857|-7.7772119487909|-7.81943661971831|-7.62656338028169|-7.83268398268398|-7.0308203125|-7.29805797101449|-7.53750720461095|-7.5437106017192|-7.35683098591549|-7.03536312849162|-7.05789029535865|-6.81364539007092|-6.72632394366197|-6.93632394366197|-8.01355799373041|-6.92878186968839|-6.95214488636364|-8.00156398104266|-6.80175808720113|-6.89833568406206|-6.87229901269393|-6.8384691011236|-7.83354587869362|-9.38989457831325|-6.82432584269663|-6.82463483146067|-7.6828506097561|-9.04767543859649|-9.08574963609898|-7.918|-7.9136875|-6.67507042253521|-7.29056451612903|-7.3604347826087|-7.57398763523957|-7.79639191290824|-7.81065420560748|-6.89879166666667|-6.82828337874659|-7.32153729071537	0.0184308	-10.503	-6.7565	IFNB_6_ENSG00000112977_chr5:10675024:G:A	Panousis_2025	macrophage	macrophage	IFNB_6	macrophage_IFNB_6	ge	macromap
IFNB_6	chr6:44264337:A:G	cd	chr6_44260715_A_G	ENSG00000146232	NFKBIE	-0.531662	0.107938	1.84e-06	0.981545	0.846097	chr6:44260715:A:G	6	44260715	4	-9.32215	0.689995	-9.90152985074627|-9.93760747663551|-8.72584040747029|-8.72363148479428	0.172499	-9.9349	-8.7238	IFNB_6_ENSG00000146232_chr6:44260715:A:G	Panousis_2025	macrophage	macrophage	IFNB_6	macrophage_IFNB_6	ge	macromap
IFNB_6	chr22:35297751:G:C	uc	chr22_35282263_A_G	ENSG00000100284	TOM1	-0.583082	0.109987	3.2e-07	0.826271	0.723976	chr22:35282263:A:G	22	35282263	144	-8.96495	0.64131	-10.1981012658228|-10.4025490196078|-10.3227838827839|-10.2861861313869|-10.2811252268603|-8.47134275618375|-9.26727799227799|-9.47489396411093|-10.3053176043557|-8.3438768115942|-8.34442652329749|-8.50405454545455|-9.63321976149915|-10.4180733944954|-10.3913027522936|-8.45411231884058|-8.55726277372263|-8.25141323792487|-8.69139240506329|-8.60996409335727|-8.68659420289855|-8.65657039711191|-8.74061261261261|-8.66945750452079|-8.69192028985507|-8.89833024118738|-8.12347079037801|-8.24686956521739|-10.3957222222222|-8.47793165467626|-10.4807962962963|-8.38118279569892|-8.38137992831541|-8.62202872531418|-8.58642728904847|-8.07620573355818|-8.60915770609319|-8.61202508960574|-8.61093189964158|-8.65962230215827|-8.64229802513465|-8.5898381294964|-8.66738738738739|-8.4312972972973|-8.62320788530466|-8.57166965888689|-8.64414721723519|-8.66007194244604|-8.65012567324955|-8.76201438848921|-8.67718918918919|-8.16275803722504|-8.67224416517056|-8.65654121863799|-8.615875|-10.2655281690141|-8.69538738738739|-8.67855855855856|-10.3193944954128|-9.87114982578397|-8.6584794275492|-8.62797853309481|-8.64989247311828|-8.63586762075134|-8.66736086175943|-8.65311827956989|-8.67964157706093|-9.07864661654135|-9.0862851782364|-9.14416510318949|-9.13178236397749|-8.68460573476703|-10.4846011131725|-9.10545112781955|-9.03630111524163|-9.76929674099486|-9.12206378986867|-10.4727205882353|-8.47671902268761|-9.09580524344569|-9.12168855534709|-9.12138836772983|-9.18084269662921|-9.07949626865672|-8.54638447971781|-9.85536585365854|-8.39717013888889|-9.20306238185255|-9.28742366412214|-9.23510396975425|-8.58546737213404|-8.63021201413428|-9.18443396226415|-10.5568518518519|-8.94943327239488|-9.18436672967864|-10.5352141527002|-8.60226148409894|-8.54421875|-9.66208333333333|-9.20141776937618|-9.2188446969697|-8.82972826086957|-8.77897111913357|-8.77756756756757|-8.99079422382671|-9.02324275362319|-8.80839059674503|-8.82465703971119|-8.33473504273504|-8.18345058626466|-8.47541366906475|-10.036820702403|-8.76391696750903|-8.79538043478261|-8.35422222222222|-8.84655172413793|-8.7866606498195|-8.86147005444646|-8.85885869565217|-8.75775179856115|-8.72025179856115|-8.69433928571429|-10.8086753731343|-8.43973018549747|-8.80911392405063|-8.91676416819013|-8.94617647058824|-8.8891621129326|-8.89201465201465|-8.87707495429616|-8.22748726655348|-8.81985454545454|-8.73830324909747|-8.39150877192982|-8.90653703703704|-8.9580260707635|-8.9315270018622|-8.92416044776119|-8.63112727272727|-8.73797074954296|-8.73632541133455|-8.89036563071298|-7.16199608610568	0.00445354	-10.4824	-8.17466	IFNB_6_ENSG00000100284_chr22:35282263:A:G	Panousis_2025	macrophage	macrophage	IFNB_6	macrophage_IFNB_6	ge	macromap
IFNB_6	chr11:65879086:C:A	cd	chr11_65879086_C_A	ENSG00000172543	CTSW	0.544495	0.121207	1.23e-05	0.869113	1	chr11:65879086:C:A	11	65879086	29	-5.24205	0.894391	-3.4906652360515|-3.53975427350427|-3.52707264957265|-4.29896405919662|-4.08679881070367|-3.87442250740375|-5.84472043010753|-5.7313487881981|-5.80033084311633|-5.71931722689076|-5.69555439330544|-4.32874497991968|-5.70698113207547|-5.70470649895178|-5.76735387885228|-5.75103411513859|-5.70183846971307|-5.74092553191489|-5.76174840085288|-5.74634717784878|-5.74496808510638|-5.76895299145299|-4.227125382263|-5.91829946524064|-5.9324332977588|-6.01460878885316|-4.40016376663255|-6.05689655172414|-6.13731359649123	0.0308411	-6.08102	-3.51615	IFNB_6_ENSG00000172543_chr11:65879086:C:A	Panousis_2025	macrophage	macrophage	IFNB_6	macrophage_IFNB_6	ge	macromap
IFNB_6	chr1:25386842:AACACAC:A	uc	chr1_25409878_C_T	ENSG00000187010	RHD	-0.85922	0.0921465	3.1e-17	0.995946	0.95365	chr1:25409878:C:T	1	25409878	9	21.0313	2.45633	18.4536274509804|18.3784375|16.9526857142857|21.9749360613811|21.4946529562982|22.9073177083333|22.7154805194805|22.4723846153846|23.9318891687657	0.272925	17.2378	23.727	IFNB_6_ENSG00000187010_chr1:25409878:C:T	Panousis_2025	macrophage	macrophage	IFNB_6	macrophage_IFNB_6	ge	macromap
IFNB_6	chr6:122400365:A:G	cd	chr6_122413827_G_A	ENSG00000025156	HSF2	0.822758	0.0901528	1.11e-16	0.904673	0.999154	chr6:122413827:G:A	6	122413827	48	21.0075	0.756591	23.940867768595|23.631316872428|21.2826288659794|21.1311053984576|21.2878036175711|21.2824352331606|21.2263565891473|21.2598966408269|21.2141085271318|21.2747668393782|21.3319220779221|21.3043005181347|22.3950147492625|21.4104947916667|21.155503875969|21.1439276485788|21.1967098445596|20.8578461538462|21.0581088082902|20.8607948717949|20.8168797953964|21.0209560723514|20.9628350515464|20.7325765306122|20.9349742268041|20.6509669211196|19.5491346153846|20.4467424242424|20.8559067357513|20.7705384615385|20.6645663265306|20.7529743589744|20.9923056994819|20.4572563176895|21.2136090225564|20.8520308483291|21.0290155440414|19.9746798029557|20.4985101010101|21.1129962546816|21.2278651685393|20.289875|21.0355925925926|20.8267399267399|19.876204379562|20.2048514851485|20.1496049382716|20.2155693069307	0.0157623	19.8934	23.415	IFNB_6_ENSG00000025156_chr6:122413827:G:A	Panousis_2025	macrophage	macrophage	IFNB_6	macrophage_IFNB_6	ge	macromap
IFNB_6	chr5:156972939:A:G	uc	chr5_156960126_G_C	ENSG00000145850	TIMD4	-0.773651	0.0886345	1.38e-15	0.960175	0.790318	chr5:156960126:G:C	5	156960126	29	19.3784	1.20276	20.7627976190476|19.9045535714286|19.1256712328767|21.4507471264368|20.3775338753388|21.5848396501458|19.307425|20.3819783197832|19.1972952853598|18.805773955774|18.7271463414634|19.1180147058824|20.0159685863874|19.8043455497382|20.2155764075067|20.2961827956989|20.2488203753351|19.0983950617284|19.5611948051948|19.5808860759494|19.1403465346535|19.0505418719212|18.9788235294118|18.985931372549|20.1179411764706|16.7076279069767|17.2556103286385|17.0858741258741|17.084686774942	0.0414745	16.9716	21.491	IFNB_6_ENSG00000145850_chr5:156960126:G:C	Panousis_2025	macrophage	macrophage	IFNB_6	macrophage_IFNB_6	ge	macromap
IFNB_6	chr7:128935743:TCTTAGCTATTGCTC:T	uc	chr7_128933913_G_A	ENSG00000128604	IRF5	0.451765	0.0934589	2.78e-06	0.854893	1	chr7:128933913:G:A	7	128933913	13	4.58909	0.329059	4.95866242038217|5.08998735777497|5.20466589861751|4.47460910151692|4.19716433941998|4.37664798206278|4.5549535962877|4.47200466200466|4.61159537572254|4.57148617511521|4.57650519031142|4.53009205983889|4.03975666280417	0.0253122	4.08698	5.17026	IFNB_6_ENSG00000128604_chr7:128933913:G:A	Panousis_2025	macrophage	macrophage	IFNB_6	macrophage_IFNB_6	ge	macromap
IFNB_6	chr16:30471173:T:C	ibd	chr16_30484091_T_C	ENSG00000005844	ITGAL	-0.498196	0.100015	1.43e-06	0.965527	0.834541	chr16:30484091:T:C	16	30484091	14	12.1469	1.6186	10.6065437788018|11.2826789838337|10.7954684095861|10.7716086956522|10.7913725490196|10.7930131004367|11.3226363636364|11.2134009009009|11.5896304849885|13.5477008310249|13.7135474860335|14.4349085365854|14.4791131498471|14.7155590062112	0.115614	10.6602	14.6387	IFNB_6_ENSG00000005844_chr16:30484091:T:C	Panousis_2025	macrophage	macrophage	IFNB_6	macrophage_IFNB_6	ge	macromap
IFNB_6	chr11:1852991:C:T	cd	chr11_1852991_C_T	ENSG00000130592	LSP1	0.595133	0.104272	4.4e-08	0.997097	1	chr11:1852991:C:T	11	1852991	12	9.37136	0.726791	8.16160220994475|8.34088768115942|9.74031096563012|8.51608303249098|8.67363138686131|10.0105772811918|10.1124906367041|10.0408550185874|9.78862567811935|9.64731182795699|9.85730560578662|9.56666666666667	0.0605659	8.21091	10.0928	IFNB_6_ENSG00000130592_chr11:1852991:C:T	Panousis_2025	macrophage	macrophage	IFNB_6	macrophage_IFNB_6	ge	macromap
IFNB_6	chr11:1852991:C:T	uc	chr11_1852991_C_T	ENSG00000130592	LSP1	0.595133	0.104272	4.4e-08	0.986033	0.792522	chr11:1852991:C:T	11	1852991	12	7.67885	0.7295	6.66428571428571|6.69210755813954|8.92253373313343|6.81778901734104|6.93890510948905|7.85918128654971|8.0001037037037|7.93242290748899|7.76629842180775|8.34604651162791|8.1359552238806|8.07052631578947	0.0607917	6.67194	8.764	IFNB_6_ENSG00000130592_chr11:1852991:C:T	Panousis_2025	macrophage	macrophage	IFNB_6	macrophage_IFNB_6	ge	macromap
IFNB_6	chr5:10674027:A:G	ibd	chr5_10675024_G_A	ENSG00000112977	DAP	-0.664063	0.0980242	1.56e-10	0.842105	0.69895	chr5:10675024:G:A	5	10675024	57	-7.38273	1.05912	-8.64378809869376|-7.95906116642959|-9.77034482758621|-7.16880829015544|-7.17186528497409|-7.16756791720569|-7.178669250646|-7.1511583011583|-10.1229115853659|-9.97810240963855|-7.17607003891051|-10.0686482334869|-9.77629685157421|-6.91143576826197|-6.7239897039897|-6.78583875162549|-7.29984272608126|-7.19392105263158|-7.23833116036506|-7.35714673913044|-7.17047556142668|-7.30672530446549|-6.71421333333333|-6.96541944074567|-6.99270916334661|-6.63703939008894|-6.77970390309556|-6.77214574898785|-6.49137837837838|-6.41032214765101|-6.57515353805073|-7.48557833089312|-6.59261455525606|-6.5961051212938|-7.47048672566372|-6.4739625167336|-6.54741633199465|-6.53144772117962|-6.52679624664879|-7.36399122807017|-9.56271472392638|-6.50457831325301|-6.50487282463186|-7.22055873925501|-9.41949771689498|-9.45743939393939|-7.38315712187959|-7.32960926193922|-6.39581646423752|-6.83835098335855|-6.90457703927493|-7.20642647058823|-7.40484490398818|-7.39592920353982|-6.63168224299065|-6.46704516129032|-6.94119769119769	0.0185811	-10.0324	-6.43301	IFNB_6_ENSG00000112977_chr5:10675024:G:A	Panousis_2025	macrophage	macrophage	IFNB_6	macrophage_IFNB_6	ge	macromap
IFNB_6	chr7:73802403:T:C	ibd	chr7_73862256_G_A	ENSG00000165171	METTL27	-1.09669	0.0988634	2.55e-22	0.808028	0.871474	chr7:73862256:G:A	7	73862256	138	36.0911	5.1407	34.4611406844106|41.2758474576271|69.7250393700787|40.2040663900415|41.8085775862069|40.8404761904762|41.9076293103448|40.0947520661157|39.2364227642276|37.6039453125|36.6379928315412|42.643137254902|35.9467153284672|36.4532222222222|36.2238888888889|40.2476377952756|40.4372180451128|36.5683636363636|35.8266903914591|36.3498194945848|36.2190647482014|35.8580144404332|35.2646853146853|36.1200716845878|35.8450354609929|36.2906474820144|35.4171929824561|36.1964028776978|37.8990763052209|32.2791666666667|32.4438709677419|30.7951070336391|31.7383177570093|41.7756329113924|30.8769230769231|30.9666666666667|30.9490740740741|30.9305555555556|30.6428134556575|30.3675757575758|31.8508333333333|32.0207006369427|31.5918495297806|33.4556270096463|33.2798722044728|33.3689102564103|33.5453376205788|34.0925806451613|34.5665573770492|31.9993706293706|34.4693811074919|34.7019672131148|34.3753246753247|52.0506936416185|34.3559870550162|61.2241216216216|35.5430463576159|35.2029702970297|35.2402640264026|35.641|35.5528239202658|35.6426666666667|37.4209059233449|36.2457627118644|35.8151006711409|36.1226351351351|35.4833887043189|39.0449275362319|38.7179856115108|51.2150574712644|36.2562711864407|36.2538983050847|35.7936454849498|36.275593220339|35.6346666666667|35.9036912751678|38.368458781362|36.3027118644068|36.2901694915254|35.3652317880795|35.8996632996633|35.662|35.9232323232323|35.1891089108911|36.2107382550336|36.3360269360269|35.8040404040404|35.437|35.1257425742574|35.3006644518272|35.6761744966443|35.5946666666667|35.9700336700337|35.7488215488215|35.7491582491582|35.8918918918919|35.3435215946844|36.1602040816327|36.5329896907216|36.0972972972973|36.4150684931507|36.5412371134021|36.1949152542373|36.680412371134|36.0369491525424|36.2261904761905|38.6344202898551|35.8261744966443|36.2360544217687|35.2188118811881|34.8791530944625|34.2996794871795|33.946835443038|34.4939297124601|34.1920634920635|34.309872611465|34.309872611465|34.3143312101911|34.2136507936508|33.0673846153846|33.1122699386503|34.3187301587302|33.7269592476489|33.6666666666667|33.1990769230769|48.2299479166667|35.3796721311475|33.8329153605016|33.7355140186916|46.9804081632653|33.8190625|33.0869158878505|33.5170807453416|34.1647975077882|26.9867313915858|27.1761935483871|27.0473548387097|27.2494805194805	0.0372515	28.5747	49.9464	IFNB_6_ENSG00000165171_chr7:73862256:G:A	Panousis_2025	macrophage	macrophage	IFNB_6	macrophage_IFNB_6	ge	macromap
IFNB_6	chr7:73802403:T:C	uc	chr7_73862256_G_A	ENSG00000165171	METTL27	-1.09669	0.0988634	2.55e-22	0.840756	0.993784	chr7:73862256:G:A	7	73862256	138	22.7077	2.7242	21.6824880382775|24.7865139949109|37.6811914893617|23.8063390663391|24.6808905852417|26.7319480519481|24.7393638676845|23.7816911764706|23.0912918660287|21.7796606334842|21.9827956989247|24.8264840182648|22.0838565022422|22.1176853932584|21.7343333333333|23.8296037296037|23.849889135255|22.1504405286344|21.5113247863248|22.1294505494506|22.1781938325991|21.9264238410596|21.3228329809725|22.1483516483516|22.022440087146|22.3203539823009|21.3401691331924|22.262389380531|26.3599720670391|20.2230923694779|20.2366197183099|19.2543021032505|19.9373776908023|25.7331384015595|19.3352601156069|19.2946153846154|19.4331395348837|19.3465250965251|19.2696153846154|19.2347408829175|19.7563817097416|19.909900990099|20.1556|21.6313929313929|21.5664596273292|21.5997925311203|21.5995859213251|21.8361570247934|22.0560669456067|20.4281696428571|22.0002079002079|22.09624217119|21.9659751037344|32.5081949458484|22.4439746300211|38.0721428571429|22.3625|22.083850931677|22.0615702479339|22.275625|22.2482328482329|22.2303534303534|23.3473913043478|22.5580168776371|22.2816283924843|22.5101052631579|22.2974947807933|23.736563876652|23.6562637362637|30.9424305555556|22.8538461538462|22.8036247334755|22.917130620985|22.8660256410256|22.6491525423729|22.8130063965885|24.0017937219731|22.9321199143469|22.8264392324094|22.1582987551867|22.6373673036093|22.6186046511628|22.6522292993631|22.1209543568465|22.9104033970276|22.9125265392781|22.5770700636943|22.4284810126582|22.173125|22.1826722338205|22.4293248945148|22.4336134453781|22.6817409766454|22.4944915254237|22.5424628450106|22.6042553191489|22.1172557172557|22.7646680942184|23.1614379084967|23.1272727272727|23.115652173913|23.1163043478261|22.9623655913978|23.0539956803456|22.5709129511677|23.1532608695652|24.1793650793651|22.6670912951168|23.2100217864924|22.231875|22.2617463617464|22.2022821576763|21.7590263691684|22.3532091097308|22.2991718426501|22.1672839506173|22.2129896907216|22.2617768595041|22.1755144032922|23.5161925601751|20.1391791044776|22.1524590163934|21.9569387755102|21.9654471544715|21.4081349206349|30.8671666666667|22.8135306553911|22.0709611451943|21.5719123505976|30.3899669966997|22.0859183673469|21.6311608961303|21.9806517311609|22.2904471544715|19.9495215311005|20.1545933014354|19.9635238095238|20.0306443914081	0.0197406	19.3119	30.9104	IFNB_6_ENSG00000165171_chr7:73862256:G:A	Panousis_2025	macrophage	macrophage	IFNB_6	macrophage_IFNB_6	ge	macromap
IFNB_6	chr21:33268483:A:G	uc	chr21_33268483_A_G	ENSG00000243646	IL10RB	0.596434	0.106896	8.31e-08	0.980105	1	chr21:33268483:A:G	21	33268483	3	-13.2275	0.707994	-12.4380864197531|-13.8063425925926|-13.4379245283019	0.235998	-13.7879	-12.4881	IFNB_6_ENSG00000243646_chr21:33268483:A:G	Panousis_2025	macrophage	macrophage	IFNB_6	macrophage_IFNB_6	ge	macromap
IFNB_6	chr16:28485738:T:A	cd	chr16_28497126_A_G	ENSG00000197165	SULT1A2	0.956657	0.0813421	2.73e-24	0.892896	0.915642	chr16:28497126:A:G	16	28497126	251	9.01138	0.639095	9.64630480167015|9.73731808731809|9.57228070175439|9.04986921529175|11.4036217303823|11.0810920121335|11.6682664054848|8.54106525911708|8.7992270531401|8.76536092396535|9.20843423799582|8.91115459882583|8.83386627906977|9.19688229056204|9.17252118644068|9.17496822033898|8.74312015503876|8.78674038461538|9.33412289395441|8.97591469194313|9.3010592808552|9.04689215686275|9.02245356793744|8.99127680311891|8.90867760617761|9.92382780082987|9.44374683544304|8.76467532467533|8.66454153182308|8.67052915766739|9.42800751879699|9.38829493087558|8.96513992537313|9.51069063386944|9.57793696275072|9.44943502824859|8.79473340587595|8.89981339187706|8.84130718954248|7.79740301724138|9.79165067178503|8.56526371308017|8.79097297297297|9.44813609467456|9.825|9.82490384615385|9.6575355450237|9.41695780176644|9.43082191780822|9.90235294117647|9.50127596439169|9.50192497532083|9.52265143992056|9.47861523244313|9.47860534124629|9.49736633663366|9.5427657480315|9.47081107814046|9.46266928361138|9.48706640237859|9.61296626984127|9.33125482625483|9.5266137040715|9.44273445212241|9.41944718657453|9.4719425173439|9.63717564870259|9.66746|9.66084084084084|9.47156746031746|9.72406847935549|9.5987|9.42871668311945|9.6728|9.67236710130391|9.64357|9.62010978043912|9.60554780876494|9.45083743842364|9.53701701701702|9.44090009891197|9.52458835341366|9.55177419354839|10.3855070883315|9.44169660678643|9.43890219560878|9.44976023976024|9.4076746506986|9.40937125748503|9.09128254580521|9.37956218905473|9.37880478087649|9.40098507462687|9.38410358565737|9.33181008902077|9.37132804757185|9.31930693069307|9.34979104477612|9.40304865938431|9.39527472527473|9.36810568295115|9.37414925373134|9.42122244488978|9.38021934197408|9.32587710604559|9.27653923541247|9.39199|9.3691008991009|9.34254237288136|9.30752229930624|9.27857707509881|9.31449404761905|9.37680597014925|9.43800198807157|9.35260654112983|9.31233598409543|9.0844820909971|9.3079046673287|10.1661067193676|9.89328063241107|10.3961009667025|9.26054455445544|9.28739861523244|9.32207135777998|9.31761149653122|9.4515483234714|9.41141829393628|9.13974385245902|9.0156338028169|9.24774127310062|9.4275127420999|8.79133715377268|9.75425025853154|9.73779958677686|9.75311271975181|9.73302685950413|9.82348739495798|9.78628004179728|9.85698833510074|9.88214587737843|9.55492244053775|9.8191815320042|9.37481891348089|9.40990909090909|11.9176530612245|8.42176291793313|8.41338056680162|8.37769153225807|8.44634517766497|8.44712105798576|8.27764227642276|8.34707019328586|8.36773930753564|8.35272912423625|8.27008088978766|8.33555555555555|8.11240518962076|8.2883734939759|8.31455284552846|8.39194075587334|8.34383282364934|8.26856565656566|8.29529888551165|8.38133060388946|8.75352067868505|8.51817898022893|8.31524439918534|8.40979445015416|8.42975257731959|8.37214213197969|8.33931702344546|8.47362694300518|8.40897119341564|8.42295571575695|8.41367283950617|8.43989680082559|8.43921568627451|8.30526422764228|8.41822863027806|8.42648090815273|8.46616424116424|8.46528865979381|8.63321997874601|8.36540679711637|8.39883143743537|8.42803516028956|8.39875128998968|8.4101552795031|8.39220041322314|8.38615067079463|8.35739711934156|8.50786528497409|8.29261224489796|8.43388198757764|8.42612033195021|8.39029958677686|8.37049433573635|8.44180310880829|8.71816598360656|8.33948453608247|8.33729058945191|8.31431958762887|8.25235839340886|8.49978328173375|8.70135802469136|8.34677720207254|8.22105210420842|8.31431958762887|8.333033126294|8.26644260599793|8.44321392016377|8.25722107438017|8.4802489626556|8.48217616580311|8.33314699792961|8.26503099173554|8.33312629399586|8.38533333333333|8.3523755186722|8.26726424870466|8.33782383419689|8.33044513457557|8.44164397905759|8.33050724637681|8.32207859358842|8.07675648702595|8.24312371134021|8.40549163179916|8.32923474663909|8.37262993762994|9.14405764966741|8.31575413223141|8.31970041322314|8.27362333674514|8.24866053169734|8.37581178903826|8.30688728024819|8.31977249224405|8.37401247401247|8.94760532150776|8.93473451327434|9.64211217183771|8.8065751920966|8.75775109170306|8.48351812366738|8.65170837867247|8.68430131004367|8.66196525515744|8.73948351648352|8.69231947483589|8.64306100217865	0.0025462	8.25357	10.1055	IFNB_6_ENSG00000197165_chr16:28497126:A:G	Panousis_2025	macrophage	macrophage	IFNB_6	macrophage_IFNB_6	ge	macromap
IFNB_6	chr5:96970610:A:AT	ibd	chr5_97038046_G_A	ENSG00000164308	ERAP2	-0.976944	0.0858674	3.71e-23	0.874391	1	chr5:97038046:G:A	5	97038046	276	16.5129	0.642941	15.3639705882353|15.2711506276151|15.2771548117155|15.3364583333333|15.8701768172888|16.4888484848485|16.160431372549|17.1342663656885|17.1999547511312|16.1761134453781|17.1926696832579|17.1464253393665|16.21348583878|17.2796832579186|17.3188662131519|16.5937991266376|17.3127828054299|17.117027027027|17.167855530474|17.1561851015801|17.156072234763|16.7676892430279|17.1787133182844|17.0714349775785|17.1567494356659|17.2057466063348|16.6669736842105|17.2560909090909|16.6286585365854|17.6222125813449|17.2626244343891|17.0127664399093|17.0237868480726|17.3915|17.3467800453515|17.3566666666667|16.2872611464968|16.3220089285714|16.3770769230769|16.5585619469027|16.4546799116998|16.4500660792952|16.5939149888143|15.9321292775665|17.5025282167043|16.6268456375839|16.6235044642857|16.5939149888143|16.6502908277405|16.6880717488789|16.6258035714286|15.2201639344262|16.5533705357143|16.5119955156951|16.4793736017897|16.2270066518847|16.2495111111111|16.5908149779736|15.9026217228464|16.5898663697105|16.5976391982183|15.8533459357278|16.4887777777778|16.5255011135857|16.5676116071429|15.9289545454545|16.5566294642857|16.54890625|15.8770833333333|15.8748674242424|16.5736383928571|16.5852455357143|16.5690625|16.5692857142857|16.5940268456376|15.9605871212121|16.5516071428571|16.5555357142857|16.7098666666667|16.7099777777778|16.5942281879195|15.8129433962264|16.5181514476615|16.556875|15.6969834710744|16.3271868131868|16.5584855233853|16.4835333333333|16.7744097995546|16.8001339285714|16.5139777777778|16.4832888888889|15.8887286527514|16.0838961038961|16.4749555555556|16.52|16.706036036036|16.706036036036|16.706036036036|17.0823927765237|17.1362076749436|16.7345945945946|16.5939149888143|16.5986800894855|16.5228125|15.7831638418079|17.5864587973274|15.9056060606061|16.2423225806452|16.5574553571429|16.6012780269058|16.1289230769231|16.5939149888143|16.556875|16.6548206278027|16.6548206278027|16.6180984340045|16.1635729847495|15.8141807909605|16.6684943820225|16.685797752809|16.1929411764706|16.6545515695067|16.6732134831461|16.4963111111111|15.9138519924099|16.7369594594595|15.9021252371917|16.4362948960302|16.4788636363636|15.9539163498099|15.8602079395085|15.9504942965779|15.9359505703422|16.6674157303371|16.6686966292135|16.8196825396825|16.1|16.270475161987|16.939792147806|16.7170945945946|16.0499233716475|16.5618834080717|16.1649019607843|16.9577829099307|16.0601915708812|16.0192351816444|15.9884923664122|16.1980786026201|16.0240535372849|16.8338548752834|16.560022172949|16.5728764478764|16.5335260115607|16.6252671755725|16.628358778626|15.7680149812734|16.4198854961832|16.311619047619|16.3739961759082|16.3236912751678|16.2873954372624|16.1016635514019|16.8237072243346|16.078029739777|16.7828462998102|16.3867877629063|16.5625239005736|16.562810707457|15.5364552238806|16.2914476190476|16.397337164751|16.3868582375479|14.0210769230769|16.2931619047619|16.338783269962|16.1969333333333|16.2942095238095|15.7654211663067|16.2641964285714|15.6045131086142|15.5733895131086|15.3788951310861|15.6205508474576|15.9764847161572|15.9434415584416|15.0601449275362|16.2778368121442|15.9690502793296|16.0502396514161|16.4179847908745|17.5518036072144|16.1726315789474|16.314780952381|16.3242557251908|16.3799809160305|16.3554684512428|16.2315559772296|16.3276571428571|13.8303605313093|15.552644320298|16.1793572778828|15.9158785249458|15.688085106383|16.0309565217391|13.7229508196721|16.0771459694989|16.0987772925764|16.0688695652174|15.5649367088608|15.5736261682243|16.0657734204793|16.154358490566|16.1856710775047|16.3456106870229|16.0307391304348|16.2316318785579|16.0936165577342|16.2315749525617|16.2624904942966|16.2444212523719|15.512905027933|16.2103409090909|16.24110056926|15.9253347732181|15.9612770562771|15.917247311828|17.2894360902256|16.64036900369|16.8903125|17.4738|16.2414959016393|17.1700863930886|17.2328007518797|17.7297542533081|17.6539924670433|17.2541527001862|17.0602575107296|16.5836832412523|16.9740384615385|16.5257798165138|17.1793644859813|17.3721238938053|17.202785046729|16.6406088560886|17.4092239467849|16.0882887700535|16.5669375|17.4227788279773|16.8422532588454|17.698330134357|16.9623551401869|17.4502083333333|16.1861795774648|17.0022180451128|17.8224318181818|16.8992523364486|16.9171588785047|17.6236629213483|17.2576086956522|17.4889943074004|17.6327865168539|17.7332115384615|17.3616775599129|17.4928571428571|16.8701098901099|17.5400669642857|17.4340377358491|16.9767316017316|17.3995660377358|17.1069303201507|17.5711238095238|17.3636534839925|17.255032537961|16.4165310492505|19.6964516129032	0.0023295	15.329	17.6248	IFNB_6_ENSG00000164308_chr5:97038046:G:A	Panousis_2025	macrophage	macrophage	IFNB_6	macrophage_IFNB_6	ge	macromap
IFNB_6	chr1:25386842:AACACAC:A	uc	chr1_25409878_C_T	ENSG00000187010	RHD	-0.85922	0.0921465	3.1e-17	0.995946	0.802547	chr1:25409878:C:T	1	25409878	9	21.0313	2.45633	18.4536274509804|18.3784375|16.9526857142857|21.9749360613811|21.4946529562982|22.9073177083333|22.7154805194805|22.4723846153846|23.9318891687657	0.272925	17.2378	23.727	IFNB_6_ENSG00000187010_chr1:25409878:C:T	Panousis_2025	macrophage	macrophage	IFNB_6	macrophage_IFNB_6	ge	macromap
IFNB_6	chr11:65879086:C:A	cd	chr11_65834089_G_C	ENSG00000175602	CCDC85B	0.643884	0.131078	1.95e-06	0.80217	0.749363	chr11:65834089:G:C	11	65834089	29	5.54091	0.437704	5.55115879828326|5.60380341880342|5.61288461538462|6.73935517970402|6.29537165510406|6.35620927936821|5.34320430107527|5.25397260273973|5.30234791889007|5.23108193277311|5.20942468619247|6.09041164658634|5.21885744234801|5.2182180293501|5.22860786397449|5.24670575692964|5.20571732199787|5.23523404255319|5.24785714285714|5.24184238551651|5.23341489361702|5.23747863247863|6.05102956167176|5.39065240641711|5.40667022411953|5.48188638799571|6.39787103377687|5.52197198275862|5.53322368421053	0.0150932	5.20831	6.50032	IFNB_6_ENSG00000175602_chr11:65834089:G:C	Panousis_2025	macrophage	macrophage	IFNB_6	macrophage_IFNB_6	ge	macromap
IFNB_6	chr11:1852991:C:T	ibd	chr11_1852991_C_T	ENSG00000130592	LSP1	0.595133	0.104272	4.4e-08	0.997061	1	chr11:1852991:C:T	11	1852991	12	8.98164	0.778722	7.87166962699822|7.85694539249147|10.087|8.01003395585739|8.16692439862543|9.34900869565217|9.49045694200352|9.39474782608696|9.2059693877551|9.61285714285714|9.49667247386759|9.23734939759036	0.0648935	7.86099	9.95661	IFNB_6_ENSG00000130592_chr11:1852991:C:T	Panousis_2025	macrophage	macrophage	IFNB_6	macrophage_IFNB_6	ge	macromap
IFNB_6	chr5:177372991:T:C	ibd	chr5_177371039_T_G	ENSG00000169220	RGS14	-0.550058	0.101115	1.65e-07	0.991529	0.988686	chr5:177371039:T:G	5	177371039	19	-8.67196	0.447029	-10.0521747211896|-9.08443413729128|-8.34616806722689|-8.86145614035088|-9.07285451197053|-8.30044596912522|-8.2853231292517|-8.44465635738832|-8.41254237288136|-8.38376689189189|-8.7748167539267|-8.57436241610738|-8.60358885017422|-7.99502906976744|-8.63439579684764|-8.48873831775701|-9.13149819494585|-8.66980935875217|-8.65121451104101	0.0235278	-9.63787	-8.12566	IFNB_6_ENSG00000169220_chr5:177371039:T:G	Panousis_2025	macrophage	macrophage	IFNB_6	macrophage_IFNB_6	ge	macromap
IFNB_6	chr5:156972939:A:G	cd	chr5_156960126_G_C	ENSG00000145850	TIMD4	-0.773651	0.0886345	1.38e-15	0.987359	0.972479	chr5:156960126:G:C	5	156960126	29	12.8482	0.610446	14.2956967213115|13.4026653306613|12.7388138686131|14.3279462571977|12.744593220339|13.8126865671642|12.2977229299363|12.790731292517|12.2219747235387|12.2267571884984|12.226321656051|12.5002403846154|13.1829310344828|12.9987285223368|13.0909895833333|13.0400345423143|13.0220862068966|12.2970588235294|12.9399656357388|12.4749193548387|12.3921474358974|12.3950641025641|12.389376|12.3544816586922|11.7380811232449|13.3785474860335|13.1031907308378|13.0656684491979|13.1491071428571	0.0210499	12.0768	14.3054	IFNB_6_ENSG00000145850_chr5:156960126:G:C	Panousis_2025	macrophage	macrophage	IFNB_6	macrophage_IFNB_6	ge	macromap
IFNB_6	chr1:25386842:AACACAC:A	ibd	chr1_25409878_C_T	ENSG00000187010	RHD	-0.85922	0.0921465	3.1e-17	0.996023	0.95365	chr1:25409878:C:T	1	25409878	9	18.558	1.65427	17.1115454545455|17.0466666666667|15.5733333333333|18.925550660793|18.6223162583519|20.2682258064516|19.5211160714286|19.4328824833703|20.5204319654428	0.183808	15.868	20.47	IFNB_6_ENSG00000187010_chr1:25409878:C:T	Panousis_2025	macrophage	macrophage	IFNB_6	macrophage_IFNB_6	ge	macromap
IFNB_6	chr1:25386842:AACACAC:A	cd	chr1_25409878_C_T	ENSG00000187010	RHD	-0.85922	0.0921465	3.1e-17	0.995998	0.95365	chr1:25409878:C:T	1	25409878	9	14.1424	1.0269	13.2367791842475|13.2345428973277|12.3356340956341|14.2254966887417|14.1479187817259|15.2981043478261|14.7977326565144|14.6314357262103|15.3737216828479	0.1141	12.5154	15.3586	IFNB_6_ENSG00000187010_chr1:25409878:C:T	Panousis_2025	macrophage	macrophage	IFNB_6	macrophage_IFNB_6	ge	macromap
IFNB_6	chr11:2299865:C:A	cd	chr11_2300420_A_G	ENSG00000110665	C11orf21	-0.606383	0.0928137	5.86e-10	0.964654	0.82253	chr11:2300420:A:G	11	2300420	8	11.3635	0.350626	11.3703424657534|11.3546803652968|11.3073653846154|11.1865454545455|10.6512926391382|11.7196146435453|11.7516085271318|11.5667139479905	0.0438282	10.745	11.746	IFNB_6_ENSG00000110665_chr11:2300420:A:G	Panousis_2025	macrophage	macrophage	IFNB_6	macrophage_IFNB_6	ge	macromap
IFNB_6	chr3:141383991:G:A	cd	chr3_141423849_G_A	ENSG00000177311	ZBTB38	0.516583	0.0986127	4.32e-07	0.964295	1	chr3:141423849:G:A	3	141423849	49	6.47785	1.33402	4.49229465449804|4.46494694960212|4.53547892720307|4.53285532994924|4.75214554579674|4.99962820512821|6.81766574585635|5.40717336683417|5.63902122641509|5.63817865429234|5.66452852153667|8.00964157706093|8.01872531418312|8.07922242314647|8.02603231597846|7.95118279569892|8.06545126353791|5.61870520231214|5.52032183908046|5.59923963133641|8.01771171171171|5.47517401392111|5.63251162790698|6.10987421383648|5.61871229698376|5.5946936416185|5.63766821345708|8.11719141323793|5.5528901734104|5.648606271777|5.58|8.19349005424955|5.64695953757225|8.19039783001808|5.63513264129181|8.05978647686833|8.12544642857143|8.04837455830389|5.74785797438882|8.20224416517056|8.47196007259528|6.03534198113207|5.98381625441696|6.17183990442055|6.11800243605359|8.76136882129278|5.99073939393939|8.60204887218045|6.61242424242424	0.0272249	4.50041	8.57603	IFNB_6_ENSG00000177311_chr3:141423849:G:A	Panousis_2025	macrophage	macrophage	IFNB_6	macrophage_IFNB_6	ge	macromap
IFNB_6	chr11:102796231:G:A	uc	chr11_102785513_C_T	ENSG00000166670	MMP10	0.797817	0.150954	3.46e-07	0.942031	0.99193	chr11:102785513:C:T	11	102785513	27	11.4795	0.523579	11.5815100154083|10.9744052863436|10.9732158590308|10.9849411764706|10.9977466863034|11.6629893778452|11.6977168949772|11.4610906298003|10.9542205882353|11.2935649546828|11.7526224328594|11.323302891933|11.3434451219512|10.959204712813|11.5518788819876|11.4912076583211|11.3033908045977|12.9999834983498|11.5625652173913|11.3706637806638|11.412995658466|11.3528776978417|11.4776666666667|11.4057225433526|11.492096069869|11.3697988505747|13.1951816745656	0.0193918	10.9575	13.0683	IFNB_6_ENSG00000166670_chr11:102785513:C:T	Panousis_2025	macrophage	macrophage	IFNB_6	macrophage_IFNB_6	ge	macromap
IFNB_6	chr1:25386842:AACACAC:A	ibd	chr1_25409878_C_T	ENSG00000187010	RHD	-0.85922	0.0921465	3.1e-17	0.996023	0.802547	chr1:25409878:C:T	1	25409878	9	18.558	1.65427	17.1115454545455|17.0466666666667|15.5733333333333|18.925550660793|18.6223162583519|20.2682258064516|19.5211160714286|19.4328824833703|20.5204319654428	0.183808	15.868	20.47	IFNB_6_ENSG00000187010_chr1:25409878:C:T	Panousis_2025	macrophage	macrophage	IFNB_6	macrophage_IFNB_6	ge	macromap
IFNB_6	chr6:122400365:A:G	ibd	chr6_122413827_G_A	ENSG00000025156	HSF2	0.822758	0.0901528	1.11e-16	0.968182	1	chr6:122413827:G:A	6	122413827	48	21.2623	1.35371	24.9728017241379|24.4357872340426|20.8526767676768|20.7575757575758|20.8566582278481|20.8503045685279|20.8492385786802|20.8821827411168|20.8372081218274|20.8427918781726|20.8976844783715|20.8188860759494|19.6681606217617|20.9201781170483|20.674696969697|20.7156962025316|20.7663197969543|20.5938227848101|20.7357908163265|20.6490101522843|20.6060759493671|20.6474873096447|20.6961323155216|20.6798218829517|20.774347826087|20.7036479591837|18.4409070294785|20.868324742268|21.1296062992126|20.9315503875969|20.8776030927835|21.0224935064935|21.0468311688312|22.135390625|23.6101255230125|21.1786945169713|21.1937336814621|18.6002752293578|21.1390885416667|23.6855882352941|23.8144537815126|21.0803896103896|24.376008583691|24.2978632478632|20.473984962406|21.3126892950392|21.2515364583333|21.4359317585302	0.0282024	18.7872	24.4253	IFNB_6_ENSG00000025156_chr6:122413827:G:A	Panousis_2025	macrophage	macrophage	IFNB_6	macrophage_IFNB_6	ge	macromap
IFNB_6	chr7:128935743:TCTTAGCTATTGCTC:T	ibd	chr7_128933913_G_A	ENSG00000128604	IRF5	0.451765	0.0934589	2.78e-06	0.83226	0.902192	chr7:128933913:G:A	7	128933913	13	6.46414	0.485812	6.76965217391304|7.25437837837838|7.39386252045827|6.3384132231405|6.0208936825886|6.1479842519685|6.46848434925865|6.29013114754098|6.5073898858075|6.4731647634584|6.47280587275693|6.38030794165316|5.51631329113924	0.0373701	5.66769	7.35202	IFNB_6_ENSG00000128604_chr7:128933913:G:A	Panousis_2025	macrophage	macrophage	IFNB_6	macrophage_IFNB_6	ge	macromap
IFNB_6	chr6:122400365:A:G	cd	chr6_122413827_G_A	ENSG00000025156	HSF2	0.822758	0.0901528	1.11e-16	0.904673	0.937582	chr6:122413827:G:A	6	122413827	48	21.0075	0.756591	23.940867768595|23.631316872428|21.2826288659794|21.1311053984576|21.2878036175711|21.2824352331606|21.2263565891473|21.2598966408269|21.2141085271318|21.2747668393782|21.3319220779221|21.3043005181347|22.3950147492625|21.4104947916667|21.155503875969|21.1439276485788|21.1967098445596|20.8578461538462|21.0581088082902|20.8607948717949|20.8168797953964|21.0209560723514|20.9628350515464|20.7325765306122|20.9349742268041|20.6509669211196|19.5491346153846|20.4467424242424|20.8559067357513|20.7705384615385|20.6645663265306|20.7529743589744|20.9923056994819|20.4572563176895|21.2136090225564|20.8520308483291|21.0290155440414|19.9746798029557|20.4985101010101|21.1129962546816|21.2278651685393|20.289875|21.0355925925926|20.8267399267399|19.876204379562|20.2048514851485|20.1496049382716|20.2155693069307	0.0157623	19.8934	23.415	IFNB_6_ENSG00000025156_chr6:122413827:G:A	Panousis_2025	macrophage	macrophage	IFNB_6	macrophage_IFNB_6	ge	macromap
IFNB_6	chr11:102796231:G:A	uc	chr11_102785513_C_T	ENSG00000166670	MMP10	0.797817	0.150954	3.46e-07	0.942031	0.99198	chr11:102785513:C:T	11	102785513	27	11.4795	0.523579	11.5815100154083|10.9744052863436|10.9732158590308|10.9849411764706|10.9977466863034|11.6629893778452|11.6977168949772|11.4610906298003|10.9542205882353|11.2935649546828|11.7526224328594|11.323302891933|11.3434451219512|10.959204712813|11.5518788819876|11.4912076583211|11.3033908045977|12.9999834983498|11.5625652173913|11.3706637806638|11.412995658466|11.3528776978417|11.4776666666667|11.4057225433526|11.492096069869|11.3697988505747|13.1951816745656	0.0193918	10.9575	13.0683	IFNB_6_ENSG00000166670_chr11:102785513:C:T	Panousis_2025	macrophage	macrophage	IFNB_6	macrophage_IFNB_6	ge	macromap
IFNB_6	chr17:32520193:A:T	ibd	chr17_32502646_T_G	ENSG00000108666	C17orf75	0.479232	0.103864	7.29e-06	0.849396	0.747154	chr17:32502646:T:G	17	32502646	15	-12.7873	1.93847	-15.36|-13.1977259475219|-12.8336288088643|-12.6829428571429|-12.9570317002882|-11.3832692307692|-11.43|-11.6890807799443|-11.6259317585302|-11.6130890052356|-11.8770984455959|-11.4147619047619|-13.3467605633803|-11.7807848101266|-18.6176306620209	0.129231	-17.4775	-11.3943	IFNB_6_ENSG00000108666_chr17:32502646:T:G	Panousis_2025	macrophage	macrophage	IFNB_6	macrophage_IFNB_6	ge	macromap
IFNB_6	chr5:177372991:T:C	uc	chr5_177371039_T_G	ENSG00000169220	RGS14	-0.550058	0.101115	1.65e-07	0.988291	1	chr5:177371039:T:G	5	177371039	19	-8.68618	0.535429	-10.3404780114723|-8.88658802177858|-8.27661666666667|-8.61950511945392|-8.86071942446043|-8.14673400673401|-8.14677257525084|-8.30201013513513|-8.32785234899329|-8.39795262267343|-8.53645161290323|-8.43287128712871|-8.85028673835125|-8.03004379562044|-8.83555555555555|-8.9194271685761|-9.43815298507463|-8.88539964476021|-8.80396468699839	0.0281805	-9.93443	-8.08255	IFNB_6_ENSG00000169220_chr5:177371039:T:G	Panousis_2025	macrophage	macrophage	IFNB_6	macrophage_IFNB_6	ge	macromap
IFNB_6	chr1:25386842:AACACAC:A	cd	chr1_25409878_C_T	ENSG00000187010	RHD	-0.85922	0.0921465	3.1e-17	0.995998	0.802547	chr1:25409878:C:T	1	25409878	9	14.1424	1.0269	13.2367791842475|13.2345428973277|12.3356340956341|14.2254966887417|14.1479187817259|15.2981043478261|14.7977326565144|14.6314357262103|15.3737216828479	0.1141	12.5154	15.3586	IFNB_6_ENSG00000187010_chr1:25409878:C:T	Panousis_2025	macrophage	macrophage	IFNB_6	macrophage_IFNB_6	ge	macromap
IFNB_6	chr7:73802403:T:C	uc	chr7_73862256_G_A	ENSG00000165171	METTL27	-1.09669	0.0988634	2.55e-22	0.840756	0.871474	chr7:73862256:G:A	7	73862256	138	22.7077	2.7242	21.6824880382775|24.7865139949109|37.6811914893617|23.8063390663391|24.6808905852417|26.7319480519481|24.7393638676845|23.7816911764706|23.0912918660287|21.7796606334842|21.9827956989247|24.8264840182648|22.0838565022422|22.1176853932584|21.7343333333333|23.8296037296037|23.849889135255|22.1504405286344|21.5113247863248|22.1294505494506|22.1781938325991|21.9264238410596|21.3228329809725|22.1483516483516|22.022440087146|22.3203539823009|21.3401691331924|22.262389380531|26.3599720670391|20.2230923694779|20.2366197183099|19.2543021032505|19.9373776908023|25.7331384015595|19.3352601156069|19.2946153846154|19.4331395348837|19.3465250965251|19.2696153846154|19.2347408829175|19.7563817097416|19.909900990099|20.1556|21.6313929313929|21.5664596273292|21.5997925311203|21.5995859213251|21.8361570247934|22.0560669456067|20.4281696428571|22.0002079002079|22.09624217119|21.9659751037344|32.5081949458484|22.4439746300211|38.0721428571429|22.3625|22.083850931677|22.0615702479339|22.275625|22.2482328482329|22.2303534303534|23.3473913043478|22.5580168776371|22.2816283924843|22.5101052631579|22.2974947807933|23.736563876652|23.6562637362637|30.9424305555556|22.8538461538462|22.8036247334755|22.917130620985|22.8660256410256|22.6491525423729|22.8130063965885|24.0017937219731|22.9321199143469|22.8264392324094|22.1582987551867|22.6373673036093|22.6186046511628|22.6522292993631|22.1209543568465|22.9104033970276|22.9125265392781|22.5770700636943|22.4284810126582|22.173125|22.1826722338205|22.4293248945148|22.4336134453781|22.6817409766454|22.4944915254237|22.5424628450106|22.6042553191489|22.1172557172557|22.7646680942184|23.1614379084967|23.1272727272727|23.115652173913|23.1163043478261|22.9623655913978|23.0539956803456|22.5709129511677|23.1532608695652|24.1793650793651|22.6670912951168|23.2100217864924|22.231875|22.2617463617464|22.2022821576763|21.7590263691684|22.3532091097308|22.2991718426501|22.1672839506173|22.2129896907216|22.2617768595041|22.1755144032922|23.5161925601751|20.1391791044776|22.1524590163934|21.9569387755102|21.9654471544715|21.4081349206349|30.8671666666667|22.8135306553911|22.0709611451943|21.5719123505976|30.3899669966997|22.0859183673469|21.6311608961303|21.9806517311609|22.2904471544715|19.9495215311005|20.1545933014354|19.9635238095238|20.0306443914081	0.0197406	19.3119	30.9104	IFNB_6_ENSG00000165171_chr7:73862256:G:A	Panousis_2025	macrophage	macrophage	IFNB_6	macrophage_IFNB_6	ge	macromap
IFNB_6	chr16:30471173:T:C	ibd	chr16_30484091_T_C	ENSG00000005844	ITGAL	-0.498196	0.100015	1.43e-06	0.965527	1	chr16:30484091:T:C	16	30484091	14	12.1469	1.6186	10.6065437788018|11.2826789838337|10.7954684095861|10.7716086956522|10.7913725490196|10.7930131004367|11.3226363636364|11.2134009009009|11.5896304849885|13.5477008310249|13.7135474860335|14.4349085365854|14.4791131498471|14.7155590062112	0.115614	10.6602	14.6387	IFNB_6_ENSG00000005844_chr16:30484091:T:C	Panousis_2025	macrophage	macrophage	IFNB_6	macrophage_IFNB_6	ge	macromap
IFNB_6	chr16:23853849:T:C	cd	chr16_23853849_T_C	ENSG00000166501	PRKCB	0.932099	0.0816537	2.87e-23	0.979599	1	chr16:23853849:T:C	16	23853849	31	20.6326	2.48644	20.309881305638|19.9231594202899|17.8338167938931|17.874693877551|17.6266666666667|17.5806075949367|19.4435714285714|19.513037037037|19.5068564356436|19.9868090452261|19.6166253101737|19.7635162094763|20.0072209567198|19.4233496332518|19.9986621315193|20.0586363636364|19.9068325791855|19.007734939759|19.8990497737557|20.2633111111111|19.4793430656934|19.5199756097561|20.42265625|20.3187555555556|20.5308149779736|24.2239882697947|24.3298465473146|27.0259065934066|25.4602465753425|25.4064207650273|25.3496721311475	0.0802077	17.6152	25.8517	IFNB_6_ENSG00000166501_chr16:23853849:T:C	Panousis_2025	macrophage	macrophage	IFNB_6	macrophage_IFNB_6	ge	macromap
IFNB_6	chr17:59724236:G:T	ibd	chr17_59853285_G_T	ENSG00000062716	VMP1	0.819033	0.0992193	2.63e-14	0.894198	0.941684	chr17:59853285:G:T	17	59853285	78	14.2905	1.35937	12.2303652173913|13.6364161849711|13.0471641791045|13.6082524271845|13.5001156069364|13.5652417794971|13.684496124031|13.6528875968992|13.0270093457944|12.9852886405959|13.5198443579767|13.5723679060665|15.9473673036093|16.1665296803653|13.4673773584906|13.3087242026266|13.3137148217636|13.2673595505618|12.7057091561939|14.8314435146444|15.9531972789116|15.7492444444444|15.8614988814318|15.7589356984479|15.6988741721854|15.7102649006623|15.8336971046771|15.6209049773756|13.1293950850662|13.2868085106383|13.3156699029126|13.2117374517375|19.3624822695035|12.5536399217221|12.4746108949416|16.2967631578947|14.6779262672811|14.5228045977012|14.5462442396313|14.8041162790698|14.4855172413793|13.2704149377593|15.0122619047619|11.9598669201521|12.3914201183432|14.017416481069|14.8278169014085|12.5753081510934|14.8260283687943|14.6371095571096|15.7417551963048|14.4018620689655|14.7497882352941|14.4805080831409|14.45633640553|14.3309195402299|18.4110291262136|14.5185648148148|12.5977689243028|14.5320138888889|13.8441721854305|14.4562442396313|14.633596287703|12.2012379110251|14.6167981438515|12.0413026819923|14.5677546296296|14.7166822429907|14.5829861111111|14.7653161592506|14.655023255814|14.7329906542056|13.7131304347826|12.3164774951076|14.8391981132075|14.992|14.8134823529412|16.5390537084399	0.0174279	12.1892	16.6795	IFNB_6_ENSG00000062716_chr17:59853285:G:T	Panousis_2025	macrophage	macrophage	IFNB_6	macrophage_IFNB_6	ge	macromap
IFNB_6	chr6:122400365:A:G	uc	chr6_122413827_G_A	ENSG00000025156	HSF2	0.822758	0.0901528	1.11e-16	0.962972	0.836436	chr6:122413827:G:A	6	122413827	48	22.8165	4.7986	31.8334615384615|30.0649738219895|20.6958897243108|20.3970223325062|20.4426302729529|20.4863341645885|20.434328358209|20.5176558603491|20.4734663341646|20.4789526184539|20.4807730673317|20.456368159204|18.2937590361446|20.451815920398|20.265297029703|20.3044665012407|20.4038154613466|20.2856857855362|20.321075|20.2885536159601|20.2977556109726|20.236592039801|20.2832418952618|20.4200251256281|20.5120454545455|20.5985532994924|17.0491404612159|21.7658870967742|21.9955737704918|21.7171849865952|21.6591176470588|21.815795148248|21.9594308943089|29.209587628866|32.998947368421|22.1624043715847|22.238904109589|17.4402580645161|22.2394794520548|33.5545833333333|33.9391616766467|22.2354794520548|35.9468987341772|35.7591194968553|21.4976842105263|22.6743333333333|22.6683055555556|22.9412640449438	0.0999709	17.5896	35.4406	IFNB_6_ENSG00000025156_chr6:122413827:G:A	Panousis_2025	macrophage	macrophage	IFNB_6	macrophage_IFNB_6	ge	macromap
IFNG_24	chr17:27516617:G:A	cd	chr17_27492487_G_A	ENSG00000141068	KSR1	0.637573	0.102132	2.61e-09	0.943024	1	chr17:27492487:G:A	17	27492487	8	-7.47282	0.502608	-8.11161577608142|-6.95596202531646|-6.94305837563452|-7.91129234629862|-7.03157360406091|-7.12269820971867|-7.93553593947037|-7.77082603254068	0.062826	-8.0808	-6.94532	IFNG_24_ENSG00000141068_chr17:27492487:G:A	Panousis_2025	macrophage	macrophage	IFNG_24	macrophage_IFNG_24	ge	macromap
IFNG_24	chr5:96970610:A:AT	ibd	chr5_96916728_G_A	ENSG00000164308	ERAP2	1.05374	0.0627518	8.46e-40	0.889641	0.893721	chr5:96916728:G:A	5	96916728	276	20.5806	0.899885	19.8421218487395|19.7610460251046|19.7644979079498|19.895875|20.0536345776031|20.7854545454545|20.3762745098039|21.9572686230248|22.0127601809955|20.6396008403361|22.0051357466063|22.1460407239819|20.9150980392157|22.0105882352941|22.0604988662132|21.2362227074236|22.0251583710407|21.9058108108108|21.9634085778781|21.9563205417607|21.9563205417607|20.9340637450199|21.9748758465011|21.832399103139|21.9568397291196|22.021334841629|21.3301096491228|22.1146136363636|20.8908536585366|22.2917570498915|22.07907239819|21.7653287981859|21.7632426303855|22.14275|22.0825850340136|22.0990702947846|20.4750530785563|20.6961830357143|20.4418021978022|20.6076769911504|20.5229580573951|20.4745374449339|20.9461744966443|19.6555133079848|21.5492099322799|20.9956823266219|20.9682589285714|20.9461744966443|21.0151006711409|21.0744843049327|20.97390625|19.2070286885246|20.89890625|20.9156053811659|20.8877852348993|20.4623281596452|20.5050222222222|20.916718061674|19.5966292134831|20.9613585746102|20.9623830734967|19.5425330812854|20.8038888888889|20.8502227171492|20.9009821428571|20.6561363636364|20.9011830357143|20.8975446428571|19.58125|19.5725378787879|20.9182366071429|20.9107589285714|20.9034821428571|20.9029910714286|20.9463534675615|19.6863636363636|20.89390625|20.8994419642857|21.0435111111111|21.0444666666667|20.9471140939597|19.5011320754717|20.8690645879733|20.8994196428571|19.5795454545455|20.6385714285714|20.8926948775056|20.8075111111111|21.1706904231626|21.22109375|20.8885555555556|20.8065333333333|19.6066413662239|20.28829004329|20.8053777777778|20.8528730512249|21.0877027027027|21.0877027027027|21.0877027027027|21.4204514672686|21.4718510158014|21.0962837837838|20.9461744966443|20.9437136465324|20.8942633928571|19.464406779661|21.5475055679287|20.1037878787879|20.5130967741935|20.9104241071429|21.0007399103139|19.7828846153846|20.9461744966443|20.8994196428571|20.9760986547085|20.9760986547085|20.9301118568233|20.4128976034858|19.5045197740113|21.0403146067416|21.0597078651685|20.3953376906318|20.99|21.0383595505618|20.8317555555556|19.6180265654649|21.1184234234234|19.6148007590133|19.9194706994329|19.9477272727273|19.6811787072243|19.5661625708885|19.6640684410646|19.6505703422053|21.0425617977528|21.0408764044944|21.231156462585|19.8344761904762|20.6354427645788|21.3536258660508|21.1094594594595|19.798275862069|21.1272197309417|20.4054901960784|21.5497228637413|19.807662835249|19.7606118546845|19.7229007633588|20.4468122270742|19.7694072657744|21.2243083900227|20.9552549889135|20.1399613899614|20.0890173410405|20.1673664122137|20.1803435114504|19.4183520599251|19.8181297709924|19.6815238095238|19.7567877629063|20.492841163311|19.6526615969582|19.343738317757|19.8425855513308|19.581970260223|20.0829222011385|19.7652007648184|19.9347992351816|19.9380497131931|19.1555970149254|19.6881904761905|19.7988505747126|19.7931034482759|17.6195384615385|19.679619047619|19.6980988593156|20.3460666666667|19.6809523809524|19.8297840172786|20.4222098214286|19.3119850187266|19.197191011236|19.1267790262172|19.6665042372881|20.1053711790393|20.1158008658009|18.6494565217391|19.699430740038|19.3178770949721|20.2045969498911|19.8454372623574|21.0112224448898|20.3566228070175|19.7051428571429|19.7171755725191|19.7423664122137|19.7548757170172|19.6053130929791|19.7057142857143|17.3840607210626|19.1893854748603|19.5395085066163|20.0683297180043|19.748170212766|20.1837391304348|16.8509836065574|20.2389760348584|20.27596069869|20.2322826086957|19.5947046413502|19.1854205607477|20.2272549019608|19.5239622641509|19.5482041587902|19.7368320610687|20.1833913043478|19.6047438330171|20.2483442265795|19.6051233396584|19.6420152091255|19.6136622390892|19.1050279329609|19.5765151515151|19.6136622390892|20.052030237581|20.0968398268398|19.9829032258064|20.9144736842105|20.4147601476015|20.4253676470588|22.0576888888889|20.5989754098361|21.7397408207343|20.9374060150376|21.2086956521739|21.1161958568738|20.8156424581006|21.6036480686695|20.3734806629834|21.4884615384615|20.3067889908257|20.7951401869159|21.9669911504425|20.7915887850467|20.4071955719557|21.9889356984479|19.741889483066|20.9775|21.0971644612476|20.6277467411546|21.409980806142|20.8585046728972|21.0969696969697|19.6790492957746|20.868045112782|22.5764318181818|20.7084112149533|20.7181308411215|22.2914606741573|21.8719565217391|21.1345351043643|22.2932808988764|21.4592307692308|21.9838779956427|22.1387723214286|20.4062271062271|22.1602455357143|21.0367924528302|21.4832034632035|21.0394339622641|21.0386064030132|21.2270476190476|20.9858757062147|21.8492407809111|21.2585438972163|23.1887096774194	0.00326045	19.1817	22.1432	IFNG_24_ENSG00000164308_chr5:96916728:G:A	Panousis_2025	macrophage	macrophage	IFNG_24	macrophage_IFNG_24	ge	macromap
IFNG_24	chr11:65879086:C:A	ibd	chr11_65894185_T_C	ENSG00000172543	CTSW	-0.988481	0.109613	1.76e-16	0.979732	0.999574	chr11:65894185:T:C	11	65894185	29	-18.058	2.62672	-11.6226495726496|-11.7546595744681|-11.6704449152542|-16.0767295597484|-15.1532206759443|-15.26162109375|-19.0716032064128|-18.6243921568627|-18.8444950495049|-18.5218713450292|-18.4856809338521|-17.8557581573896|-18.4486601941748|-18.5228070175439|-18.8816237623762|-18.9564342629482|-18.9460279441118|-19.02998|-19.02622|-19.02562|-18.9309741550696|-18.9909181636727|-18.3757587548638|-19.7608450704225|-20.0503245436106|-20.4501018329939|-20.4681362725451|-21.1081589958159|-21.7670967741936	0.0905766	-21.3058	-11.6561	IFNG_24_ENSG00000172543_chr11:65894185:T:C	Panousis_2025	macrophage	macrophage	IFNG_24	macrophage_IFNG_24	ge	macromap
IFNG_24	chr6:122400365:A:G	ibd	chr6_122566469_A_G	ENSG00000025156	HSF2	-0.733752	0.0934951	2.69e-13	0.957659	0.937582	chr6:122566469:A:G	6	122566469	48	18.778	1.68594	21.8435344827586|21.7442978723404|17.944595959596|17.8523737373737|17.8733670886076|17.9009898477157|17.9010152284264|17.9633756345178|17.8985025380711|17.8934517766497|17.9433333333333|17.8931392405063|16.1713730569948|17.9413486005089|17.7963636363636|17.8113924050633|17.8553045685279|17.8035443037975|17.9479591836735|17.8592893401015|17.8047594936709|17.8670304568528|17.9109923664122|17.90368956743|17.9911508951407|17.9636479591837|15.9859637188209|18.617293814433|18.8094225721785|18.669819121447|18.6217010309278|18.7710649350649|18.7918181818182|20.7926953125|22.2885774058577|18.8827937336815|18.908772845953|16.6225917431193|18.8948697916667|22.2328151260504|22.4274369747899|18.8444415584416|23.0272103004292|22.9740598290598|18.380626566416|19.1566057441253|19.108125|19.2535170603675	0.0351237	16.2503	22.8784	IFNG_24_ENSG00000025156_chr6:122566469:A:G	Panousis_2025	macrophage	macrophage	IFNG_24	macrophage_IFNG_24	ge	macromap
IFNG_24	chr22:43162920:A:G	uc	chr22_43159020_A_G	ENSG00000100300	TSPO	-0.552566	0.11104	1.41e-06	0.934101	0.989174	chr22:43159020:A:G	22	43159020	22	-8.19681	0.723673	-7.84420886075949|-7.71063763608087|-7.885375|-8.88252459016394|-8.95316498316498|-10.3476779026217|-8.66214754098361|-7.69978328173375|-7.65911901081917|-7.54707503828484|-7.69706153846154|-7.64485225505443|-8.10317204301075|-8.08405357142857|-8.27581687612208|-8.00571177504394|-8.45219963031423|-8.79278293135436|-8.60084558823529|-8.59297951582868|-8.22048387096774|-6.66811638591118	0.0328942	-9.61556	-7.12957	IFNG_24_ENSG00000100300_chr22:43159020:A:G	Panousis_2025	macrophage	macrophage	IFNG_24	macrophage_IFNG_24	ge	macromap
IFNG_24	chr3:49668079:T:A	cd	chr3_49353807_C_T	ENSG00000173402	DAG1	-0.76518	0.103088	3.42e-12	0.816205	0.99785	chr3:49353807:C:T	3	49353807	115	-5.91318	0.20396	-6.05701797385621|-6.03042448979592|-6.05139477977162|-6.23110749185668|-6.03268352365416|-6.00174654752234|-6.03620717781403|-6.03333603896104|-6.01688870836718|-6.04404220779221|-6.03138549307254|-6.01760586319218|-6.02572593800979|-6.00244318181818|-6.02469055374593|-5.99637987012987|-6.0472385620915|-6.04102207686018|-6.03980408163265|-6.03537082314588|-6.05016339869281|-6.03520782396088|-6.03567237163814|-6.03771615008157|-6.04511020408163|-6.04455510204082|-6.02851791530945|-6.0318500407498|-6.04059543230016|-5.98814029363785|-6.02444987775061|-6.01105134474328|-5.96140308191403|-5.93227602905569|-5.95591869918699|-5.9788680781759|-6.12168155970755|-5.94714285714286|-6.0105762987013|-6.03107579462103|-6.02850855745721|-5.99017900732303|-5.97678600488202|-5.99167210440457|-5.9742671009772|-5.99656326530612|-5.9759641985354|-6.0060554197229|-5.98166938110749|-5.99722675367047|-6.00146003262643|-5.99145187601958|-5.98654441727791|-6.0051015434606|-5.96706742485784|-5.96470684039088|-5.97582381729201|-5.97778775510204|-5.98688979591837|-5.94164505672609|-5.93551417004049|-5.91160194174757|-5.93437043054427|-6.00368464052288|-6.0531600660066|-6.03762962962963|-6.08874587458746|-6.01730926989336|-6.02434675431389|-6.02946633825944|-6.04517637407711|-6.03167895167895|-6.05803615447823|-6.06467702371218|-6.09123366013072|-6.10553191489362|-6.08250612244898|-6.09763502454992|-6.30696296296296|-6.12654975530179|-6.17416393442623|-5.81529230769231|-5.78447449768161|-5.91950579150579|-5.92856148491879|-5.85934210526316|-5.85481051817479|-5.83860788863109|-5.83954475308642|-5.84825347758887|-5.84821483771252|-5.84470679012346|-5.82216153846154|-5.84998456790123|-5.5375037593985|-5.54966842501884|-5.55168174962293|-5.56934487951807|-5.55321778447626|-5.52618332081142|-5.55685283018868|-5.53742469879518|-5.53322799097065|-5.56441754916793|-5.57169568508706|-5.54069977426637|-5.26004545454545|-5.4522850678733|-5.52481954887218|-5.53449962377728|-5.36744536548606|-5.53336343115124|-5.58570260223048|-5.54561983471074|-5.52075882794891	0.00177357	-6.13369	-5.51049	IFNG_24_ENSG00000173402_chr3:49353807:C:T	Panousis_2025	macrophage	macrophage	IFNG_24	macrophage_IFNG_24	ge	macromap
IFNG_24	chr11:65879086:C:A	ibd	chr11_65889093_C_T	ENSG00000172500	FIBP	0.676739	0.134083	1.02e-06	0.919643	0.999574	chr11:65889093:C:T	11	65889093	29	11.5565	1.02569	9.25540598290598|9.32402127659574|9.22542372881356|12.1474842767296|11.5007554671968|11.41759765625|11.564629258517|11.2748235294118|11.4270693069307|11.2087329434698|11.187373540856|12.7194817658349|11.1654368932039|11.2110526315789|11.5137821782178|11.5342629482072|11.5525548902196|11.5782|11.59314|11.5796|11.5102385685885|11.553872255489|13.1661284046693|11.8404426559356|11.9672819472617|12.0528105906314|14.1249098196393|12.3463179916318|12.5958709677419	0.0353685	9.24641	13.4538	IFNG_24_ENSG00000172500_chr11:65889093:C:T	Panousis_2025	macrophage	macrophage	IFNG_24	macrophage_IFNG_24	ge	macromap
IFNG_24	chr20:50270731:C:T	uc	chr20_50275837_C_A	ENSG00000224397	PELATON	-0.785078	0.109775	1.66e-11	0.964198	0.734583	chr20:50275837:C:A	20	50275837	23	-18.024	2.53328	-11.9963738019169|-13.2923936170213|-11.6220948012232|-18.1311316397229|-17.9246318289786|-17.296993006993|-17.5831591448931|-17.5845238095238|-17.4700709219858|-17.4652245862884|-17.4986255924171|-17.6934615384615|-20.3690830945559|-19.8199425287356|-20.0428947368421|-20.2215044247788|-19.8494492753623|-19.8497971014493|-19.7940869565217|-19.8888921282799|-19.7589534883721|-19.646916426513|-19.7526878612717	0.110143	-20.2879	-11.8279	IFNG_24_ENSG00000224397_chr20:50275837:C:A	Panousis_2025	macrophage	macrophage	IFNG_24	macrophage_IFNG_24	ge	macromap
IFNG_24	chr3:112974906:A:T	uc	chr3_112974906_A_T	ENSG00000163606	CD200R1	0.656887	0.0953092	7.33e-11	0.995077	0.982912	chr3:112974906:A:T	3	112974906	11	-13.1925	0.779472	-15.0701781170483|-13.4126697892272|-13.233233256351|-13.3838317757009|-13.9377858880779|-12.2822138836773|-12.9453280318091|-12.54857421875|-12.8048148148148|-12.9235952380952|-12.5753066037736	0.0708611	-14.7871	-12.3488	IFNG_24_ENSG00000163606_chr3:112974906:A:T	Panousis_2025	macrophage	macrophage	IFNG_24	macrophage_IFNG_24	ge	macromap
IFNG_24	chr3:49668079:T:A	ibd	chr3_49353807_C_T	ENSG00000173402	DAG1	-0.76518	0.103088	3.42e-12	0.811808	0.976302	chr3:49353807:C:T	3	49353807	115	-5.42775	0.194855	-5.54509349289454|-5.53353558052434|-5.53657462686567|-5.70604026845638|-5.52357729648992|-5.53005239520958|-5.52680358476475|-5.55951383694839|-5.54815730337079|-5.88172195892575|-5.53516080777861|-5.52288490284006|-5.54204051012753|-5.48184581171238|-5.54596701649175|-5.49259479553903|-5.53614061331339|-5.53006736526946|-5.83958958168903|-5.52641791044776|-5.55960960960961|-5.53452914798206|-5.54739325842697|-5.63336377473364|-5.5139687267312|-5.53820493642483|-5.52876773711725|-5.53144992526158|-5.54324101796407|-5.78523246650906|-5.52466367713004|-5.52890554722639|-5.46905505952381|-5.43243902439024|-5.48336826347305|-5.49966292134831|-5.60698660714286|-5.46120689655172|-5.49334569732938|-5.52248507462687|-5.52013432835821|-5.49808065720687|-5.4776062639821|-5.48602688573562|-5.45457249070632|-5.49012705530643|-5.47685309470544|-5.49957462686567|-5.48580283793876|-5.49111277072442|-5.4990956651719|-5.47356184798808|-5.48990284005979|-5.49203566121843|-5.45725111441308|-5.47024645257655|-5.47560538116592|-5.48113023952096|-5.48537023186238|-5.4512936802974|-5.42587712805329|-5.4124|-5.45979820627803|-5.48396268656716|-5.4954531835206|-5.44596881959911|-5.47039288361749|-5.42135994087214|-5.43083703703704|-5.41584808259587|-5.43842804428044|-5.44322246858832|-5.46120740740741|-5.48602071005917|-5.50640324963072|-5.50218289085546|-5.5030059084195|-5.51132396449704|-6.05289099526066|-5.54328413284133|-5.57548482605477|-5.66283146067416|-5.33507483962937|-5.44443181818182|-5.46374198146828|-5.39962196861626|-5.38426031294452|-5.3846790299572|-5.390349002849|-5.36331679659816|-5.39771041369472|-5.37978693181818|-5.38322190611664|-5.38082327892122|-5.06874053682037|-5.09295297372061|-5.07691724137931|-5.11840138408304|-5.0962102351314|-5.05870013755158|-5.09186030428769|-5.06802205375603|-5.08551867219917|-5.08373185901866|-5.09004840940526|-5.08184265010352|-5.03134782608696|-5.0102079002079|-5.08161134163209|-5.08668741355463|-4.85852660300136|-5.08212854181064|-5.15986950549451|-5.1081107266436|-5.06767586206897	0.0016944	-5.79339	-5.0546	IFNG_24_ENSG00000173402_chr3:49353807:C:T	Panousis_2025	macrophage	macrophage	IFNG_24	macrophage_IFNG_24	ge	macromap
IFNG_24	chr12:119671479:AGGCACCTCTTCACAGGAC:A	cd	chr12_119671479_AGGCACCTCTTCACAGGAC_A	ENSG00000111725	PRKAB1	1.37122	0.228952	9.92e-09	0.948908	1	chr12:119671479:AGGCACCTCTTCACAGGAC:A	12	119671479	8	9.85789	1.35054	11.3012886597938|11.2825042881647|9.78346121057118|8.93055793991416|11.5035234899329|8.39313880126183|9.48248299319728|8.186144101346	0.168817	8.22237	11.4681	IFNG_24_ENSG00000111725_chr12:119671479:AGGCACCTCTTCACAGGAC:A	Panousis_2025	macrophage	macrophage	IFNG_24	macrophage_IFNG_24	ge	macromap
IFNG_24	chr21:39092998:G:C	cd	chr21_39094313_G_C	ENSG00000157557	ETS2	-0.54692	0.103647	3.47e-07	0.943484	0.649378	chr21:39094313:G:C	21	39094313	23	6.86575	1.08004	7.73263532763533|7.59049435028249|7.55106741573034|7.52722143864598|7.53730878186969|7.52600566572238|7.45405329593268|7.33308437067773|5.61172491544532|6.0188876146789|6.04304651162791|8.82249180327869|5.97101616628176|5.93400230680508|5.87351872871737|8.75072|5.95554794520548|5.89388448471121|5.81718006795017|5.86563781321184|8.8656935483871|5.98318025258324|6.25390243902439	0.0469585	5.72473	8.84193	IFNG_24_ENSG00000157557_chr21:39094313:G:C	Panousis_2025	macrophage	macrophage	IFNG_24	macrophage_IFNG_24	ge	macromap
IFNG_24	chr5:156972939:A:G	cd	chr5_156965071_C_A	ENSG00000145850	TIMD4	-0.766976	0.0866415	5.1e-16	0.987801	0.886285	chr5:156965071:C:A	5	156965071	29	12.0085	0.274997	12.1618647540984|11.3599599198397|11.6537773722628|12.2652591170825|11.7426101694915|11.8365485074627|12.0426751592357|11.7946768707483|11.9393206951027|12.0070607028754|11.9891401273885|12.2912820512821|12.3035689655172|12.1107560137457|12.1918229166667|12.1433506044905|12.1271896551724|12.0448489666137|12.0435223367698|12.2155806451613|12.1451923076923|12.1324038461538|12.123504|12.0879425837321|11.1118408736349|11.77052141527|12.1758823529412|12.1446167557932|12.2908392857143	0.00948266	11.2855	12.295	IFNG_24_ENSG00000145850_chr5:156965071:C:A	Panousis_2025	macrophage	macrophage	IFNG_24	macrophage_IFNG_24	ge	macromap
IFNG_24	chr4:25974113:G:C	ibd	chr4_25970796_C_G	ENSG00000091490	SEL1L3	0.579954	0.111014	4.45e-07	0.925514	1	chr4:25970796:C:G	4	25970796	23	-12.6432	1.57449	-11.4235641547862|-11.4611934156379|-11.8220612244898|-11.6706237424547|-12.5750759219089|-12.6076956521739|-12.561394335512|-13.6788151658768|-12.3857815845824|-12.2764255319149|-12.3114712153518|-11.7219472616633|-12.4072746781116|-12.4308154506438|-12.3935042735043|-12.4598068669528|-12.450321888412|-11.8730691056911|-11.0710172744722|-10.9019470699433|-15.1729193899782|-15.1130684326711|-18.0245093457944	0.0684561	-16.4561	-10.9949	IFNG_24_ENSG00000091490_chr4:25970796:C:G	Panousis_2025	macrophage	macrophage	IFNG_24	macrophage_IFNG_24	ge	macromap
IFNG_24	chr4:155676868:C:T	uc	chr4_155658237_G_T	ENSG00000061918	GUCY1B1	0.619971	0.0993567	2.65e-09	0.985097	0.968603	chr4:155658237:G:T	4	155658237	24	-11.5192	0.782466	-12.0485888077859|-12.3500199203187|-10.5706756756757|-10.2280303030303|-10.7007606263982|-10.454152173913|-12.0470297029703|-10.945641025641|-10.5234917355372|-12.2120404040404|-12.1166332665331|-11.2049444444444|-11.0766666666667|-10.9004159132007|-11.0362408759124|-12.169014084507|-12.16256|-10.4013645621181|-12.0035387673956|-11.9859325396825|-11.940374015748|-12.5667413441955|-12.3943824701195|-12.4218687872763	0.0326028	-12.4834	-10.3277	IFNG_24_ENSG00000061918_chr4:155658237:G:T	Panousis_2025	macrophage	macrophage	IFNG_24	macrophage_IFNG_24	ge	macromap
IFNG_24	chr21:39092998:G:C	ibd	chr21_39094313_G_C	ENSG00000157557	ETS2	-0.54692	0.103647	3.47e-07	0.948148	0.999211	chr21:39094313:G:C	21	39094313	23	3.93519	0.53079	4.37766935483871|4.31652208835341|4.30798076923077|4.27971130713713|4.2536690647482|4.24051077414206|4.21804761904762|4.21113582208102|3.28988764044944|3.47811133200795|3.66245243128964|4.82232974910394|3.45417501670007|3.44593436034829|3.42913850231942|4.81443661971831|3.45729622266402|3.44655629139073|3.39495703899537|3.4128760768721|4.94755175517552|3.54754935330157|3.70076288659794	0.0230778	3.34768	4.87868	IFNG_24_ENSG00000157557_chr21:39094313:G:C	Panousis_2025	macrophage	macrophage	IFNG_24	macrophage_IFNG_24	ge	macromap
IFNG_24	chr5:156972939:A:G	ibd	chr5_156965071_C_A	ENSG00000145850	TIMD4	-0.766976	0.0866415	5.1e-16	0.988287	0.986076	chr5:156965071:C:A	5	156965071	29	15.3707	0.505952	15.5774015748031|14.6475968992248|14.921191588785|15.6239608801956|15.2602202643172|15.2509375|15.8217573221757|15.343517699115|15.5826597938144|15.4977731958763|15.4286475409836|15.8139381443299|15.9287276785714|15.6981291759465|15.8521218961625|15.8|15.7707847533632|15.6210515463918|15.5417516629712|15.8113987473904|15.6906832298137|15.6741614906832|15.4636530612245|15.5949382716049|14.6859587628866|13.8310065645514|14.6580901287554|14.6204506437768|14.7384796573876	0.0174466	14.3836	15.8751	IFNG_24_ENSG00000145850_chr5:156965071:C:A	Panousis_2025	macrophage	macrophage	IFNG_24	macrophage_IFNG_24	ge	macromap
IFNG_24	chr12:119671479:AGGCACCTCTTCACAGGAC:A	uc	chr12_119671479_AGGCACCTCTTCACAGGAC_A	ENSG00000111725	PRKAB1	1.37122	0.228952	9.92e-09	0.899804	1	chr12:119671479:AGGCACCTCTTCACAGGAC:A	12	119671479	8	8.5314	1.1136	9.20552834149755|9.19958041958042|8.03641456582633|7.20006920415225|10.4913542463657|7.26946721311475|8.81533596837945|8.03348873348873	0.139201	7.21221	10.2663	IFNG_24_ENSG00000111725_chr12:119671479:AGGCACCTCTTCACAGGAC:A	Panousis_2025	macrophage	macrophage	IFNG_24	macrophage_IFNG_24	ge	macromap
IFNG_24	chr3:49668079:T:A	cd	chr3_49353807_C_T	ENSG00000173402	DAG1	-0.76518	0.103088	3.42e-12	0.816205	0.902314	chr3:49353807:C:T	3	49353807	115	-5.91318	0.20396	-6.05701797385621|-6.03042448979592|-6.05139477977162|-6.23110749185668|-6.03268352365416|-6.00174654752234|-6.03620717781403|-6.03333603896104|-6.01688870836718|-6.04404220779221|-6.03138549307254|-6.01760586319218|-6.02572593800979|-6.00244318181818|-6.02469055374593|-5.99637987012987|-6.0472385620915|-6.04102207686018|-6.03980408163265|-6.03537082314588|-6.05016339869281|-6.03520782396088|-6.03567237163814|-6.03771615008157|-6.04511020408163|-6.04455510204082|-6.02851791530945|-6.0318500407498|-6.04059543230016|-5.98814029363785|-6.02444987775061|-6.01105134474328|-5.96140308191403|-5.93227602905569|-5.95591869918699|-5.9788680781759|-6.12168155970755|-5.94714285714286|-6.0105762987013|-6.03107579462103|-6.02850855745721|-5.99017900732303|-5.97678600488202|-5.99167210440457|-5.9742671009772|-5.99656326530612|-5.9759641985354|-6.0060554197229|-5.98166938110749|-5.99722675367047|-6.00146003262643|-5.99145187601958|-5.98654441727791|-6.0051015434606|-5.96706742485784|-5.96470684039088|-5.97582381729201|-5.97778775510204|-5.98688979591837|-5.94164505672609|-5.93551417004049|-5.91160194174757|-5.93437043054427|-6.00368464052288|-6.0531600660066|-6.03762962962963|-6.08874587458746|-6.01730926989336|-6.02434675431389|-6.02946633825944|-6.04517637407711|-6.03167895167895|-6.05803615447823|-6.06467702371218|-6.09123366013072|-6.10553191489362|-6.08250612244898|-6.09763502454992|-6.30696296296296|-6.12654975530179|-6.17416393442623|-5.81529230769231|-5.78447449768161|-5.91950579150579|-5.92856148491879|-5.85934210526316|-5.85481051817479|-5.83860788863109|-5.83954475308642|-5.84825347758887|-5.84821483771252|-5.84470679012346|-5.82216153846154|-5.84998456790123|-5.5375037593985|-5.54966842501884|-5.55168174962293|-5.56934487951807|-5.55321778447626|-5.52618332081142|-5.55685283018868|-5.53742469879518|-5.53322799097065|-5.56441754916793|-5.57169568508706|-5.54069977426637|-5.26004545454545|-5.4522850678733|-5.52481954887218|-5.53449962377728|-5.36744536548606|-5.53336343115124|-5.58570260223048|-5.54561983471074|-5.52075882794891	0.00177357	-6.13369	-5.51049	IFNG_24_ENSG00000173402_chr3:49353807:C:T	Panousis_2025	macrophage	macrophage	IFNG_24	macrophage_IFNG_24	ge	macromap
IFNG_24	chr11:1852991:C:T	uc	chr11_1852991_C_T	ENSG00000130592	LSP1	0.631302	0.102338	3.87e-09	0.992353	0.792522	chr11:1852991:C:T	11	1852991	12	6.75004	0.989104	5.76915789473684|5.86428779069767|9.4647976011994|5.86900289017341|5.96667153284672|6.91122807017544|7.00228148148148|6.94124816446402|6.78144906743185|6.82066666666667|7.04667164179104|6.56303759398496	0.0824253	5.79532	8.79981	IFNG_24_ENSG00000130592_chr11:1852991:C:T	Panousis_2025	macrophage	macrophage	IFNG_24	macrophage_IFNG_24	ge	macromap
IFNG_24	chr4:155676868:C:T	cd	chr4_155658237_G_T	ENSG00000061918	GUCY1B1	0.619971	0.0993567	2.65e-09	0.98517	0.968603	chr4:155658237:G:T	4	155658237	24	-9.35024	0.743742	-10.2951559251559|-9.82521394611727|-9.73730290456431|-9.08721153846154|-9.78167689161554|-9.2657225433526|-9.90838762214984|-10.4755828220859|-8.41879338842975|-9.97518151815182|-9.81525974025974|-8.28858904109589|-8.06381333333333|-7.91066929133858|-8.06381333333333|-9.70786516853933|-9.54675039246468|-8.45541390728477|-9.46360501567398|-9.42419656786272|-9.477671875|-9.85666134185303|-9.7523197492163|-9.80879120879121	0.0309892	-10.3718	-7.99873	IFNG_24_ENSG00000061918_chr4:155658237:G:T	Panousis_2025	macrophage	macrophage	IFNG_24	macrophage_IFNG_24	ge	macromap
IFNG_24	chr16:28485738:T:A	cd	chr16_28527972_A_G	ENSG00000197165	SULT1A2	0.980162	0.0796311	3.63e-26	0.871786	0.998296	chr16:28527972:A:G	16	28527972	251	9.09323	0.56012	9.52141962421712|9.5435446985447|9.40398348813209|8.94385311871227|10.9963782696177|10.7375126390293|11.009500489716|8.59709213051823|8.75233816425121|8.71789220404235|9.4593006263048|8.72911937377691|8.77308139534884|9.54142099681866|9.520625|9.52296610169492|8.73281976744186|8.72681730769231|9.28770069375619|8.85082464454976|9.24380952380952|8.98838235294118|9.0002541544477|8.93724171539961|8.88775096525097|9.87559128630705|9.36783544303798|8.45554112554113|8.382071197411|8.37344492440605|9.39316729323308|9.32599078341014|8.92984141791045|9.49403973509934|9.55988538681948|9.42984934086629|8.58713819368879|8.66673984632272|8.61286492374728|7.64546336206897|9.80019193857965|8.38004219409283|8.61958918918919|9.50437869822485|9.84903846153846|9.84961538461538|9.70597156398104|9.50361138370952|9.52814090019569|9.75031440162272|9.55501483679525|9.5804935834156|9.63224428997021|9.58768545994065|9.59361028684471|9.61376237623762|9.4407874015748|9.59684470820969|9.5831894013739|9.6218632309217|9.52994047619048|9.46102316602317|9.67368421052632|9.62089832181639|9.59865745310958|9.64409316154608|9.57734530938124|9.60401|9.60026026026026|9.61171626984127|9.66224572004028|9.58866|9.57599210266535|9.60129|9.61399197592778|9.58731|9.55950099800399|9.54274900398406|9.57170443349754|9.56085085085085|9.5873293768546|9.54877510040161|9.57577620967742|10.4556488549618|9.40500998003992|9.40641716566866|9.41475524475524|9.42076846307385|9.41852295409182|9.10056894889103|9.38827860696517|9.38488047808765|9.37207960199005|9.4029780876494|9.29559841740851|9.32338949454906|9.25965346534653|9.33945273631841|9.33089374379345|9.38496503496504|9.36298105682951|9.32175124378109|9.40589178356713|9.32214356929212|9.27474727452924|9.39156941649899|9.37667|9.36528471528472|9.34411764705882|9.34463825569871|9.29332015810277|9.28141865079365|9.35173134328358|9.37304174950298|9.30720515361744|9.3320675944334|9.12329138431752|9.33055610724925|10.0554347826087|9.78421936758893|10.2941245972073|9.29619801980198|9.26581602373887|9.28458870168484|9.2809117938553|9.35934911242604|9.43422404933196|9.31676229508197|9.1696277665996|9.39920944558522|9.45509683995923|8.87966571155683|9.50093071354705|9.49185950413223|9.49936918304033|9.46013429752066|9.55102941176471|9.490710553814|9.56224814422057|9.59236786469345|9.43713547052741|9.53214060860441|9.33766599597585|9.40918181818182|12.655306122449|8.66850050658561|8.65226720647773|8.56539314516129|8.62885279187817|8.63018311291963|8.33049796747967|8.51293997965412|8.53745417515275|8.52432790224033|8.43885743174924|8.50337410805301|8.33186626746507|8.39287148594378|8.50002032520325|8.55844739530133|8.51042813455657|8.43344444444444|8.46340425531915|8.55868986693961|8.75355249204666|8.68483870967742|8.49638492871691|8.58284686536485|8.60640206185567|8.52491370558376|8.51613659531091|8.65079792746114|8.5918621399177|8.59345005149331|8.58549382716049|8.61164086687307|8.61127966976264|8.48661585365854|8.59386199794027|8.60611971104231|8.65449064449064|8.64447422680412|8.80963868225292|8.5808341915551|8.61904860392968|8.67093071354705|8.61681114551084|8.62918219461698|8.61134297520661|8.59352941176471|8.57585390946502|8.69226943005181|8.50916326530612|8.65706004140787|8.64697095435685|8.61032024793388|8.5888877445932|8.64136787564767|8.69448770491803|8.60324742268041|8.58088934850052|8.54664948453608|8.49635427394439|8.62631578947368|8.84748971193416|8.58632124352332|8.41081162324649|8.5810824742268|8.57128364389234|8.51653567735264|8.56508700102354|8.51140495867769|8.73015560165975|8.73083937823834|8.57144927536232|8.5185020661157|8.57146997929607|8.62520833333333|8.59242738589212|8.59711917098446|8.58187564766839|8.56947204968944|8.68926701570681|8.56978260869565|8.56140641158221|8.29452095808383|8.49211340206186|8.66166317991632|8.57093071354705|8.61100831600832|9.43441241685144|8.55684917355372|8.5610020661157|8.53350051177073|8.50050102249489|8.62194415718718|8.56793174767322|8.59838676318511|8.6427027027027|9.3070288248337|9.29532079646018|10.0441527446301|9.2317124039517|9.18063318777292|9.10986140724947|9.08890097932535|9.13455240174673|9.11777415852334|9.22279120879121|9.15312910284464|9.10821350762527	0.00223155	8.38477	10.0526	IFNG_24_ENSG00000197165_chr16:28527972:A:G	Panousis_2025	macrophage	macrophage	IFNG_24	macrophage_IFNG_24	ge	macromap
IFNG_24	chr5:132435113:C:T	ibd	chr5_132302631_T_A	ENSG00000197375	SLC22A5	-0.651182	0.0928681	3.71e-11	0.83563	0.913403	chr5:132302631:T:A	5	132302631	67	-5.74843	0.718777	-6.13039414414414|-6.12568207440812|-6.14033821871477|-5.95808189655172|-5.90113924050633|-5.88215789473684|-6.07399347116431|-6.13234460196292|-6.13956188389923|-6.20382256297919|-6.14287431693989|-6.2578548212351|-6.31597826086957|-6.29633695652174|-6.42459782608696|-6.3379284164859|-6.38319474835886|-6.30737297297297|-4.92634476534296|-6.20033333333333|-6.20446716899892|-6.32038751345533|-6.37519396551724|-4.90524059492563|-6.30005387931034|-6.41262711864407|-5.32463157894737|-6.92746808510638|-6.61731012658228|-5.32915725456125|-5.27746515679442|-6.78444805194805|-6.38295384615385|-6.79391719745223|-6.65992608236536|-6.8317845484222|-6.82042299349241|-6.81045744680851|-6.8318152173913|-6.68170550847458|-5.56577876106195|-5.56516843971631|-5.55962864721485|-5.55139061116032|-4.98716097560976|-4.80572545612511|-4.79308027923211|-4.81139061116032|-4.71735346358792|-4.68754098360656|-4.76373897707231|-4.81543034605146|-5.12615732368897|-4.90120704845815|-4.86822438162544|-4.90842617152962|-4.92867907801418|-4.92556344276841|-4.79058510638298|-4.92381543921917|-4.92081632653061|-4.92571047957371|-4.96869292748433|-5.35582755203171|-5.36885912698413|-5.35315476190476|-5.3839603960396	0.010728	-6.8318	-4.7475	IFNG_24_ENSG00000197375_chr5:132302631:T:A	Panousis_2025	macrophage	macrophage	IFNG_24	macrophage_IFNG_24	ge	macromap
IFNG_24	chr5:132435113:C:T	ibd	chr5_132302631_T_A	ENSG00000197375	SLC22A5	-0.651182	0.0928681	3.71e-11	0.83563	0.770143	chr5:132302631:T:A	5	132302631	67	-5.74843	0.718777	-6.13039414414414|-6.12568207440812|-6.14033821871477|-5.95808189655172|-5.90113924050633|-5.88215789473684|-6.07399347116431|-6.13234460196292|-6.13956188389923|-6.20382256297919|-6.14287431693989|-6.2578548212351|-6.31597826086957|-6.29633695652174|-6.42459782608696|-6.3379284164859|-6.38319474835886|-6.30737297297297|-4.92634476534296|-6.20033333333333|-6.20446716899892|-6.32038751345533|-6.37519396551724|-4.90524059492563|-6.30005387931034|-6.41262711864407|-5.32463157894737|-6.92746808510638|-6.61731012658228|-5.32915725456125|-5.27746515679442|-6.78444805194805|-6.38295384615385|-6.79391719745223|-6.65992608236536|-6.8317845484222|-6.82042299349241|-6.81045744680851|-6.8318152173913|-6.68170550847458|-5.56577876106195|-5.56516843971631|-5.55962864721485|-5.55139061116032|-4.98716097560976|-4.80572545612511|-4.79308027923211|-4.81139061116032|-4.71735346358792|-4.68754098360656|-4.76373897707231|-4.81543034605146|-5.12615732368897|-4.90120704845815|-4.86822438162544|-4.90842617152962|-4.92867907801418|-4.92556344276841|-4.79058510638298|-4.92381543921917|-4.92081632653061|-4.92571047957371|-4.96869292748433|-5.35582755203171|-5.36885912698413|-5.35315476190476|-5.3839603960396	0.010728	-6.8318	-4.7475	IFNG_24_ENSG00000197375_chr5:132302631:T:A	Panousis_2025	macrophage	macrophage	IFNG_24	macrophage_IFNG_24	ge	macromap
IFNG_24	chr11:1852991:C:T	cd	chr11_2300420_A_G	ENSG00000110665	C11orf21	-0.787246	0.0825171	5.83e-18	0.938831	1	chr11:2300420:A:G	11	2300420	12	-2.85306	0.397273	-3.01653775322284|-3.32360507246377|-3.42322422258592|-3.29629963898917|-3.3131204379562|-2.65549348230912|-2.61486891385768|-2.58933085501859|-2.50213381555154|-2.65956989247312|-2.25397830018083|-2.58860962566845	0.0331061	-3.39583	-2.32222	IFNG_24_ENSG00000110665_chr11:2300420:A:G	Panousis_2025	macrophage	macrophage	IFNG_24	macrophage_IFNG_24	ge	macromap
IFNG_24	chr4:155676868:C:T	ibd	chr4_155658237_G_T	ENSG00000061918	GUCY1B1	0.619971	0.0993567	2.65e-09	0.985282	0.968603	chr4:155658237:G:T	4	155658237	24	-10.2392	0.706754	-10.8834505494505|-10.9729380530973|-9.55881873727088|-9.22919921875|-9.66311111111111|-9.42923529411765|-10.8832737030411|-10.4329124236253|-9.11157423971378|-10.8918198198198|-10.7775401069519|-9.71215088282504|-9.56939873417721|-9.46299843014129|-9.55428120063191|-10.7615658362989|-10.7443109540636|-9.18537769784173|-10.6674558303887|-10.6541622574956|-10.6415964912281|-11.0183392857143|-10.9349384885765|-11.0003521126761	0.0294481	-11.008	-9.15401	IFNG_24_ENSG00000061918_chr4:155658237:G:T	Panousis_2025	macrophage	macrophage	IFNG_24	macrophage_IFNG_24	ge	macromap
IFNG_24	chr4:155676868:C:T	uc	chr4_155658237_G_T	ENSG00000061918	GUCY1B1	0.619971	0.0993567	2.65e-09	0.985097	0.988204	chr4:155658237:G:T	4	155658237	24	-11.5192	0.782466	-12.0485888077859|-12.3500199203187|-10.5706756756757|-10.2280303030303|-10.7007606263982|-10.454152173913|-12.0470297029703|-10.945641025641|-10.5234917355372|-12.2120404040404|-12.1166332665331|-11.2049444444444|-11.0766666666667|-10.9004159132007|-11.0362408759124|-12.169014084507|-12.16256|-10.4013645621181|-12.0035387673956|-11.9859325396825|-11.940374015748|-12.5667413441955|-12.3943824701195|-12.4218687872763	0.0326028	-12.4834	-10.3277	IFNG_24_ENSG00000061918_chr4:155658237:G:T	Panousis_2025	macrophage	macrophage	IFNG_24	macrophage_IFNG_24	ge	macromap
IFNG_24	chr5:177372991:T:C	ibd	chr5_177367190_G_A	ENSG00000169220	RGS14	-0.433984	0.097111	1.33e-05	0.909254	1	chr5:177367190:G:A	5	177367190	19	-6.25953	0.431004	-6.20671003717472|-6.70231910946197|-6.35557983193277|-6.02026315789474|-6.62740331491713|-6.22409948542024|-6.23527210884354|-6.40020618556701|-6.3391186440678|-6.31869932432432|-5.94556719022688|-7.28161073825503|-5.64379790940767|-6.3390988372093|-5.74436077057793|-6.57839563862928|-5.54568592057762|-5.7105719237435|-6.71223974763407	0.0226844	-7.02539	-5.58984	IFNG_24_ENSG00000169220_chr5:177367190:G:A	Panousis_2025	macrophage	macrophage	IFNG_24	macrophage_IFNG_24	ge	macromap
IFNG_24	chr5:10674027:A:G	uc	chr5_10675380_C_T	ENSG00000112977	DAP	-0.75651	0.0918021	2.41e-14	0.927037	0.70934	chr5:10675380:C:T	5	10675380	57	-9.64189	0.926055	-11.5099174917492|-8.53862165963432|-11.6577251184834|-9.60118741058655|-9.59055793991416|-9.60030085959885|-9.58703862660944|-9.56025568181818|-12.081856|-11.932334384858|-9.58967095851216|-11.8831993569132|-11.8284025559105|-9.38711079943899|-9.44616161616162|-9.35005689900427|-9.73345714285714|-9.67854907539118|-9.58392957746479|-9.59467605633803|-9.80893217893218|-7.80360677083333|-9.51769565217391|-9.57489913544669|-9.55478510028653|-9.393|-8.92652234636872|-8.96977496483826|-8.79859574468085|-8.66604225352113|-8.83122535211268|-9.76191222570533|-8.85477337110482|-8.85822443181818|-9.76556082148499|-8.74917018284107|-8.82310296191819|-8.76891396332863|-8.72334269662921|-9.59370139968896|-11.0128614457831|-8.72884831460674|-8.72773876404495|-9.35065548780488|-10.6553947368421|-10.64634643377|-9.7348031496063|-9.735625|-8.88743661971831|-9.60840322580645|-9.64682769726248|-9.64330757341577|-9.86740279937792|-9.89190031152648|-9.11422222222222|-9.13871934604905|-9.7182496194825	0.0162466	-11.9127	-8.58959	IFNG_24_ENSG00000112977_chr5:10675380:C:T	Panousis_2025	macrophage	macrophage	IFNG_24	macrophage_IFNG_24	ge	macromap
IFNG_24	chr22:35297751:G:C	uc	chr22_35273816_C_T	ENSG00000100284	TOM1	-0.622978	0.0958688	6.57e-10	0.883206	0.991803	chr22:35273816:C:T	22	35273816	144	-11.0545	0.351928	-11.289801084991|-11.3100713012478|-11.4318498168498|-11.3900364963504|-11.3556261343013|-11.1760954063604|-12.2143822393822|-10.253132137031|-11.3733212341198|-11.3636231884058|-11.2290501792115|-11.4171272727273|-10.6401533219762|-11.4852293577982|-11.4371376146789|-11.3231702898551|-11.5439051094891|-11.1099642218247|-11.1306329113924|-11.1089766606822|-11.1245652173913|-11.0785198555957|-11.108036036036|-11.0962025316456|-11.1252536231884|-11.3682560296846|-10.5489862542955|-10.4828347826087|-11.2070555555556|-11.0527158273381|-11.2343703703704|-11.0747670250896|-11.0748028673835|-11.0123698384201|-11.0305206463196|-10.4441146711636|-10.9994802867384|-10.9943369175627|-10.9939784946237|-11.1981654676259|-11.1845242369838|-10.9872661870504|-11.0521981981982|-10.9259099099099|-10.9887634408602|-11.048473967684|-11.0100359066427|-11.0298741007194|-11.0063734290844|-10.8426438848921|-11.0535675675676|-10.3809137055838|-11.0852244165171|-11.0657347670251|-10.9575892857143|-10.2071654929577|-11.0512432432432|-11.0527927927928|-11.0804403669725|-10.5508013937282|-10.9901431127013|-10.9689803220036|-10.9844086021505|-10.9645438282648|-11.003842010772|-10.9839068100358|-10.9953046594982|-11.5202255639098|-11.5031707317073|-11.5102814258912|-11.5064165103189|-10.9943369175627|-11.2753617810761|-11.5014473684211|-11.3232899628253|-10.3559005145798|-11.4233771106942|-11.0977941176471|-10.635479930192|-11.4122284644195|-11.4171669793621|-11.4179549718574|-11.423127340824|-11.3477052238806|-10.4248677248677|-10.4894425087108|-10.6648263888889|-11.4169187145558|-11.6075763358779|-11.529168241966|-10.7271252204586|-10.7374204946996|-11.476679245283|-11.1709259259259|-11.1708775137112|-11.5210775047259|-11.2892923649907|-10.7528975265018|-10.6067881944444|-12.0532738095238|-11.4986767485822|-11.5204545454545|-11.0244927536232|-10.9959927797834|-10.9567207207207|-11.1565703971119|-11.1970108695652|-11.0033996383363|-11.0070397111913|-10.3975213675214|-10.2032663316583|-11.3372661870504|-11.7570055452865|-10.9224909747292|-10.9624637681159|-10.4032820512821|-11.0243738656987|-10.9606317689531|-11.0243557168784|-11.0182246376812|-10.973273381295|-11.044154676259|-10.8892857142857|-11.1821828358209|-10.3527655986509|-10.9656419529837|-11.1032175502742|-11.1322794117647|-11.0572131147541|-11.0643406593407|-11.0442230347349|-10.2362478777589|-10.9702363636364|-10.7854332129964|-10.4345789473684|-10.8802407407407|-10.9417877094972|-10.9069273743017|-10.9247388059701|-10.5248545454545|-10.6815173674589|-10.6792138939671|-10.6911517367459|-11.4244227005871	0.00244395	-11.571	-10.3104	IFNG_24_ENSG00000100284_chr22:35273816:C:T	Panousis_2025	macrophage	macrophage	IFNG_24	macrophage_IFNG_24	ge	macromap
IFNG_24	chr5:10674027:A:G	cd	chr5_10675380_C_T	ENSG00000112977	DAP	-0.75651	0.0918021	2.41e-14	0.925687	0.70934	chr5:10675380:C:T	5	10675380	57	-7.78824	1.02817	-8.04499423298731|-7.67504424778761|-9.6968988173456|-7.27899132321041|-7.20838709677419|-7.21314316469322|-7.20574193548387|-7.24480086114101|-10.0682133333333|-9.90196335078534|-7.23104638619202|-10.0018267929635|-9.52970398970399|-7.04527368421053|-7.12316648531012|-7.09071197411003|-7.5286408839779|-7.63638608305275|-7.57749443207127|-8.12914081145585|-7.55287777777778|-7.23812801932367|-7.2888013318535|-7.55111363636364|-7.65699196326062|-7.20197624190065|-7.51928235294118|-7.55629146919431|-7.12171067738232|-7.03187428571429|-7.14956670467503|-7.66063960639606|-7.1609049255441|-7.19283737024221|-7.63160493827161|-7.05290249433107|-7.13293044469783|-7.08104783599089|-7.07405466970387|-7.57831695331695|-10.6132656023222|-7.04641723356009|-7.03754246885617|-7.45325637910085|-10.8295542347697|-10.8516913946588|-7.55696821515892|-7.4442054958184|-7.28646651270208|-7.46517543859649|-7.48835|-7.81857142857143|-7.930925|-7.93825|-7.50828375286041|-7.37123076923077|-7.42429069767442	0.0180381	-10.743	-7.04063	IFNG_24_ENSG00000112977_chr5:10675380:C:T	Panousis_2025	macrophage	macrophage	IFNG_24	macrophage_IFNG_24	ge	macromap
IFNG_24	chr17:27516617:G:A	cd	chr17_27492487_G_A	ENSG00000141068	KSR1	0.637573	0.102132	2.61e-09	0.943024	0.666543	chr17:27492487:G:A	17	27492487	8	-7.47282	0.502608	-8.11161577608142|-6.95596202531646|-6.94305837563452|-7.91129234629862|-7.03157360406091|-7.12269820971867|-7.93553593947037|-7.77082603254068	0.062826	-8.0808	-6.94532	IFNG_24_ENSG00000141068_chr17:27492487:G:A	Panousis_2025	macrophage	macrophage	IFNG_24	macrophage_IFNG_24	ge	macromap
IFNG_24	chr4:25974113:G:C	uc	chr4_25970796_C_G	ENSG00000091490	SEL1L3	0.579954	0.111014	4.45e-07	0.922346	1	chr4:25970796:C:G	4	25970796	23	-12.9393	2.03773	-11.6853541666667|-11.6530125523013|-12.3777991452991|-12.3148619957537|-12.7409010989011|-12.7743171806167|-12.6718241758242|-14.9934025974026|-12.2028691983122|-12.1472|-12.1304201680672|-12.2175898520085|-12.1466176470588|-12.2468498942918|-12.1596645702306|-12.2237263157895|-12.2144210526316|-12.1953027139875|-11.3543307086614|-11.0481417624521|-16.046935483871|-15.8111316397229|-20.2480052493438	0.0885971	-17.9374	-11.2165	IFNG_24_ENSG00000091490_chr4:25970796:C:G	Panousis_2025	macrophage	macrophage	IFNG_24	macrophage_IFNG_24	ge	macromap
IFNG_24	chr11:65879086:C:A	ibd	chr11_65894185_T_C	ENSG00000172543	CTSW	-0.988481	0.109613	1.76e-16	0.979732	0.978543	chr11:65894185:T:C	11	65894185	29	-18.058	2.62672	-11.6226495726496|-11.7546595744681|-11.6704449152542|-16.0767295597484|-15.1532206759443|-15.26162109375|-19.0716032064128|-18.6243921568627|-18.8444950495049|-18.5218713450292|-18.4856809338521|-17.8557581573896|-18.4486601941748|-18.5228070175439|-18.8816237623762|-18.9564342629482|-18.9460279441118|-19.02998|-19.02622|-19.02562|-18.9309741550696|-18.9909181636727|-18.3757587548638|-19.7608450704225|-20.0503245436106|-20.4501018329939|-20.4681362725451|-21.1081589958159|-21.7670967741936	0.0905766	-21.3058	-11.6561	IFNG_24_ENSG00000172543_chr11:65894185:T:C	Panousis_2025	macrophage	macrophage	IFNG_24	macrophage_IFNG_24	ge	macromap
IFNG_24	chr20:50270731:C:T	uc	chr20_50275837_C_A	ENSG00000224397	PELATON	-0.785078	0.109775	1.66e-11	0.964198	1	chr20:50275837:C:A	20	50275837	23	-18.024	2.53328	-11.9963738019169|-13.2923936170213|-11.6220948012232|-18.1311316397229|-17.9246318289786|-17.296993006993|-17.5831591448931|-17.5845238095238|-17.4700709219858|-17.4652245862884|-17.4986255924171|-17.6934615384615|-20.3690830945559|-19.8199425287356|-20.0428947368421|-20.2215044247788|-19.8494492753623|-19.8497971014493|-19.7940869565217|-19.8888921282799|-19.7589534883721|-19.646916426513|-19.7526878612717	0.110143	-20.2879	-11.8279	IFNG_24_ENSG00000224397_chr20:50275837:C:A	Panousis_2025	macrophage	macrophage	IFNG_24	macrophage_IFNG_24	ge	macromap
IFNG_24	chr4:155676868:C:T	ibd	chr4_155668884_ATCT_A	ENSG00000164116	GUCY1A1	0.754738	0.0931019	5.53e-14	0.985966	0.980972	chr4:155668884:ATCT:A	4	155668884	24	-12.949	0.746109	-14.5337582417582|-13.2276283185841|-12.8675356415479|-12.38681640625|-12.9226666666667|-12.59|-13.5015742397138|-13.550183299389|-11.915939177102|-13.5004684684685|-13.3581461675579|-12.032455858748|-11.8446993670886|-11.7062480376766|-11.8263665086888|-13.3198754448399|-13.2789752650177|-11.9752338129496|-13.2517667844523|-13.1980423280423|-13.1768070175439|-13.6594821428571|-13.5507732864675|-13.6011795774648	0.0310879	-14.031	-11.7753	IFNG_24_ENSG00000164116_chr4:155668884:ATCT:A	Panousis_2025	macrophage	macrophage	IFNG_24	macrophage_IFNG_24	ge	macromap
IFNG_24	chr4:25974113:G:C	ibd	chr4_25970796_C_G	ENSG00000091490	SEL1L3	0.579954	0.111014	4.45e-07	0.925514	0.866018	chr4:25970796:C:G	4	25970796	23	-12.6432	1.57449	-11.4235641547862|-11.4611934156379|-11.8220612244898|-11.6706237424547|-12.5750759219089|-12.6076956521739|-12.561394335512|-13.6788151658768|-12.3857815845824|-12.2764255319149|-12.3114712153518|-11.7219472616633|-12.4072746781116|-12.4308154506438|-12.3935042735043|-12.4598068669528|-12.450321888412|-11.8730691056911|-11.0710172744722|-10.9019470699433|-15.1729193899782|-15.1130684326711|-18.0245093457944	0.0684561	-16.4561	-10.9949	IFNG_24_ENSG00000091490_chr4:25970796:C:G	Panousis_2025	macrophage	macrophage	IFNG_24	macrophage_IFNG_24	ge	macromap
IFNG_24	chr1:93203661:T:C	ibd	chr1_93396463_T_C	ENSG00000117505	DR1	-0.628917	0.100083	2.09e-09	0.851254	0.887963	chr1:93396463:T:C	1	93396463	170	-13.1938	1.08148	-13.0595454545455|-14.4089361702128|-12.6222374429224|-12.3901573033708|-12.0860792951542|-12.3021428571429|-13.2555353075171|-13.2010204081633|-12.4669772727273|-12.392454954955|-12.5762971175166|-11.8561640798226|-12.0901587301587|-12.2129290617849|-12.6|-12.2062471395881|-12.6058558558559|-11.9201569506726|-12.1533409090909|-12.4935267857143|-13.9412737127371|-12.4941964285714|-13.6730731707317|-12.4996428571429|-13.654501216545|-12.5390888888889|-12.5388222222222|-12.5268080357143|-12.5246756152125|-13.1810065645514|-15.6085639686684|-11.9738513513513|-13.0824945295405|-16.0070777479893|-16.0256300268097|-15.810563002681|-13.1077631578947|-13.2510572687225|-13.2561419068736|-16.0586021505376|-11.8757079646018|-16.0300804289544|-11.9066|-13.1789207048458|-15.9800533333333|-13.0819693654267|-13.1666373626374|-13.2|-13.215154185022|-16.022|-13.1843640350877|-13.3462971175166|-13.5034649122807|-13.1149781659389|-13.2016483516484|-15.7775853018373|-12.0387973273942|-13.2181718061674|-13.2303744493392|-16.0309866666667|-13.1310722100656|-12.8068443496802|-13.1720833333333|-13.2644078947368|-13.2086842105263|-13.339756097561|-16.0168533333333|-13.0319305856833|-12.7512738853503|-11.66875|-11.6909090909091|-13.2097577092511|-13.149409190372|-11.9462831858407|-13.1469803063457|-12.147943107221|-11.9457300884956|-11.9507284768212|-13.1038562091503|-13.0956331877729|-12.0532516703786|-13.1446153846154|-13.3198681318681|-13.2026153846154|-13.1433479212254|-12.092466367713|-13.0881222707424|-11.9720444444444|-13.2013626373626|-13.1432603938731|-12.2393541202673|-12.7722149122807|-13.1885745614035|-13.1104585152838|-12.1110714285714|-13.1723684210526|-13.1401750547046|-12.8102340425532|-13.1925109170306|-11.9957111111111|-12.0284666666667|-12.0422888888889|-13.112423580786|-13.137636761488|-12.0070132743363|-14.7888997555012|-13.2905360824742|-13.1662719298246|-11.9333185840708|-13.1324726477024|-13.1317030567686|-13.1140611353712|-11.9338716814159|-13.0866950959488|-11.9893986636971|-13.1096052631579|-13.1308791208791|-13.1305494505495|-12.78852248394|-13.1282197802198|-11.9321333333333|-13.1558370044053|-11.9640444444444|-13.1155604395604|-13.1540969162996|-13.6251826484018|-13.0414035087719|-13.0414035087719|-13.08875|-13.142149122807|-13.1127412280702|-13.1413186813187|-13.1344933920705|-11.8799555555556|-13.0564615384615|-13.0901982378855|-13.0334505494506|-13.0536563876652|-11.8473719376392|-16.7699716713881|-12.4854708520179|-13.7034444444444|-13.6880666666667|-13.7018444444444|-13.6375946547884|-12.4879372197309|-13.6203090507726|-13.7135333333333|-13.7141111111111|-16.8386376021798|-13.7932739420935|-13.8221029082774|-12.6932054176072|-13.7758035714286|-14.0584116331096|-14.0895515695067|-13.7998657718121|-13.7979642058166|-12.4576905829596|-12.5130717488789|-16.9451923076923|-12.5118161434978|-12.6471076233184|-13.4782096069869|-13.8106487695749|-13.4768817204301|-13.6721086956522|-14.0419704433498|-14.0617283950617|-14.5160154241645	0.00636165	-16.0308	-11.8767	IFNG_24_ENSG00000117505_chr1:93396463:T:C	Panousis_2025	macrophage	macrophage	IFNG_24	macrophage_IFNG_24	ge	macromap
IFNG_24	chr21:39092998:G:C	uc	chr21_39094313_G_C	ENSG00000157557	ETS2	-0.54692	0.103647	3.47e-07	0.949538	0.998891	chr21:39094313:G:C	21	39094313	23	2.93944	0.395477	3.27203737191079|3.229609375|3.21745062836625|3.19377618192699|3.16746428571429|3.16459797498511|3.16165377751339|3.14461447212337|2.4520197044335|2.59183703703704|2.7252333508128|3.59020680453636|2.57258706467662|2.57110444777611|2.564207135778|3.59579224194609|2.58526263627354|2.57766220901436|2.54159821870361|2.55457837301587|3.69652320107599|2.66020929045431|2.7770036101083	0.0171947	2.50129	3.64112	IFNG_24_ENSG00000157557_chr21:39094313:G:C	Panousis_2025	macrophage	macrophage	IFNG_24	macrophage_IFNG_24	ge	macromap
IFNG_24	chr11:65879086:C:A	cd	chr11_65894185_T_C	ENSG00000172543	CTSW	-0.988481	0.109613	1.76e-16	0.977762	1	chr11:65894185:T:C	11	65894185	29	-9.49998	1.49663	-5.8362660944206|-5.90244658119658|-5.88509615384615|-8.10634249471459|-7.55408325074331|-7.71367226061204|-10.2330430107527|-10.0088935721812|-10.156318036286|-9.98079831932773|-9.9389539748954|-9.34021084337349|-9.95918238993711|-9.96037735849057|-10.1330712008502|-10.1451279317697|-10.0870988310308|-10.122329787234|-10.141908315565|-10.1307880724175|-10.130085106383|-10.1650106837607|-9.62807339449541|-10.5038930481283|-10.5494236926361|-10.7620578778135|-10.454042988741|-10.8725215517241|-11.0983552631579	0.0516079	-10.9403	-5.87045	IFNG_24_ENSG00000172543_chr11:65894185:T:C	Panousis_2025	macrophage	macrophage	IFNG_24	macrophage_IFNG_24	ge	macromap
IFNG_24	chr21:39092998:G:C	ibd	chr21_39094313_G_C	ENSG00000157557	ETS2	-0.54692	0.103647	3.47e-07	0.948148	0.649378	chr21:39094313:G:C	21	39094313	23	3.93519	0.53079	4.37766935483871|4.31652208835341|4.30798076923077|4.27971130713713|4.2536690647482|4.24051077414206|4.21804761904762|4.21113582208102|3.28988764044944|3.47811133200795|3.66245243128964|4.82232974910394|3.45417501670007|3.44593436034829|3.42913850231942|4.81443661971831|3.45729622266402|3.44655629139073|3.39495703899537|3.4128760768721|4.94755175517552|3.54754935330157|3.70076288659794	0.0230778	3.34768	4.87868	IFNG_24_ENSG00000157557_chr21:39094313:G:C	Panousis_2025	macrophage	macrophage	IFNG_24	macrophage_IFNG_24	ge	macromap
IFNG_24	chr5:10674027:A:G	uc	chr5_10675380_C_T	ENSG00000112977	DAP	-0.75651	0.0918021	2.41e-14	0.927037	0.894239	chr5:10675380:C:T	5	10675380	57	-9.64189	0.926055	-11.5099174917492|-8.53862165963432|-11.6577251184834|-9.60118741058655|-9.59055793991416|-9.60030085959885|-9.58703862660944|-9.56025568181818|-12.081856|-11.932334384858|-9.58967095851216|-11.8831993569132|-11.8284025559105|-9.38711079943899|-9.44616161616162|-9.35005689900427|-9.73345714285714|-9.67854907539118|-9.58392957746479|-9.59467605633803|-9.80893217893218|-7.80360677083333|-9.51769565217391|-9.57489913544669|-9.55478510028653|-9.393|-8.92652234636872|-8.96977496483826|-8.79859574468085|-8.66604225352113|-8.83122535211268|-9.76191222570533|-8.85477337110482|-8.85822443181818|-9.76556082148499|-8.74917018284107|-8.82310296191819|-8.76891396332863|-8.72334269662921|-9.59370139968896|-11.0128614457831|-8.72884831460674|-8.72773876404495|-9.35065548780488|-10.6553947368421|-10.64634643377|-9.7348031496063|-9.735625|-8.88743661971831|-9.60840322580645|-9.64682769726248|-9.64330757341577|-9.86740279937792|-9.89190031152648|-9.11422222222222|-9.13871934604905|-9.7182496194825	0.0162466	-11.9127	-8.58959	IFNG_24_ENSG00000112977_chr5:10675380:C:T	Panousis_2025	macrophage	macrophage	IFNG_24	macrophage_IFNG_24	ge	macromap
IFNG_24	chr16:23853849:T:C	ibd	chr16_23853849_T_C	ENSG00000166501	PRKCB	0.966656	0.0797256	1.31e-25	0.994976	1	chr16:23853849:T:C	16	23853849	31	17.9268	1.07201	20.7930864197531|20.8075369458128|18.3714224137931|18.3552586206897|18.1725536480687|17.989406779661|18.3376693227092|18.4824547283702|18.5532121212121|18.1787951807229|18.0804408817635|18.5667203219316|17.6451028037383|18.2686653386454|17.6395335820896|17.6350559701493|17.5160853432282|18.0235897435897|17.5438475836431|16.8428596802842|18.2368316831683|18.2210495049505|16.8930728241563|16.9132206405694|17.04860670194|17.8885714285714|16.9595353159851|19.1359470468432|16.2359417475728|16.2198837209302|16.1760658914729	0.0345811	16.2089	20.7967	IFNG_24_ENSG00000166501_chr16:23853849:T:C	Panousis_2025	macrophage	macrophage	IFNG_24	macrophage_IFNG_24	ge	macromap
IFNG_24	chr22:43162920:A:G	uc	chr22_43159020_A_G	ENSG00000100300	TSPO	-0.552566	0.11104	1.41e-06	0.934101	0.695778	chr22:43159020:A:G	22	43159020	22	-8.19681	0.723673	-7.84420886075949|-7.71063763608087|-7.885375|-8.88252459016394|-8.95316498316498|-10.3476779026217|-8.66214754098361|-7.69978328173375|-7.65911901081917|-7.54707503828484|-7.69706153846154|-7.64485225505443|-8.10317204301075|-8.08405357142857|-8.27581687612208|-8.00571177504394|-8.45219963031423|-8.79278293135436|-8.60084558823529|-8.59297951582868|-8.22048387096774|-6.66811638591118	0.0328942	-9.61556	-7.12957	IFNG_24_ENSG00000100300_chr22:43159020:A:G	Panousis_2025	macrophage	macrophage	IFNG_24	macrophage_IFNG_24	ge	macromap
IFNG_24	chr4:155676868:C:T	cd	chr4_155668884_ATCT_A	ENSG00000164116	GUCY1A1	0.754738	0.0931019	5.53e-14	0.985623	0.980972	chr4:155668884:ATCT:A	4	155668884	24	-11.8434	1.06768	-13.7481496881497|-11.8440729001585|-13.1078008298755|-12.19625|-13.081226993865|-12.371676300578|-12.2921498371336|-13.6056032719836|-11.0099338842975|-12.3642904290429|-12.1654545454545|-10.2687945205479|-9.98113333333333|-9.78593175853018|-9.98145333333333|-12.0156821829856|-11.7989010989011|-11.023559602649|-11.7562695924765|-11.674399375975|-11.73559375|-12.2193450479233|-12.0852507836991|-12.127896389325	0.0444868	-13.6662	-9.89817	IFNG_24_ENSG00000164116_chr4:155668884:ATCT:A	Panousis_2025	macrophage	macrophage	IFNG_24	macrophage_IFNG_24	ge	macromap
IFNG_24	chr11:65879086:C:A	cd	chr11_65889093_C_T	ENSG00000172500	FIBP	0.676739	0.134083	1.02e-06	0.913054	0.81332	chr11:65889093:C:T	11	65889093	29	6.06815	0.56691	4.6475643776824|4.68193376068376|4.65213675213675|6.12510570824524|5.73328047571853|5.77078973346496|6.20510752688172|6.05917808219178|6.15866595517609|6.04|6.01496861924686|6.65346385542169|6.02746331236897|6.02858490566038|6.17902231668438|6.172921108742|6.15072263549416|6.1586170212766|6.17971215351812|6.16592119275825|6.15920212765957|6.18428418803419|6.89846075433231|6.29379679144385|6.29655282817503|6.34290460878885|7.21425793244627|6.35941810344828|6.42223684210526	0.0195486	4.65077	6.9932	IFNG_24_ENSG00000172500_chr11:65889093:C:T	Panousis_2025	macrophage	macrophage	IFNG_24	macrophage_IFNG_24	ge	macromap
IFNG_24	chr10:79285523:T:C	cd	chr10_79285523_T_C	ENSG00000108175	ZMIZ1	0.585977	0.0899546	6.02e-10	0.990658	1	chr10:79285523:T:C	10	79285523	38	-5.14763	0.475246	-4.93848701880036|-5.35508440913605|-4.63800896860987|-4.65183035714286|-4.57104464285714|-5.30699115044248|-4.68228851291184|-5.43982723577236|-4.80497712717292|-4.78662112932605|-4.84059674502713|-4.7964369900272|-5.43842157842158|-5.37020388349515|-4.7699|-4.76588607594937|-4.79265213442325|-5.43054835493519|-4.78186425339366|-5.46959803921569|-5.44548113207547|-5.12567879325643|-5.23294860234445|-5.11022045855379|-5.12665791776028|-5.31506433823529|-4.97102292768959|-4.7426875|-4.72645648312611|-5.01331854480923|-5.0934652594547|-4.83177858439201|-5.19190812720848|-5.58001050420168|-5.45632460732984|-5.77714574898785|-6.35312945973496|-6.88543820224719	0.0125065	-6.39305	-4.63299	IFNG_24_ENSG00000108175_chr10:79285523:T:C	Panousis_2025	macrophage	macrophage	IFNG_24	macrophage_IFNG_24	ge	macromap
IFNG_24	chr16:23853849:T:C	cd	chr16_23853849_T_C	ENSG00000166501	PRKCB	0.966656	0.0797256	1.31e-25	0.978545	1	chr16:23853849:T:C	16	23853849	31	22.464	1.2498	24.9887240356083|24.4865507246377|21.6904325699746|21.7266326530612|21.5481170483461|21.4962025316456|22.6736699507389|22.6809382716049|22.7322772277228|22.7463316582915|22.3874441687345|23.0116209476309|21.5037129840547|22.4226650366748|21.439433106576|21.4827045454545|21.3601131221719|22.0191807228916|21.3542760180995|21.0722888888889|22.4077858880779|22.443|21.2294642857143|21.1227333333333|21.2919823788546|25.3377712609971|23.3356265984655|25.8125|22.9082465753425|22.8673770491803|22.8056010928962	0.0403162	21.1101	25.4565	IFNG_24_ENSG00000166501_chr16:23853849:T:C	Panousis_2025	macrophage	macrophage	IFNG_24	macrophage_IFNG_24	ge	macromap
IFNG_24	chr4:25974113:G:C	cd	chr4_25970796_C_G	ENSG00000091490	SEL1L3	0.579954	0.111014	4.45e-07	0.948549	0.870589	chr4:25970796:C:G	4	25970796	23	-11.1532	2.34394	-9.89236331569665|-10.0908333333333|-10.1450262697023|-9.96615120274914|-10.0994947735192|-10.1037282229965|-10.4073646209386|-10.2167433628319|-10.3104456327986|-10.1942049469965|-10.2741637010676|-10.0853752181501|-10.3616308243728|-10.3627191413238|-10.3945519713262|-10.3868872987478|-10.3789803220036|-10.3390265486726|-10.8421052631579|-10.6996846011132|-16.1212268518519|-16.6574695863747|-18.1945518867925	0.101911	-17.3492	-9.93295	IFNG_24_ENSG00000091490_chr4:25970796:C:G	Panousis_2025	macrophage	macrophage	IFNG_24	macrophage_IFNG_24	ge	macromap
IFNG_24	chr11:65879086:C:A	cd	chr11_65889093_C_T	ENSG00000172500	FIBP	0.676739	0.134083	1.02e-06	0.913054	1	chr11:65889093:C:T	11	65889093	29	6.06815	0.56691	4.6475643776824|4.68193376068376|4.65213675213675|6.12510570824524|5.73328047571853|5.77078973346496|6.20510752688172|6.05917808219178|6.15866595517609|6.04|6.01496861924686|6.65346385542169|6.02746331236897|6.02858490566038|6.17902231668438|6.172921108742|6.15072263549416|6.1586170212766|6.17971215351812|6.16592119275825|6.15920212765957|6.18428418803419|6.89846075433231|6.29379679144385|6.29655282817503|6.34290460878885|7.21425793244627|6.35941810344828|6.42223684210526	0.0195486	4.65077	6.9932	IFNG_24_ENSG00000172500_chr11:65889093:C:T	Panousis_2025	macrophage	macrophage	IFNG_24	macrophage_IFNG_24	ge	macromap
IFNG_24	chr22:43162920:A:G	ibd	chr22_43159020_A_G	ENSG00000100300	TSPO	-0.552566	0.11104	1.41e-06	0.899381	0.695778	chr22:43159020:A:G	22	43159020	22	-13.6723	1.30998	-14.3696811594203|-14.0054802259887|-14.2560451977401|-15.3494050991501|-14.8138718662953|-16.7444242424242|-13.7601822916667|-12.3732835820896|-12.1755528255528|-12.1684938271605|-12.4454975124378|-12.507989821883|-13.3379646017699|-12.040079787234|-13.6379585798817|-13.1275216138329|-14.4703797468354|-14.9505047318612|-14.4856346749226|-14.6026265822785|-13.8580966767372|-11.3098181818182	0.0595445	-16.012	-11.6932	IFNG_24_ENSG00000100300_chr22:43159020:A:G	Panousis_2025	macrophage	macrophage	IFNG_24	macrophage_IFNG_24	ge	macromap
IFNG_24	chr5:156972939:A:G	uc	chr5_156965071_C_A	ENSG00000145850	TIMD4	-0.766976	0.0866415	5.1e-16	0.961392	0.986076	chr5:156965071:C:A	5	156965071	29	18.1289	1.13514	17.6636607142857|16.8708928571429|17.4966301369863|18.3626436781609|18.7754471544715|18.4967638483965|18.907|18.7947696476965|18.7533250620347|18.4678624078624|18.3638536585366|18.798431372549|18.6808115183246|18.4514659685864|18.8270509383378|18.9005376344086|18.8572922252011|18.7066913580247|18.206051948052|19.1738227848101|18.7589108910891|18.6468472906404|18.5715441176471|18.5763235294118|19.0446256684492|14.6994651162791|16.0344366197183|15.8814219114219|15.969535962877	0.0391428	15.5268	19.0834	IFNG_24_ENSG00000145850_chr5:156965071:C:A	Panousis_2025	macrophage	macrophage	IFNG_24	macrophage_IFNG_24	ge	macromap
IFNG_24	chr19:48703417:G:A	ibd	chr19_48707612_A_G	ENSG00000176909	MAMSTR	0.521501	0.0957663	1.54e-07	0.919618	0.998934	chr19:48707612:A:G	19	48707612	57	11.1509	1.5794	9.05165178571429|9.07077433628319|8.57030690537084|12.1177027027027|9.7382340862423|9.75858024691358|9.77870103092783|9.81919254658385|9.91405857740586|6.72322175732218|9.81964876033058|10.3574565217391|10.1610212765957|10.2545299145299|10.2545299145299|10.5683259911894|10.3696760259179|10.5423296703297|10.5295833333333|10.4689715536105|10.5734868421053|10.5772807017544|10.5433771929825|10.9169730941704|10.6272787610619|10.5110065645514|10.4209978308026|10.7704575163399|10.8685054945055|10.9629175946548|10.5155414012739|10.5050743099788|11.0591051454139|13.2697455470738|11.2373755656109|11.1012276785714|11.2027555555556|10.955408388521|11.3746275395034|14.3142352941176|10.2637885462555|14.0859130434783|14.4761988304094|14.5607058823529|13.9376093294461|13.4994017094017|13.8422514619883|11.9216052631579|12.9985028248588|12.3314323607427|12.3642063492063|12.2287894736842|12.0625721784777|12.3646115288221|12.2751058201058|12.729043715847|9.48123786407767	0.0277088	8.76284	14.4114	IFNG_24_ENSG00000176909_chr19:48707612:A:G	Panousis_2025	macrophage	macrophage	IFNG_24	macrophage_IFNG_24	ge	macromap
IFNG_24	chr7:73802403:T:C	uc	chr7_73757962_A_T	ENSG00000165171	METTL27	1.11965	0.102432	5.06e-22	0.891358	0.993784	chr7:73757962:A:T	7	73757962	138	21.8331	2.02541	23.7291148325359|26.6081424936387|31.655829787234|25.4334152334152|26.6814249363868|27.8667532467532|26.7381679389313|25.381862745098|24.6612440191388|23.258371040724|22.6595698924731|25.5627853881279|22.3474887892377|22.4045393258427|21.9465333333333|24.4596736596737|23.5252771618625|22.742731277533|22.1128205128205|22.7037362637363|22.7537444933921|23.0121412803532|21.8405919661734|22.6683516483516|22.4851851851852|22.8320796460177|21.814799154334|22.895796460177|27.0165363128492|20.6092369477912|20.6140845070423|19.5954110898662|20.1436399217221|26.8461988304094|19.6913294797688|19.6475|19.7831395348837|19.6940154440154|19.6155769230769|19.5957773512476|20.2417495029821|20.2128712871287|20.3168|20.9941787941788|21.0501035196687|20.9147302904564|21.0501035196687|21.1659090909091|21.1144351464435|18.7926116071429|21.0727650727651|21.1611691022965|21.0097510373444|25.4113357400722|21.3627906976744|29.0499159663866|21.0039583333333|20.9693581780538|20.9293388429752|20.9483333333333|20.9247401247401|20.9016632016632|21.9026086956522|21.2088607594937|21.1277661795407|21.1621052631579|21.137369519833|22.0167841409692|22.1147252747253|23.6904166666667|21.4852564102564|21.4417910447761|21.5642398286938|21.5130341880342|21.4915254237288|21.656289978678|22.7934977578475|21.6006423982869|21.5460554371002|20.9595435684647|21.4297239915074|21.5727272727273|21.440127388535|20.953734439834|21.5664543524416|21.5343949044586|21.3740976645435|21.2605485232068|21.0114583333333|21.2135699373695|21.2632911392405|21.3997899159664|21.4532908704883|21.3476694915254|21.3929936305732|21.4551063829787|20.9950103950104|21.5792291220557|21.9553376906318|22.0556277056277|21.9097826086957|21.9334782608696|21.9120430107527|21.8479481641469|21.4135881104034|21.9347826086956|23.0219954648526|21.4541401273885|22.0015250544662|21.049375|21.2185031185031|21.0271784232365|20.609939148073|21.2155279503106|21.1231884057971|20.9960905349794|21.039175257732|21.0836776859504|20.9995884773663|22.2800875273523|19.1080223880597|20.9616803278688|20.9126530612245|20.9939024390244|20.2527777777778|24.0086333333333|21.5809725158562|20.860736196319|20.2731075697211|23.6842574257426|20.7512244897959|20.1596741344196|20.7615071283096|20.9780487804878|18.24|18.2381578947368|18.1037619047619|18.1241288782816	0.0146768	18.4749	26.9441	IFNG_24_ENSG00000165171_chr7:73757962:A:T	Panousis_2025	macrophage	macrophage	IFNG_24	macrophage_IFNG_24	ge	macromap
IFNG_24	chr4:25974113:G:C	uc	chr4_25970796_C_G	ENSG00000091490	SEL1L3	0.579954	0.111014	4.45e-07	0.922346	0.866018	chr4:25970796:C:G	4	25970796	23	-12.9393	2.03773	-11.6853541666667|-11.6530125523013|-12.3777991452991|-12.3148619957537|-12.7409010989011|-12.7743171806167|-12.6718241758242|-14.9934025974026|-12.2028691983122|-12.1472|-12.1304201680672|-12.2175898520085|-12.1466176470588|-12.2468498942918|-12.1596645702306|-12.2237263157895|-12.2144210526316|-12.1953027139875|-11.3543307086614|-11.0481417624521|-16.046935483871|-15.8111316397229|-20.2480052493438	0.0885971	-17.9374	-11.2165	IFNG_24_ENSG00000091490_chr4:25970796:C:G	Panousis_2025	macrophage	macrophage	IFNG_24	macrophage_IFNG_24	ge	macromap
IFNG_24	chr6:122400365:A:G	uc	chr6_122566469_A_G	ENSG00000025156	HSF2	-0.733752	0.0934951	2.69e-13	0.942716	0.937582	chr6:122566469:A:G	6	122566469	48	20.233	4.95359	27.8445054945055|26.7534554973822|17.8096741854637|17.5422828784119|17.5185607940447|17.5885037406484|17.544776119403|17.6498004987531|17.5860598503741|17.5810972568579|17.58536159601|17.5815671641791|15.0413253012048|17.5396766169154|17.4439603960396|17.4578163771712|17.5436159600998|17.5371571072319|17.589|17.5475311720698|17.5383541147132|17.5114676616915|17.5536658354115|17.6787688442211|17.7639898989899|17.872461928934|14.7794758909853|19.4180376344086|19.5803005464481|19.370563002681|19.3187700534759|19.4794070080863|19.6066395663957|27.4377835051546|31.1518713450292|19.7598633879781|19.8412602739726|15.5859139784946|19.8784383561644|31.4964880952381|31.9624550898204|19.8770136986301|33.9578481012658|33.8108805031447|19.2996578947368|20.3805|20.382|20.6055898876404	0.1032	15.1366	33.4874	IFNG_24_ENSG00000025156_chr6:122566469:A:G	Panousis_2025	macrophage	macrophage	IFNG_24	macrophage_IFNG_24	ge	macromap
IFNG_24	chr5:177372991:T:C	uc	chr5_177367190_G_A	ENSG00000169220	RGS14	-0.433984	0.097111	1.33e-05	0.895183	0.845194	chr5:177367190:G:A	5	177367190	19	-6.26486	0.405345	-6.38472275334608|-6.55635208711434|-6.30261666666667|-5.85588737201365|-6.47244604316547|-6.10883838383838|-6.13100334448161|-6.29209459459459|-6.27530201342282|-6.32939086294416|-5.78405772495756|-7.16145214521452|-5.80562724014337|-6.36686131386861|-5.87818996415771|-6.91216039279869|-5.73192164179104|-5.85257548845471|-6.8307544141252	0.021334	-7.04927	-5.75538	IFNG_24_ENSG00000169220_chr5:177367190:G:A	Panousis_2025	macrophage	macrophage	IFNG_24	macrophage_IFNG_24	ge	macromap
IFNG_24	chr4:155676868:C:T	cd	chr4_155658237_G_T	ENSG00000061918	GUCY1B1	0.619971	0.0993567	2.65e-09	0.98517	1	chr4:155658237:G:T	4	155658237	24	-9.35024	0.743742	-10.2951559251559|-9.82521394611727|-9.73730290456431|-9.08721153846154|-9.78167689161554|-9.2657225433526|-9.90838762214984|-10.4755828220859|-8.41879338842975|-9.97518151815182|-9.81525974025974|-8.28858904109589|-8.06381333333333|-7.91066929133858|-8.06381333333333|-9.70786516853933|-9.54675039246468|-8.45541390728477|-9.46360501567398|-9.42419656786272|-9.477671875|-9.85666134185303|-9.7523197492163|-9.80879120879121	0.0309892	-10.3718	-7.99873	IFNG_24_ENSG00000061918_chr4:155658237:G:T	Panousis_2025	macrophage	macrophage	IFNG_24	macrophage_IFNG_24	ge	macromap
IFNG_24	chr9:136395559:G:A	ibd	chr9_136372044_C_T	ENSG00000187796	CARD9	0.530147	0.0945067	6.84e-08	0.958419	1	chr9:136372044:C:T	9	136372044	57	5.27851	0.555032	5.21567164179104|5.22516728624535|5.93318741450068|5.8845476477684|5.96492829204694|5.38604439959637|4.92399621212121|4.92272727272727|4.87348356807512|4.81077132486388|4.92969610636277|4.90378301886792|4.88478095238095|4.85308277830638|4.85627619047619|4.82376549094376|5.56032873806999|5.67038502673797|5.61905520169851|5.51144514767932|5.54414838035528|5.54383720930233|4.84688867745005|4.79584745762712|4.84568030447193|4.85936190476191|4.68373945641987|5.69917672886937|5.67707557502738|4.97786064769382|4.8488783269962|4.9751862745098|5.6408568329718|4.97641878669276|4.79524835988753|4.99103819784525|5.66842219804135|4.82626177024482|4.81638157894737|5.50905010438413|5.53831236897275|5.5790937829294|5.48468129571578|5.39686274509804|5.54632244467861|4.45986556359876|7.90979357798165|6.49583042973287|5.54004678362573|5.32756607929515|5.35568965517241|5.48724475524476|5.56710084033613|4.31510180995475|5.41767507002801|4.75923551171393|5.42039160839161	0.00973741	4.54942	6.28347	IFNG_24_ENSG00000187796_chr9:136372044:C:T	Panousis_2025	macrophage	macrophage	IFNG_24	macrophage_IFNG_24	ge	macromap
IFNG_24	chr5:96970610:A:AT	uc	chr5_96916728_G_A	ENSG00000164308	ERAP2	1.05374	0.0627518	8.46e-40	0.825571	0.893721	chr5:96916728:G:A	5	96916728	276	32.6706	1.73848	27.6165204678363|27.7002346041056|27.6240643274854|27.2857714285714|33.6874587458746|35.4786206896552|34.7555183946488|35.1157761732852|35.2523188405797|35.4673285198556|35.3682545454545|35.337725631769|33.6843157894737|35.2488405797101|35.2488405797101|33.5385862068966|35.4004363636364|35.1125631768953|35.2528623188406|35.2414855072464|35.2414855072464|34.6828382838284|35.1439350180505|34.7758928571429|35.3704727272727|35.3942909090909|33.8903484320558|35.6426007326007|35.9381118881119|35.8066202090592|35.7470695970696|35.4188560885609|35.4154612546125|35.8191544117647|35.8030147058824|35.5682116788321|32.1458333333333|34.0878308823529|30.9003986710963|31.4684797297297|31.1976510067114|31.1927516778523|31.4192617449664|34.1214521452145|31.821|31.7063175675676|31.7357432432432|31.631554054054|31.7356418918919|32.0792491467577|31.5312416107383|33.237695035461|31.5242760942761|31.5147297297297|31.5433783783784|30.8645819397993|30.9639597315436|31.548803986711|34.1980392156863|31.6890572390572|31.7976689189189|34.2317880794702|31.4152684563758|31.6275337837838|31.7411525423729|35.227519379845|31.634222972973|31.6287162162162|34.2347682119205|34.3332225913621|31.5534343434343|31.6487162162162|31.5311784511784|31.6369594594595|31.6318243243243|34.648|31.6232094594595|31.6315878378378|31.6708361204013|31.6722742474916|31.8481632653061|34.1108910891089|31.6561148648649|31.631554054054|34.2111913357401|30.5881107491857|31.7993898305085|31.6330405405405|32.2225084745763|32.3369047619048|31.75625|31.7387796610169|34.557525083612|30.3339482200647|31.6297972972973|31.9554266211604|32.7375524475524|32.6234843205575|32.5102083333333|33.4128873239437|33.3755438596491|32.7508741258741|32.3977162629758|32.3939100346021|32.2780344827586|34.452|33.1329794520548|35.6201342281879|30.2812380952381|32.4147750865052|32.5219791666667|36.0950877192982|32.3977162629758|32.1750515463917|32.4838194444444|32.4838194444444|32.3728719723183|31.0249006622517|34.6384615384615|32.5102083333333|32.6535540069686|30.7942763157895|32.2811724137931|32.5071875|31.9941638225256|34.8104377104377|32.6710104529617|34.8047138047138|32.0285714285714|32.1109756097561|34.9739864864865|34.6170568561873|34.8259259259259|34.6852348993289|32.7410489510489|32.5110763888889|33.084593639576|35.4187074829932|32.2777364864865|32.1045833333333|32.6571428571429|35.3928082191781|32.3805498281787|30.8096052631579|32.2873010380623|35.4095890410959|35.2723549488055|35.2723549488055|30.703737704918|35.2880546075085|32.4997222222222|31.2941059602649|31.709726443769|31.5945454545455|31.7348348348348|31.8509036144578|34.4498338870432|31.3737160120846|31.1228915662651|31.4066869300912|31.2638225255973|31.0429429429429|34.1547854785479|31.2491017964072|34.3162866449511|31.5931343283582|31.3248484848485|31.5936363636364|31.5033232628399|33.6636065573771|31.0399399399399|31.4133738601824|31.4042553191489|30.5405333333333|31.1198795180723|30.8369047619048|30.8273737373737|31.0285285285285|29.6167419354839|31.2257679180887|34.0349834983498|34.0574750830565|33.9325581395349|30.7370529801324|30.2903289473684|31.3969594594595|32.372641509434|31.175975975976|30.5108823529412|31.7599657534247|31.2535928143713|33.497124600639|31.8990378006873|31.0666666666667|31.3084848484848|31.3484848484848|31.4036474164134|30.8417910447761|31.0675675675676|29.9392156862745|33.5657980456026|30.5810650887574|31.2550675675676|30.5317105263158|31.3666216216216|32.4261829652997|31.4904745762712|31.8027054794521|31.5486440677966|30.0578964401294|33.6531147540984|31.7955821917808|30.6144970414201|30.594674556213|30.964371257485|31.2604713804714|30.7491071428571|31.6122108843537|30.8414925373134|30.9332335329341|30.7630952380952|33.4182410423453|30.6718100890208|30.7630952380952|30.9469666666667|31.2617508417508|30.9735|32.6290322580645|35.4641025641026|31.9293103448276|33.5336486486487|30.9301538461538|33.8905723905724|32.7608823529412|32.9014662756598|32.7856725146199|32.2132564841499|33.4461794019934|35.3444089456869|33.190099009901|35.0227848101266|32.3412790697674|33.3190604026846|32.3357558139535|35.3376996805112|33.5034121621622|33.6632218844985|31.8645569620253|32.6327485380117|35.0541139240506|32.8076470588235|35.4263492063492|32.3813953488372|32.8755882352941|35.4690095846645|33.4465656565657|35.2834394904459|35.4127795527157|33.0656666666667|33.0957236842105|32.1904624277457|33.0683666666667|32.916814159292|33.1927631578947|33.0605666666667|31.1223463687151|33.0926333333333|32.3173913043478|31.4089873417721|32.4154069767442|36.0370967741936|32.5853801169591|32.2066473988439|33.2425742574257|36.4990441176471|35.7192546583851	0.00629885	30.2533	35.7541	IFNG_24_ENSG00000164308_chr5:96916728:G:A	Panousis_2025	macrophage	macrophage	IFNG_24	macrophage_IFNG_24	ge	macromap
IFNG_24	chr21:39092998:G:C	cd	chr21_39094313_G_C	ENSG00000157557	ETS2	-0.54692	0.103647	3.47e-07	0.943484	0.999211	chr21:39094313:G:C	21	39094313	23	6.86575	1.08004	7.73263532763533|7.59049435028249|7.55106741573034|7.52722143864598|7.53730878186969|7.52600566572238|7.45405329593268|7.33308437067773|5.61172491544532|6.0188876146789|6.04304651162791|8.82249180327869|5.97101616628176|5.93400230680508|5.87351872871737|8.75072|5.95554794520548|5.89388448471121|5.81718006795017|5.86563781321184|8.8656935483871|5.98318025258324|6.25390243902439	0.0469585	5.72473	8.84193	IFNG_24_ENSG00000157557_chr21:39094313:G:C	Panousis_2025	macrophage	macrophage	IFNG_24	macrophage_IFNG_24	ge	macromap
IFNG_24	chr19:48703417:G:A	ibd	chr19_48707612_A_G	ENSG00000176909	MAMSTR	0.521501	0.0957663	1.54e-07	0.919618	0.643522	chr19:48707612:A:G	19	48707612	57	11.1509	1.5794	9.05165178571429|9.07077433628319|8.57030690537084|12.1177027027027|9.7382340862423|9.75858024691358|9.77870103092783|9.81919254658385|9.91405857740586|6.72322175732218|9.81964876033058|10.3574565217391|10.1610212765957|10.2545299145299|10.2545299145299|10.5683259911894|10.3696760259179|10.5423296703297|10.5295833333333|10.4689715536105|10.5734868421053|10.5772807017544|10.5433771929825|10.9169730941704|10.6272787610619|10.5110065645514|10.4209978308026|10.7704575163399|10.8685054945055|10.9629175946548|10.5155414012739|10.5050743099788|11.0591051454139|13.2697455470738|11.2373755656109|11.1012276785714|11.2027555555556|10.955408388521|11.3746275395034|14.3142352941176|10.2637885462555|14.0859130434783|14.4761988304094|14.5607058823529|13.9376093294461|13.4994017094017|13.8422514619883|11.9216052631579|12.9985028248588|12.3314323607427|12.3642063492063|12.2287894736842|12.0625721784777|12.3646115288221|12.2751058201058|12.729043715847|9.48123786407767	0.0277088	8.76284	14.4114	IFNG_24_ENSG00000176909_chr19:48707612:A:G	Panousis_2025	macrophage	macrophage	IFNG_24	macrophage_IFNG_24	ge	macromap
IFNG_24	chr19:8520418:C:T	uc	chr19_8521202_C_A	ENSG00000133246	PRAM1	0.770061	0.13106	1.78e-08	0.91707	0.949576	chr19:8521202:C:A	19	8521202	62	-10.2972	0.509474	-11.9991139240506|-11.5573757763975|-10.359587020649|-10.1552677279305|-10.1873843930636|-10.0594372294372|-10.050823699422|-10.0315942028985|-10.1387317784257|-10.050823699422|-10.1904913294798|-11.1601926163724|-12.0943114754098|-10.11375|-10.1932467532468|-10.1677489177489|-10.5659742120344|-10.1547813411079|-10.3197953216374|-10.1030329041488|-10.1027428571429|-10.4738395415473|-10.8462747875354|-10.1508595988539|-10.1473826458037|-10.0268980169972|-10.2170963172805|-10.7461781609195|-10.0349716713881|-10.027760342368|-10.2993740902475|-10.0121732954545|-10.0892655367232|-10.0069872701556|-9.97925246826516|-9.9802538787024|-9.95258790436006|-9.98121297602257|-9.95237693389592|-10.8715975422427|-9.96016877637131|-10.0253305203938|-9.98797183098592|-10.0285451977401|-9.98623066104079|-9.98160337552743|-9.98715893108298|-10.0249576271186|-10.2545375722543|-9.98129395218003|-10.1132911392405|-10.0272714486639|-10.0997187060478|-10.0997187060478|-10.0774297752809|-10.1677259887006|-10.4603394625177|-10.5279275362319|-10.2761836441894|-10.0879281767956|-10.4978156028369|-12.2231904761905	0.00821732	-12.0443	-9.95657	IFNG_24_ENSG00000133246_chr19:8521202:C:A	Panousis_2025	macrophage	macrophage	IFNG_24	macrophage_IFNG_24	ge	macromap
IFNG_24	chr22:35297751:G:C	ibd	chr22_35273816_C_T	ENSG00000100284	TOM1	-0.622978	0.0958688	6.57e-10	0.802969	0.642889	chr22:35273816:C:T	22	35273816	144	-17.6146	1.18978	-16.472981530343|-16.1039340101523|-16.7340214477212|-16.6003723404255|-16.5527777777778|-16.2196666666667|-16.2232051282051|-14.2198416289593|-16.4913157894737|-16.6827659574468|-16.7535026737968|-16.9256603773585|-15.1229297820823|-16.6474734042553|-16.5337931034483|-16.7570777479893|-16.8694933333333|-16.3864643799472|-17.6874712643678|-17.6287749287749|-17.4950427350427|-17.5859598853868|-17.6646418338109|-17.532|-17.5963896848138|-17.9691788856305|-17.2458146067416|-16.7900557103064|-17.695350877193|-16.8364657534247|-17.8428235294118|-17.7069340974212|-17.7069914040115|-17.5254|-17.5542857142857|-16.5156266666667|-17.5363142857143|-17.5783381088825|-17.5275428571429|-17.7384045584046|-17.748660968661|-17.554367816092|-17.475698005698|-17.2760113960114|-17.4693162393162|-17.5327635327635|-17.4717663817664|-17.5217428571429|-17.5158571428571|-17.0779320113314|-17.5780229226361|-16.36032|-17.5411079545455|-17.6419428571429|-17.5823782234957|-16.3775988700565|-17.5241142857143|-17.5767908309456|-17.4029971181556|-16.28|-17.4036543909348|-17.5190285714286|-17.5122857142857|-17.4620512820513|-17.4619373219373|-17.4615954415954|-17.5296571428571|-19.8985714285714|-19.8420388349515|-19.7902580645161|-19.9120779220779|-20.7960677966102|-17.7184256559767|-19.8018446601942|-19.2782594936709|-15.8049476439791|-19.5776848874598|-17.3982708933718|-17.976784660767|-19.5952733118971|-19.5670418006431|-19.5683922829582|-19.5511217948718|-19.3706050955414|-17.539762611276|-16.0131382978723|-16.6475338753388|-19.4197749196141|-19.7479545454545|-19.6107073954984|-18.0483086053412|-17.9804142011834|-19.5583279742765|-17.4849275362319|-20.5739730639731|-19.5969453376206|-17.6231104651163|-18.2766966966967|-17.3565625|-22.9239622641509|-19.4338658146965|-19.4961538461538|-17.4370200573066|-17.4050857142857|-17.3247293447293|-17.6592571428571|-17.6592857142857|-17.3853714285714|-17.4225714285714|-16.2635026737968|-16.9204166666667|-17.9077272727273|-18.9866865671642|-17.2394871794872|-17.2893714285714|-16.22912|-17.4052435530086|-17.3491142857143|-17.4052148997135|-17.427106017192|-17.3327840909091|-17.3953257790368|-16.8919667590028|-18.2177811550152|-16.1557631578947|-17.3257142857143|-17.4024641833811|-17.6045348837209|-17.4437068965517|-17.5614244186047|-17.4600867052023|-16.1207219251337|-17.3380172413793|-16.9267138810198|-16.1622554347826|-16.9807225433526|-17.0806395348837|-17.0262209302326|-17.1218128654971|-16.7787536231884|-16.8380115273775|-16.7860057471264|-16.6611396011396|-20.2704166666667	0.00826239	-20.0644	-16.0653	IFNG_24_ENSG00000100284_chr22:35273816:C:T	Panousis_2025	macrophage	macrophage	IFNG_24	macrophage_IFNG_24	ge	macromap
IFNG_24	chr5:177372991:T:C	cd	chr5_177367190_G_A	ENSG00000169220	RGS14	-0.433984	0.097111	1.33e-05	0.914714	1	chr5:177367190:G:A	5	177367190	19	-5.83231	0.410567	-5.58396321070234|-6.31564685314685|-5.7910719754977|-5.6907960199005|-6.23688041594454|-5.7781050955414|-5.75563579277865|-5.90320126782884|-5.79857364341085|-5.70224085365854|-5.61253706754531|-6.70763523956723|-5.26754471544715|-6.04895977808599|-5.29891760904685|-6.08548991354467|-5.28796901893287|-5.4016393442623|-6.54701538461538	0.0216088	-6.63536	-5.27674	IFNG_24_ENSG00000169220_chr5:177367190:G:A	Panousis_2025	macrophage	macrophage	IFNG_24	macrophage_IFNG_24	ge	macromap
IFNG_24	chr5:156972939:A:G	ibd	chr5_156965071_C_A	ENSG00000145850	TIMD4	-0.766976	0.0866415	5.1e-16	0.988287	1	chr5:156965071:C:A	5	156965071	29	15.3707	0.505952	15.5774015748031|14.6475968992248|14.921191588785|15.6239608801956|15.2602202643172|15.2509375|15.8217573221757|15.343517699115|15.5826597938144|15.4977731958763|15.4286475409836|15.8139381443299|15.9287276785714|15.6981291759465|15.8521218961625|15.8|15.7707847533632|15.6210515463918|15.5417516629712|15.8113987473904|15.6906832298137|15.6741614906832|15.4636530612245|15.5949382716049|14.6859587628866|13.8310065645514|14.6580901287554|14.6204506437768|14.7384796573876	0.0174466	14.3836	15.8751	IFNG_24_ENSG00000145850_chr5:156965071:C:A	Panousis_2025	macrophage	macrophage	IFNG_24	macrophage_IFNG_24	ge	macromap
IFNG_24	chr4:155676868:C:T	ibd	chr4_155668884_ATCT_A	ENSG00000164116	GUCY1A1	0.754738	0.0931019	5.53e-14	0.985966	1	chr4:155668884:ATCT:A	4	155668884	24	-12.949	0.746109	-14.5337582417582|-13.2276283185841|-12.8675356415479|-12.38681640625|-12.9226666666667|-12.59|-13.5015742397138|-13.550183299389|-11.915939177102|-13.5004684684685|-13.3581461675579|-12.032455858748|-11.8446993670886|-11.7062480376766|-11.8263665086888|-13.3198754448399|-13.2789752650177|-11.9752338129496|-13.2517667844523|-13.1980423280423|-13.1768070175439|-13.6594821428571|-13.5507732864675|-13.6011795774648	0.0310879	-14.031	-11.7753	IFNG_24_ENSG00000164116_chr4:155668884:ATCT:A	Panousis_2025	macrophage	macrophage	IFNG_24	macrophage_IFNG_24	ge	macromap
IFNG_24	chr3:46318831:T:C	cd	chr3_46365087_T_C	ENSG00000121807	CCR2	0.735548	0.125889	2.11e-08	0.971808	0.967225	chr3:46365087:T:C	3	46365087	9	9.05665	0.419626	9.67309210526316|9.48714516129032|9.35670926517572|9.11915887850467|9.26208860759494|8.57001234567901|8.53888888888889|8.66206730769231|8.84072115384615	0.0466251	8.54511	9.6359	IFNG_24_ENSG00000121807_chr3:46365087:T:C	Panousis_2025	macrophage	macrophage	IFNG_24	macrophage_IFNG_24	ge	macromap
IFNG_24	chr11:1852991:C:T	uc	chr11_1852991_C_T	ENSG00000130592	LSP1	0.631302	0.102338	3.87e-09	0.992353	1	chr11:1852991:C:T	11	1852991	12	6.75004	0.989104	5.76915789473684|5.86428779069767|9.4647976011994|5.86900289017341|5.96667153284672|6.91122807017544|7.00228148148148|6.94124816446402|6.78144906743185|6.82066666666667|7.04667164179104|6.56303759398496	0.0824253	5.79532	8.79981	IFNG_24_ENSG00000130592_chr11:1852991:C:T	Panousis_2025	macrophage	macrophage	IFNG_24	macrophage_IFNG_24	ge	macromap
IFNG_24	chr11:65879086:C:A	ibd	chr11_65889093_C_T	ENSG00000172500	FIBP	0.676739	0.134083	1.02e-06	0.919643	0.81332	chr11:65889093:C:T	11	65889093	29	11.5565	1.02569	9.25540598290598|9.32402127659574|9.22542372881356|12.1474842767296|11.5007554671968|11.41759765625|11.564629258517|11.2748235294118|11.4270693069307|11.2087329434698|11.187373540856|12.7194817658349|11.1654368932039|11.2110526315789|11.5137821782178|11.5342629482072|11.5525548902196|11.5782|11.59314|11.5796|11.5102385685885|11.553872255489|13.1661284046693|11.8404426559356|11.9672819472617|12.0528105906314|14.1249098196393|12.3463179916318|12.5958709677419	0.0353685	9.24641	13.4538	IFNG_24_ENSG00000172500_chr11:65889093:C:T	Panousis_2025	macrophage	macrophage	IFNG_24	macrophage_IFNG_24	ge	macromap
IFNG_24	chr4:155676868:C:T	uc	chr4_155668884_ATCT_A	ENSG00000164116	GUCY1A1	0.754738	0.0931019	5.53e-14	0.985487	0.980972	chr4:155668884:ATCT:A	4	155668884	24	-14.5631	0.731648	-16.0896836982968|-14.8876693227092|-14.2296396396396|-13.727380952381|-14.3103355704698|-13.9584782608696|-14.9453069306931|-14.2161111111111|-13.7624173553719|-15.1368888888889|-15.017875751503|-13.8818888888889|-13.710347985348|-13.4844122965642|-13.6607481751825|-15.0619114688129|-15.0318|-13.560549898167|-14.9115308151093|-14.8477976190476|-14.785|-15.5790427698574|-15.3593426294821|-15.3587872763419	0.0304853	-15.7961	-13.5282	IFNG_24_ENSG00000164116_chr4:155668884:ATCT:A	Panousis_2025	macrophage	macrophage	IFNG_24	macrophage_IFNG_24	ge	macromap
IFNG_24	chr11:65879086:C:A	cd	chr11_65894185_T_C	ENSG00000172543	CTSW	-0.988481	0.109613	1.76e-16	0.977762	0.978543	chr11:65894185:T:C	11	65894185	29	-9.49998	1.49663	-5.8362660944206|-5.90244658119658|-5.88509615384615|-8.10634249471459|-7.55408325074331|-7.71367226061204|-10.2330430107527|-10.0088935721812|-10.156318036286|-9.98079831932773|-9.9389539748954|-9.34021084337349|-9.95918238993711|-9.96037735849057|-10.1330712008502|-10.1451279317697|-10.0870988310308|-10.122329787234|-10.141908315565|-10.1307880724175|-10.130085106383|-10.1650106837607|-9.62807339449541|-10.5038930481283|-10.5494236926361|-10.7620578778135|-10.454042988741|-10.8725215517241|-11.0983552631579	0.0516079	-10.9403	-5.87045	IFNG_24_ENSG00000172543_chr11:65894185:T:C	Panousis_2025	macrophage	macrophage	IFNG_24	macrophage_IFNG_24	ge	macromap
IFNG_24	chr4:155676868:C:T	uc	chr4_155668884_ATCT_A	ENSG00000164116	GUCY1A1	0.754738	0.0931019	5.53e-14	0.985487	0.988204	chr4:155668884:ATCT:A	4	155668884	24	-14.5631	0.731648	-16.0896836982968|-14.8876693227092|-14.2296396396396|-13.727380952381|-14.3103355704698|-13.9584782608696|-14.9453069306931|-14.2161111111111|-13.7624173553719|-15.1368888888889|-15.017875751503|-13.8818888888889|-13.710347985348|-13.4844122965642|-13.6607481751825|-15.0619114688129|-15.0318|-13.560549898167|-14.9115308151093|-14.8477976190476|-14.785|-15.5790427698574|-15.3593426294821|-15.3587872763419	0.0304853	-15.7961	-13.5282	IFNG_24_ENSG00000164116_chr4:155668884:ATCT:A	Panousis_2025	macrophage	macrophage	IFNG_24	macrophage_IFNG_24	ge	macromap
IFNG_24	chr4:155676868:C:T	cd	chr4_155668884_ATCT_A	ENSG00000164116	GUCY1A1	0.754738	0.0931019	5.53e-14	0.985623	1	chr4:155668884:ATCT:A	4	155668884	24	-11.8434	1.06768	-13.7481496881497|-11.8440729001585|-13.1078008298755|-12.19625|-13.081226993865|-12.371676300578|-12.2921498371336|-13.6056032719836|-11.0099338842975|-12.3642904290429|-12.1654545454545|-10.2687945205479|-9.98113333333333|-9.78593175853018|-9.98145333333333|-12.0156821829856|-11.7989010989011|-11.023559602649|-11.7562695924765|-11.674399375975|-11.73559375|-12.2193450479233|-12.0852507836991|-12.127896389325	0.0444868	-13.6662	-9.89817	IFNG_24_ENSG00000164116_chr4:155668884:ATCT:A	Panousis_2025	macrophage	macrophage	IFNG_24	macrophage_IFNG_24	ge	macromap
IFNG_24	chr5:177372991:T:C	cd	chr5_177367190_G_A	ENSG00000169220	RGS14	-0.433984	0.097111	1.33e-05	0.914714	0.845194	chr5:177367190:G:A	5	177367190	19	-5.83231	0.410567	-5.58396321070234|-6.31564685314685|-5.7910719754977|-5.6907960199005|-6.23688041594454|-5.7781050955414|-5.75563579277865|-5.90320126782884|-5.79857364341085|-5.70224085365854|-5.61253706754531|-6.70763523956723|-5.26754471544715|-6.04895977808599|-5.29891760904685|-6.08548991354467|-5.28796901893287|-5.4016393442623|-6.54701538461538	0.0216088	-6.63536	-5.27674	IFNG_24_ENSG00000169220_chr5:177367190:G:A	Panousis_2025	macrophage	macrophage	IFNG_24	macrophage_IFNG_24	ge	macromap
IFNG_24	chr1:93203661:T:C	cd	chr1_93396463_T_C	ENSG00000117505	DR1	-0.628917	0.100083	2.09e-09	0.848812	0.998753	chr1:93396463:T:C	1	93396463	170	-8.67591	0.766838	-8.61023659305994|-9.0162426035503|-8.4534250764526|-8.37936170212766|-7.70657303370786|-8.32531722054381|-8.71134730538922|-8.71504491017964|-8.21178143712575|-8.41322629969419|-8.4781913303438|-8.01668665667166|-8.05401812688822|-8.13574695121951|-7.992|-8.1561620795107|-7.95028409090909|-7.97059970014993|-8.04130827067669|-7.91669024045262|-12.2193111638955|-7.86151685393258|-8.21988269794721|-7.85391304347826|-8.27728613569322|-7.93613220815752|-7.93596343178622|-7.8931223628692|-7.87416315049227|-8.56859174964438|-10.8890346083789|-7.85286558345643|-8.48042553191489|-10.223698630137|-10.2355479452055|-10.0981849315068|-8.47821276595745|-8.52121813031162|-8.52855920114123|-10.2819277108434|-8.05978978978979|-10.2208888888889|-8.045|-8.51099573257468|-10.2261433447099|-8.46807365439093|-8.52179231863442|-8.48838526912181|-8.51018439716312|-10.2007640067912|-8.49162429378531|-8.51369165487977|-8.7341560283688|-8.48398305084746|-8.50814447592068|-10.1199663299663|-8.10407796101949|-8.53634423897582|-8.53208806818182|-10.1547635135135|-8.47584745762712|-8.96479104477612|-8.49571428571429|-8.56737960339943|-8.50728813559322|-9.25573846153846|-10.1974872665535|-8.40240559440559|-8.97735426008969|-8.62149681528662|-8.61435406698565|-8.49466005665722|-8.47571227080395|-8.08341317365269|-8.48611581920904|-8.674390625|-8.07095665171898|-8.05607142857143|-8.41212587412588|-8.41206171107994|-8.04147102526003|-8.44745762711864|-8.56008474576271|-8.50876770538244|-8.45987323943662|-8.12234939759036|-8.41904494382023|-8.04092537313433|-8.48392655367232|-8.44791842475387|-8.22675149700599|-8.21456981664316|-8.49433615819209|-8.40978991596639|-8.13457271364318|-8.48389830508474|-8.45783098591549|-8.98628358208955|-8.48619382022472|-8.09305847076462|-8.06678092399404|-8.11232035928144|-8.44654008438819|-8.43244382022472|-8.08818181818182|-9.43628705148206|-8.78189373297003|-8.45608450704225|-8.01465081723626|-8.41730715287517|-8.42341736694678|-8.42389901823282|-8.03891207153502|-9.21570570570571|-8.0950977443609|-8.50352773826458|-8.46253541076487|-8.46232294617564|-9.00790346907994|-8.46082152974504|-8.05016491754123|-8.47198581560284|-8.05961077844311|-8.4407072135785|-8.47086524822695|-8.35830532212885|-8.39954802259887|-8.41142857142857|-8.43004237288136|-8.46443502824859|-8.45743988684583|-8.46926345609065|-8.44626062322946|-8.00296407185629|-8.42651063829787|-8.42971631205674|-8.39974504249292|-8.40618439716312|-7.98719219219219|-12.1556468172485|-8.56695384615385|-8.98913994169096|-8.95295058139535|-8.98809037900875|-8.93909489051095|-8.58184899845917|-8.94202898550725|-8.96960755813953|-8.94398550724638|-12.2130039525692|-9.02795918367347|-9.03286549707602|-8.67760802469136|-9.0227485380117|-9.18729532163743|-9.18704678362573|-9.03153733528551|-9.00392700729927|-8.5216717791411|-8.55955521472393|-11.2146363636364|-8.53252293577982|-8.65124233128834|-9.60034214618974|-8.90816738816739|-9.5968606431853|-9.72051004636785|-8.9780157480315|-8.8984375|-8.7006625577812	0.00451081	-10.7524	-7.87843	IFNG_24_ENSG00000117505_chr1:93396463:T:C	Panousis_2025	macrophage	macrophage	IFNG_24	macrophage_IFNG_24	ge	macromap
IFNG_24	chr1:25386842:AACACAC:A	uc	chr1_25257119_C_G	ENSG00000187010	RHD	-0.983998	0.0947382	2.05e-20	0.998309	0.95365	chr1:25257119:C:G	1	25257119	9	21.5833	1.89201	19.224862745098|19.2187109375|18.8714|22.4035549872123|22.2284575835476|23.201953125|23.0198441558442|22.8048461538462|23.2758438287154	0.210223	18.9409	23.2611	IFNG_24_ENSG00000187010_chr1:25257119:C:G	Panousis_2025	macrophage	macrophage	IFNG_24	macrophage_IFNG_24	ge	macromap
IFNG_24	chr5:177372991:T:C	ibd	chr5_177367190_G_A	ENSG00000169220	RGS14	-0.433984	0.097111	1.33e-05	0.909254	0.845194	chr5:177367190:G:A	5	177367190	19	-6.25953	0.431004	-6.20671003717472|-6.70231910946197|-6.35557983193277|-6.02026315789474|-6.62740331491713|-6.22409948542024|-6.23527210884354|-6.40020618556701|-6.3391186440678|-6.31869932432432|-5.94556719022688|-7.28161073825503|-5.64379790940767|-6.3390988372093|-5.74436077057793|-6.57839563862928|-5.54568592057762|-5.7105719237435|-6.71223974763407	0.0226844	-7.02539	-5.58984	IFNG_24_ENSG00000169220_chr5:177367190:G:A	Panousis_2025	macrophage	macrophage	IFNG_24	macrophage_IFNG_24	ge	macromap
IFNG_24	chr3:49668079:T:A	ibd	chr3_49353807_C_T	ENSG00000173402	DAG1	-0.76518	0.103088	3.42e-12	0.811808	0.902314	chr3:49353807:C:T	3	49353807	115	-5.42775	0.194855	-5.54509349289454|-5.53353558052434|-5.53657462686567|-5.70604026845638|-5.52357729648992|-5.53005239520958|-5.52680358476475|-5.55951383694839|-5.54815730337079|-5.88172195892575|-5.53516080777861|-5.52288490284006|-5.54204051012753|-5.48184581171238|-5.54596701649175|-5.49259479553903|-5.53614061331339|-5.53006736526946|-5.83958958168903|-5.52641791044776|-5.55960960960961|-5.53452914798206|-5.54739325842697|-5.63336377473364|-5.5139687267312|-5.53820493642483|-5.52876773711725|-5.53144992526158|-5.54324101796407|-5.78523246650906|-5.52466367713004|-5.52890554722639|-5.46905505952381|-5.43243902439024|-5.48336826347305|-5.49966292134831|-5.60698660714286|-5.46120689655172|-5.49334569732938|-5.52248507462687|-5.52013432835821|-5.49808065720687|-5.4776062639821|-5.48602688573562|-5.45457249070632|-5.49012705530643|-5.47685309470544|-5.49957462686567|-5.48580283793876|-5.49111277072442|-5.4990956651719|-5.47356184798808|-5.48990284005979|-5.49203566121843|-5.45725111441308|-5.47024645257655|-5.47560538116592|-5.48113023952096|-5.48537023186238|-5.4512936802974|-5.42587712805329|-5.4124|-5.45979820627803|-5.48396268656716|-5.4954531835206|-5.44596881959911|-5.47039288361749|-5.42135994087214|-5.43083703703704|-5.41584808259587|-5.43842804428044|-5.44322246858832|-5.46120740740741|-5.48602071005917|-5.50640324963072|-5.50218289085546|-5.5030059084195|-5.51132396449704|-6.05289099526066|-5.54328413284133|-5.57548482605477|-5.66283146067416|-5.33507483962937|-5.44443181818182|-5.46374198146828|-5.39962196861626|-5.38426031294452|-5.3846790299572|-5.390349002849|-5.36331679659816|-5.39771041369472|-5.37978693181818|-5.38322190611664|-5.38082327892122|-5.06874053682037|-5.09295297372061|-5.07691724137931|-5.11840138408304|-5.0962102351314|-5.05870013755158|-5.09186030428769|-5.06802205375603|-5.08551867219917|-5.08373185901866|-5.09004840940526|-5.08184265010352|-5.03134782608696|-5.0102079002079|-5.08161134163209|-5.08668741355463|-4.85852660300136|-5.08212854181064|-5.15986950549451|-5.1081107266436|-5.06767586206897	0.0016944	-5.79339	-5.0546	IFNG_24_ENSG00000173402_chr3:49353807:C:T	Panousis_2025	macrophage	macrophage	IFNG_24	macrophage_IFNG_24	ge	macromap
IFNG_24	chr12:119671479:AGGCACCTCTTCACAGGAC:A	ibd	chr12_119671479_AGGCACCTCTTCACAGGAC_A	ENSG00000111725	PRKAB1	1.37122	0.228952	9.92e-09	0.958244	1	chr12:119671479:AGGCACCTCTTCACAGGAC:A	12	119671479	8	9.36024	1.19551	10.3498819826908|10.3341712490181|8.965625|8.07145073700543|11.2579638752053|7.8950296735905|9.36305625524769|8.64473244147157	0.149439	7.9259	11.099	IFNG_24_ENSG00000111725_chr12:119671479:AGGCACCTCTTCACAGGAC:A	Panousis_2025	macrophage	macrophage	IFNG_24	macrophage_IFNG_24	ge	macromap
IFNG_24	chr3:112974906:A:T	ibd	chr3_112974906_A_T	ENSG00000163606	CD200R1	0.656887	0.0953092	7.33e-11	0.994762	1	chr3:112974906:A:T	3	112974906	11	-13.3384	0.890048	-13.7096759259259|-12.4775816993464|-12.2435683760684|-12.4527826086957|-12.7866741071429|-13.1190781563126|-13.5939457202505|-13.2745247933884|-13.3785539714868|-15.0775277777778|-14.6080273972603	0.0809134	-14.9602	-12.2959	IFNG_24_ENSG00000163606_chr3:112974906:A:T	Panousis_2025	macrophage	macrophage	IFNG_24	macrophage_IFNG_24	ge	macromap
IFNG_24	chr22:35297751:G:C	uc	chr22_35273816_C_T	ENSG00000100284	TOM1	-0.622978	0.0958688	6.57e-10	0.883206	0.907486	chr22:35273816:C:T	22	35273816	144	-11.0545	0.351928	-11.289801084991|-11.3100713012478|-11.4318498168498|-11.3900364963504|-11.3556261343013|-11.1760954063604|-12.2143822393822|-10.253132137031|-11.3733212341198|-11.3636231884058|-11.2290501792115|-11.4171272727273|-10.6401533219762|-11.4852293577982|-11.4371376146789|-11.3231702898551|-11.5439051094891|-11.1099642218247|-11.1306329113924|-11.1089766606822|-11.1245652173913|-11.0785198555957|-11.108036036036|-11.0962025316456|-11.1252536231884|-11.3682560296846|-10.5489862542955|-10.4828347826087|-11.2070555555556|-11.0527158273381|-11.2343703703704|-11.0747670250896|-11.0748028673835|-11.0123698384201|-11.0305206463196|-10.4441146711636|-10.9994802867384|-10.9943369175627|-10.9939784946237|-11.1981654676259|-11.1845242369838|-10.9872661870504|-11.0521981981982|-10.9259099099099|-10.9887634408602|-11.048473967684|-11.0100359066427|-11.0298741007194|-11.0063734290844|-10.8426438848921|-11.0535675675676|-10.3809137055838|-11.0852244165171|-11.0657347670251|-10.9575892857143|-10.2071654929577|-11.0512432432432|-11.0527927927928|-11.0804403669725|-10.5508013937282|-10.9901431127013|-10.9689803220036|-10.9844086021505|-10.9645438282648|-11.003842010772|-10.9839068100358|-10.9953046594982|-11.5202255639098|-11.5031707317073|-11.5102814258912|-11.5064165103189|-10.9943369175627|-11.2753617810761|-11.5014473684211|-11.3232899628253|-10.3559005145798|-11.4233771106942|-11.0977941176471|-10.635479930192|-11.4122284644195|-11.4171669793621|-11.4179549718574|-11.423127340824|-11.3477052238806|-10.4248677248677|-10.4894425087108|-10.6648263888889|-11.4169187145558|-11.6075763358779|-11.529168241966|-10.7271252204586|-10.7374204946996|-11.476679245283|-11.1709259259259|-11.1708775137112|-11.5210775047259|-11.2892923649907|-10.7528975265018|-10.6067881944444|-12.0532738095238|-11.4986767485822|-11.5204545454545|-11.0244927536232|-10.9959927797834|-10.9567207207207|-11.1565703971119|-11.1970108695652|-11.0033996383363|-11.0070397111913|-10.3975213675214|-10.2032663316583|-11.3372661870504|-11.7570055452865|-10.9224909747292|-10.9624637681159|-10.4032820512821|-11.0243738656987|-10.9606317689531|-11.0243557168784|-11.0182246376812|-10.973273381295|-11.044154676259|-10.8892857142857|-11.1821828358209|-10.3527655986509|-10.9656419529837|-11.1032175502742|-11.1322794117647|-11.0572131147541|-11.0643406593407|-11.0442230347349|-10.2362478777589|-10.9702363636364|-10.7854332129964|-10.4345789473684|-10.8802407407407|-10.9417877094972|-10.9069273743017|-10.9247388059701|-10.5248545454545|-10.6815173674589|-10.6792138939671|-10.6911517367459|-11.4244227005871	0.00244395	-11.571	-10.3104	IFNG_24_ENSG00000100284_chr22:35273816:C:T	Panousis_2025	macrophage	macrophage	IFNG_24	macrophage_IFNG_24	ge	macromap
IFNG_24	chr3:46318831:T:C	ibd	chr3_46365087_T_C	ENSG00000121807	CCR2	0.735548	0.125889	2.11e-08	0.919863	0.967225	chr3:46365087:T:C	3	46365087	9	9.9465	0.148345	9.81843071786311|10.1414310344828|10.064089347079|9.80653266331658|10.0405488850772|9.86038352272727|9.72923186344239|9.95419889502762|10.1036813186813	0.0164828	9.74469	10.1339	IFNG_24_ENSG00000121807_chr3:46365087:T:C	Panousis_2025	macrophage	macrophage	IFNG_24	macrophage_IFNG_24	ge	macromap
IFNG_24	chr3:46318831:T:C	cd	chr3_46365087_T_C	ENSG00000121807	CCR2	0.735548	0.125889	2.11e-08	0.971808	1	chr3:46365087:T:C	3	46365087	9	9.05665	0.419626	9.67309210526316|9.48714516129032|9.35670926517572|9.11915887850467|9.26208860759494|8.57001234567901|8.53888888888889|8.66206730769231|8.84072115384615	0.0466251	8.54511	9.6359	IFNG_24_ENSG00000121807_chr3:46365087:T:C	Panousis_2025	macrophage	macrophage	IFNG_24	macrophage_IFNG_24	ge	macromap
IFNG_24	chr21:39092998:G:C	uc	chr21_39094313_G_C	ENSG00000157557	ETS2	-0.54692	0.103647	3.47e-07	0.949538	0.649378	chr21:39094313:G:C	21	39094313	23	2.93944	0.395477	3.27203737191079|3.229609375|3.21745062836625|3.19377618192699|3.16746428571429|3.16459797498511|3.16165377751339|3.14461447212337|2.4520197044335|2.59183703703704|2.7252333508128|3.59020680453636|2.57258706467662|2.57110444777611|2.564207135778|3.59579224194609|2.58526263627354|2.57766220901436|2.54159821870361|2.55457837301587|3.69652320107599|2.66020929045431|2.7770036101083	0.0171947	2.50129	3.64112	IFNG_24_ENSG00000157557_chr21:39094313:G:C	Panousis_2025	macrophage	macrophage	IFNG_24	macrophage_IFNG_24	ge	macromap
IFNG_24	chr6:122400365:A:G	ibd	chr6_122566469_A_G	ENSG00000025156	HSF2	-0.733752	0.0934951	2.69e-13	0.957659	1	chr6:122566469:A:G	6	122566469	48	18.778	1.68594	21.8435344827586|21.7442978723404|17.944595959596|17.8523737373737|17.8733670886076|17.9009898477157|17.9010152284264|17.9633756345178|17.8985025380711|17.8934517766497|17.9433333333333|17.8931392405063|16.1713730569948|17.9413486005089|17.7963636363636|17.8113924050633|17.8553045685279|17.8035443037975|17.9479591836735|17.8592893401015|17.8047594936709|17.8670304568528|17.9109923664122|17.90368956743|17.9911508951407|17.9636479591837|15.9859637188209|18.617293814433|18.8094225721785|18.669819121447|18.6217010309278|18.7710649350649|18.7918181818182|20.7926953125|22.2885774058577|18.8827937336815|18.908772845953|16.6225917431193|18.8948697916667|22.2328151260504|22.4274369747899|18.8444415584416|23.0272103004292|22.9740598290598|18.380626566416|19.1566057441253|19.108125|19.2535170603675	0.0351237	16.2503	22.8784	IFNG_24_ENSG00000025156_chr6:122566469:A:G	Panousis_2025	macrophage	macrophage	IFNG_24	macrophage_IFNG_24	ge	macromap
IFNG_24	chr16:23853849:T:C	uc	chr16_23853849_T_C	ENSG00000166501	PRKCB	0.966656	0.0797256	1.31e-25	0.958884	1	chr16:23853849:T:C	16	23853849	31	15.3067	1.23974	18.7973214285714|17.7476050420168|15.3868953068592|15.373357400722|15.2859386281588|15.1085409252669|16.1217338003503|16.1437258347979|16.2258657243816|15.7170833333333|15.6906782608696|16.1888771929825|14.9843333333333|16.0610683012259|15.0076031746032|14.9800158478605|14.9385601265823|15.8921043478261|14.9818888888889|14.1319374068554|16.1006993006993|16.0586910994764|14.1740685543964|14.1869104477612|14.3633878157504|15.5959927797834|14.256609375|15.925|13.0444773790952|13.056879875195|12.9811041990669	0.0399917	13.0286	18.01	IFNG_24_ENSG00000166501_chr16:23853849:T:C	Panousis_2025	macrophage	macrophage	IFNG_24	macrophage_IFNG_24	ge	macromap
IFNG_24	chr4:25974113:G:C	cd	chr4_25970796_C_G	ENSG00000091490	SEL1L3	0.579954	0.111014	4.45e-07	0.948549	0.866018	chr4:25970796:C:G	4	25970796	23	-11.1532	2.34394	-9.89236331569665|-10.0908333333333|-10.1450262697023|-9.96615120274914|-10.0994947735192|-10.1037282229965|-10.4073646209386|-10.2167433628319|-10.3104456327986|-10.1942049469965|-10.2741637010676|-10.0853752181501|-10.3616308243728|-10.3627191413238|-10.3945519713262|-10.3868872987478|-10.3789803220036|-10.3390265486726|-10.8421052631579|-10.6996846011132|-16.1212268518519|-16.6574695863747|-18.1945518867925	0.101911	-17.3492	-9.93295	IFNG_24_ENSG00000091490_chr4:25970796:C:G	Panousis_2025	macrophage	macrophage	IFNG_24	macrophage_IFNG_24	ge	macromap
IFNG_24	chr19:8520418:C:T	uc	chr19_8521202_C_A	ENSG00000133246	PRAM1	0.770061	0.13106	1.78e-08	0.91707	1	chr19:8521202:C:A	19	8521202	62	-10.2972	0.509474	-11.9991139240506|-11.5573757763975|-10.359587020649|-10.1552677279305|-10.1873843930636|-10.0594372294372|-10.050823699422|-10.0315942028985|-10.1387317784257|-10.050823699422|-10.1904913294798|-11.1601926163724|-12.0943114754098|-10.11375|-10.1932467532468|-10.1677489177489|-10.5659742120344|-10.1547813411079|-10.3197953216374|-10.1030329041488|-10.1027428571429|-10.4738395415473|-10.8462747875354|-10.1508595988539|-10.1473826458037|-10.0268980169972|-10.2170963172805|-10.7461781609195|-10.0349716713881|-10.027760342368|-10.2993740902475|-10.0121732954545|-10.0892655367232|-10.0069872701556|-9.97925246826516|-9.9802538787024|-9.95258790436006|-9.98121297602257|-9.95237693389592|-10.8715975422427|-9.96016877637131|-10.0253305203938|-9.98797183098592|-10.0285451977401|-9.98623066104079|-9.98160337552743|-9.98715893108298|-10.0249576271186|-10.2545375722543|-9.98129395218003|-10.1132911392405|-10.0272714486639|-10.0997187060478|-10.0997187060478|-10.0774297752809|-10.1677259887006|-10.4603394625177|-10.5279275362319|-10.2761836441894|-10.0879281767956|-10.4978156028369|-12.2231904761905	0.00821732	-12.0443	-9.95657	IFNG_24_ENSG00000133246_chr19:8521202:C:A	Panousis_2025	macrophage	macrophage	IFNG_24	macrophage_IFNG_24	ge	macromap
IFNG_24	chr5:10674027:A:G	ibd	chr5_10675380_C_T	ENSG00000112977	DAP	-0.75651	0.0918021	2.41e-14	0.929056	1	chr5:10675380:C:T	5	10675380	57	-9.09437	0.938678	-10.123381712627|-8.63578947368421|-11.0634782608696|-8.69330310880829|-8.68367875647668|-8.66883570504528|-8.65806201550388|-8.6620592020592|-11.5109146341463|-11.3932228915663|-8.69413748378729|-11.3538402457757|-11.1013193403298|-8.42948362720403|-8.42495495495495|-8.54758127438232|-8.92977719528178|-8.95265789473684|-8.87169491525424|-9.25573369565217|-8.97964332892999|-8.10983761840325|-8.75628|-8.84817576564581|-8.85689243027888|-8.47398983481576|-8.6021399730821|-8.60662618083671|-8.38244594594595|-8.25891275167785|-8.37138851802403|-9.11874084919473|-8.42516172506738|-8.40456873315364|-9.11740412979351|-8.3275234270415|-8.3742704149933|-8.33399463806971|-8.32576407506702|-9.01864035087719|-11.2155521472393|-8.31986613119143|-8.31880856760375|-8.78800859598854|-11.0932876712329|-11.0818787878788|-9.07723935389134|-9.01707670043415|-8.51562753036437|-9.01242057488653|-9.04936555891239|-9.17532352941176|-9.37184638109306|-9.36666666666667|-8.76133511348465|-8.65525161290322|-9.21340548340548	0.016468	-11.3775	-8.28287	IFNG_24_ENSG00000112977_chr5:10675380:C:T	Panousis_2025	macrophage	macrophage	IFNG_24	macrophage_IFNG_24	ge	macromap
IFNG_24	chr11:2299865:C:A	cd	chr11_2300420_A_G	ENSG00000110665	C11orf21	-0.787246	0.0825171	5.83e-18	0.938831	0.82253	chr11:2300420:A:G	11	2300420	8	14.9677	0.669997	15.2646347031963|15.268401826484|14.8619038461538|14.9656818181818|13.3960323159785|15.1586897880539|15.2567054263566|15.5696453900709	0.0837496	13.6526	15.5169	IFNG_24_ENSG00000110665_chr11:2300420:A:G	Panousis_2025	macrophage	macrophage	IFNG_24	macrophage_IFNG_24	ge	macromap
IFNG_24	chr9:136395559:G:A	uc	chr9_136372044_C_T	ENSG00000187796	CARD9	0.530147	0.0945067	6.84e-08	0.964185	0.969539	chr9:136372044:C:T	9	136372044	57	6.25424	0.722547	5.56287988422576|5.66001342281879|6.50248875562219|6.72867586206897|6.65953420669578|6.59773794808406|5.67038167938931|5.7|5.70358241758242|5.81301535087719|5.69810098792536|5.7120989010989|5.68627494456763|5.65475609756098|5.65309312638581|5.62236666666667|6.59545911949686|6.73673443456163|6.64968592964824|6.54743107769424|6.6321875|6.58853015075377|5.66638487208009|5.63405973451327|5.65867777777778|5.6755617352614|5.64694915254237|6.77800261096606|6.7577183833116|5.79045662100457|5.67410456062292|5.83968929804373|6.77196614583333|5.83915040183697|5.68503333333333|5.85057405281286|6.80062663185378|5.63240659340659|5.61295728368018|6.56426616915423|6.57976338729763|6.60993757802747|6.59402010050251|6.80538461538461|6.67105196451204|5.48688295165394|9.68727528089888|7.86625879043601|6.71878014184397|6.46715240641711|6.56921450151057|6.81142361111111|6.91288695652174|5.24697386519945|6.73905923344948|5.74366071428571|6.7284375	0.0126763	5.51728	7.48491	IFNG_24_ENSG00000187796_chr9:136372044:C:T	Panousis_2025	macrophage	macrophage	IFNG_24	macrophage_IFNG_24	ge	macromap
IFNG_24	chr9:136395559:G:A	ibd	chr9_136372044_C_T	ENSG00000187796	CARD9	0.530147	0.0945067	6.84e-08	0.958419	0.964448	chr9:136372044:C:T	9	136372044	57	5.27851	0.555032	5.21567164179104|5.22516728624535|5.93318741450068|5.8845476477684|5.96492829204694|5.38604439959637|4.92399621212121|4.92272727272727|4.87348356807512|4.81077132486388|4.92969610636277|4.90378301886792|4.88478095238095|4.85308277830638|4.85627619047619|4.82376549094376|5.56032873806999|5.67038502673797|5.61905520169851|5.51144514767932|5.54414838035528|5.54383720930233|4.84688867745005|4.79584745762712|4.84568030447193|4.85936190476191|4.68373945641987|5.69917672886937|5.67707557502738|4.97786064769382|4.8488783269962|4.9751862745098|5.6408568329718|4.97641878669276|4.79524835988753|4.99103819784525|5.66842219804135|4.82626177024482|4.81638157894737|5.50905010438413|5.53831236897275|5.5790937829294|5.48468129571578|5.39686274509804|5.54632244467861|4.45986556359876|7.90979357798165|6.49583042973287|5.54004678362573|5.32756607929515|5.35568965517241|5.48724475524476|5.56710084033613|4.31510180995475|5.41767507002801|4.75923551171393|5.42039160839161	0.00973741	4.54942	6.28347	IFNG_24_ENSG00000187796_chr9:136372044:C:T	Panousis_2025	macrophage	macrophage	IFNG_24	macrophage_IFNG_24	ge	macromap
IFNG_24	chr5:10674027:A:G	cd	chr5_10675380_C_T	ENSG00000112977	DAP	-0.75651	0.0918021	2.41e-14	0.925687	0.990563	chr5:10675380:C:T	5	10675380	57	-7.78824	1.02817	-8.04499423298731|-7.67504424778761|-9.6968988173456|-7.27899132321041|-7.20838709677419|-7.21314316469322|-7.20574193548387|-7.24480086114101|-10.0682133333333|-9.90196335078534|-7.23104638619202|-10.0018267929635|-9.52970398970399|-7.04527368421053|-7.12316648531012|-7.09071197411003|-7.5286408839779|-7.63638608305275|-7.57749443207127|-8.12914081145585|-7.55287777777778|-7.23812801932367|-7.2888013318535|-7.55111363636364|-7.65699196326062|-7.20197624190065|-7.51928235294118|-7.55629146919431|-7.12171067738232|-7.03187428571429|-7.14956670467503|-7.66063960639606|-7.1609049255441|-7.19283737024221|-7.63160493827161|-7.05290249433107|-7.13293044469783|-7.08104783599089|-7.07405466970387|-7.57831695331695|-10.6132656023222|-7.04641723356009|-7.03754246885617|-7.45325637910085|-10.8295542347697|-10.8516913946588|-7.55696821515892|-7.4442054958184|-7.28646651270208|-7.46517543859649|-7.48835|-7.81857142857143|-7.930925|-7.93825|-7.50828375286041|-7.37123076923077|-7.42429069767442	0.0180381	-10.743	-7.04063	IFNG_24_ENSG00000112977_chr5:10675380:C:T	Panousis_2025	macrophage	macrophage	IFNG_24	macrophage_IFNG_24	ge	macromap
IFNG_24	chr6:122400365:A:G	cd	chr6_122566469_A_G	ENSG00000025156	HSF2	-0.733752	0.0934951	2.69e-13	0.918437	0.937582	chr6:122566469:A:G	6	122566469	48	18.524	0.786723	20.9409090909091|21.0284362139918|18.314587628866|18.1736246786632|18.242842377261|18.2719948186528|18.2248062015504|18.2882945736434|18.2222480620155|18.2643005181347|18.3161818181818|18.3103367875648|18.4134218289086|18.3618489583333|18.2102325581395|18.1795865633075|18.2253626943005|18.0317948717949|18.2269430051813|18.0424615384615|17.986905370844|18.1902067183463|18.1418041237113|17.949362244898|18.1302577319588|17.9179389312977|16.9466586538462|18.2411868686869|18.5657772020725|18.5262051282051|18.4316836734694|18.5304102564103|18.7431347150259|19.2163537906137|20.0262030075188|18.5915424164524|18.7618134715026|17.8508620689655|18.322297979798|19.8180149812734|19.9914981273408|18.137775|19.8716296296296|19.6920512820513|17.8439659367397|18.1608415841584|18.1173333333333|18.157400990099	0.0163901	17.8452	20.7808	IFNG_24_ENSG00000025156_chr6:122566469:A:G	Panousis_2025	macrophage	macrophage	IFNG_24	macrophage_IFNG_24	ge	macromap
IFNG_24	chr11:1852991:C:T	cd	chr11_1852991_C_T	ENSG00000130592	LSP1	0.631302	0.102338	3.87e-09	0.999048	1	chr11:1852991:C:T	11	1852991	12	8.22377	0.932674	7.0653591160221|7.30911231884058|10.3322749590835|7.33095667870036|7.45833941605839|8.80312849162011|8.85119850187266|8.78622676579926|8.54732368896926|7.88410394265233|8.53755877034358|7.77971479500891	0.0777229	7.13239	9.92498	IFNG_24_ENSG00000130592_chr11:1852991:C:T	Panousis_2025	macrophage	macrophage	IFNG_24	macrophage_IFNG_24	ge	macromap
IFNG_24	chr1:93203661:T:C	cd	chr1_93396463_T_C	ENSG00000117505	DR1	-0.628917	0.100083	2.09e-09	0.848812	0.914293	chr1:93396463:T:C	1	93396463	170	-8.67591	0.766838	-8.61023659305994|-9.0162426035503|-8.4534250764526|-8.37936170212766|-7.70657303370786|-8.32531722054381|-8.71134730538922|-8.71504491017964|-8.21178143712575|-8.41322629969419|-8.4781913303438|-8.01668665667166|-8.05401812688822|-8.13574695121951|-7.992|-8.1561620795107|-7.95028409090909|-7.97059970014993|-8.04130827067669|-7.91669024045262|-12.2193111638955|-7.86151685393258|-8.21988269794721|-7.85391304347826|-8.27728613569322|-7.93613220815752|-7.93596343178622|-7.8931223628692|-7.87416315049227|-8.56859174964438|-10.8890346083789|-7.85286558345643|-8.48042553191489|-10.223698630137|-10.2355479452055|-10.0981849315068|-8.47821276595745|-8.52121813031162|-8.52855920114123|-10.2819277108434|-8.05978978978979|-10.2208888888889|-8.045|-8.51099573257468|-10.2261433447099|-8.46807365439093|-8.52179231863442|-8.48838526912181|-8.51018439716312|-10.2007640067912|-8.49162429378531|-8.51369165487977|-8.7341560283688|-8.48398305084746|-8.50814447592068|-10.1199663299663|-8.10407796101949|-8.53634423897582|-8.53208806818182|-10.1547635135135|-8.47584745762712|-8.96479104477612|-8.49571428571429|-8.56737960339943|-8.50728813559322|-9.25573846153846|-10.1974872665535|-8.40240559440559|-8.97735426008969|-8.62149681528662|-8.61435406698565|-8.49466005665722|-8.47571227080395|-8.08341317365269|-8.48611581920904|-8.674390625|-8.07095665171898|-8.05607142857143|-8.41212587412588|-8.41206171107994|-8.04147102526003|-8.44745762711864|-8.56008474576271|-8.50876770538244|-8.45987323943662|-8.12234939759036|-8.41904494382023|-8.04092537313433|-8.48392655367232|-8.44791842475387|-8.22675149700599|-8.21456981664316|-8.49433615819209|-8.40978991596639|-8.13457271364318|-8.48389830508474|-8.45783098591549|-8.98628358208955|-8.48619382022472|-8.09305847076462|-8.06678092399404|-8.11232035928144|-8.44654008438819|-8.43244382022472|-8.08818181818182|-9.43628705148206|-8.78189373297003|-8.45608450704225|-8.01465081723626|-8.41730715287517|-8.42341736694678|-8.42389901823282|-8.03891207153502|-9.21570570570571|-8.0950977443609|-8.50352773826458|-8.46253541076487|-8.46232294617564|-9.00790346907994|-8.46082152974504|-8.05016491754123|-8.47198581560284|-8.05961077844311|-8.4407072135785|-8.47086524822695|-8.35830532212885|-8.39954802259887|-8.41142857142857|-8.43004237288136|-8.46443502824859|-8.45743988684583|-8.46926345609065|-8.44626062322946|-8.00296407185629|-8.42651063829787|-8.42971631205674|-8.39974504249292|-8.40618439716312|-7.98719219219219|-12.1556468172485|-8.56695384615385|-8.98913994169096|-8.95295058139535|-8.98809037900875|-8.93909489051095|-8.58184899845917|-8.94202898550725|-8.96960755813953|-8.94398550724638|-12.2130039525692|-9.02795918367347|-9.03286549707602|-8.67760802469136|-9.0227485380117|-9.18729532163743|-9.18704678362573|-9.03153733528551|-9.00392700729927|-8.5216717791411|-8.55955521472393|-11.2146363636364|-8.53252293577982|-8.65124233128834|-9.60034214618974|-8.90816738816739|-9.5968606431853|-9.72051004636785|-8.9780157480315|-8.8984375|-8.7006625577812	0.00451081	-10.7524	-7.87843	IFNG_24_ENSG00000117505_chr1:93396463:T:C	Panousis_2025	macrophage	macrophage	IFNG_24	macrophage_IFNG_24	ge	macromap
IFNG_24	chr9:136395559:G:A	cd	chr9_136372044_C_T	ENSG00000187796	CARD9	0.530147	0.0945067	6.84e-08	0.945179	0.862855	chr9:136372044:C:T	9	136372044	57	4.20645	0.453931	4.3336527621195|4.29837920489297|4.78715231788079|4.81568608094768|4.80073452256034|3.82621505376344|3.99672559569562|3.97735271614384|3.9711247130834|3.56521183591123|3.99612779060816|3.97097784568373|3.93329754601227|3.91149539877301|3.9193620292083|3.87749425287356|4.4473197625106|4.53922089041096|4.50864565587734|4.41288006756757|4.43995815899582|4.42198145025295|3.90350957854406|3.85555639666919|3.8995482388974|3.91884024577573|3.62930283224401|4.52260452961672|4.49927951388889|3.99719464144996|3.89688311688312|3.99267505900865|4.4757917383821|3.98581504702194|3.85280873493976|4.01248031496063|4.49851468048359|3.92457120980092|3.91193129770992|4.43874684608915|4.46245777027027|4.48691525423729|4.41078991596639|4.09786600496278|4.42679562657696|3.48923139158576|6.36285977859779|5.23680711610487|4.44764319248826|4.22852272727273|4.27612586037365|4.15172486772487|4.21517497348887|3.5918549905838|4.10203605514316|3.68647564469914|4.1273482428115	0.0079637	3.57587	5.06836	IFNG_24_ENSG00000187796_chr9:136372044:C:T	Panousis_2025	macrophage	macrophage	IFNG_24	macrophage_IFNG_24	ge	macromap
IFNG_24	chr5:156972939:A:G	uc	chr5_156965071_C_A	ENSG00000145850	TIMD4	-0.766976	0.0866415	5.1e-16	0.961392	0.790318	chr5:156965071:C:A	5	156965071	29	18.1289	1.13514	17.6636607142857|16.8708928571429|17.4966301369863|18.3626436781609|18.7754471544715|18.4967638483965|18.907|18.7947696476965|18.7533250620347|18.4678624078624|18.3638536585366|18.798431372549|18.6808115183246|18.4514659685864|18.8270509383378|18.9005376344086|18.8572922252011|18.7066913580247|18.206051948052|19.1738227848101|18.7589108910891|18.6468472906404|18.5715441176471|18.5763235294118|19.0446256684492|14.6994651162791|16.0344366197183|15.8814219114219|15.969535962877	0.0391428	15.5268	19.0834	IFNG_24_ENSG00000145850_chr5:156965071:C:A	Panousis_2025	macrophage	macrophage	IFNG_24	macrophage_IFNG_24	ge	macromap
IFNG_24	chr3:112974906:A:T	uc	chr3_112974906_A_T	ENSG00000163606	CD200R1	0.656887	0.0953092	7.33e-11	0.995077	1	chr3:112974906:A:T	3	112974906	11	-13.1925	0.779472	-15.0701781170483|-13.4126697892272|-13.233233256351|-13.3838317757009|-13.9377858880779|-12.2822138836773|-12.9453280318091|-12.54857421875|-12.8048148148148|-12.9235952380952|-12.5753066037736	0.0708611	-14.7871	-12.3488	IFNG_24_ENSG00000163606_chr3:112974906:A:T	Panousis_2025	macrophage	macrophage	IFNG_24	macrophage_IFNG_24	ge	macromap
IFNG_24	chr5:96970610:A:AT	ibd	chr5_96916728_G_A	ENSG00000164308	ERAP2	1.05374	0.0627518	8.46e-40	0.889641	1	chr5:96916728:G:A	5	96916728	276	20.5806	0.899885	19.8421218487395|19.7610460251046|19.7644979079498|19.895875|20.0536345776031|20.7854545454545|20.3762745098039|21.9572686230248|22.0127601809955|20.6396008403361|22.0051357466063|22.1460407239819|20.9150980392157|22.0105882352941|22.0604988662132|21.2362227074236|22.0251583710407|21.9058108108108|21.9634085778781|21.9563205417607|21.9563205417607|20.9340637450199|21.9748758465011|21.832399103139|21.9568397291196|22.021334841629|21.3301096491228|22.1146136363636|20.8908536585366|22.2917570498915|22.07907239819|21.7653287981859|21.7632426303855|22.14275|22.0825850340136|22.0990702947846|20.4750530785563|20.6961830357143|20.4418021978022|20.6076769911504|20.5229580573951|20.4745374449339|20.9461744966443|19.6555133079848|21.5492099322799|20.9956823266219|20.9682589285714|20.9461744966443|21.0151006711409|21.0744843049327|20.97390625|19.2070286885246|20.89890625|20.9156053811659|20.8877852348993|20.4623281596452|20.5050222222222|20.916718061674|19.5966292134831|20.9613585746102|20.9623830734967|19.5425330812854|20.8038888888889|20.8502227171492|20.9009821428571|20.6561363636364|20.9011830357143|20.8975446428571|19.58125|19.5725378787879|20.9182366071429|20.9107589285714|20.9034821428571|20.9029910714286|20.9463534675615|19.6863636363636|20.89390625|20.8994419642857|21.0435111111111|21.0444666666667|20.9471140939597|19.5011320754717|20.8690645879733|20.8994196428571|19.5795454545455|20.6385714285714|20.8926948775056|20.8075111111111|21.1706904231626|21.22109375|20.8885555555556|20.8065333333333|19.6066413662239|20.28829004329|20.8053777777778|20.8528730512249|21.0877027027027|21.0877027027027|21.0877027027027|21.4204514672686|21.4718510158014|21.0962837837838|20.9461744966443|20.9437136465324|20.8942633928571|19.464406779661|21.5475055679287|20.1037878787879|20.5130967741935|20.9104241071429|21.0007399103139|19.7828846153846|20.9461744966443|20.8994196428571|20.9760986547085|20.9760986547085|20.9301118568233|20.4128976034858|19.5045197740113|21.0403146067416|21.0597078651685|20.3953376906318|20.99|21.0383595505618|20.8317555555556|19.6180265654649|21.1184234234234|19.6148007590133|19.9194706994329|19.9477272727273|19.6811787072243|19.5661625708885|19.6640684410646|19.6505703422053|21.0425617977528|21.0408764044944|21.231156462585|19.8344761904762|20.6354427645788|21.3536258660508|21.1094594594595|19.798275862069|21.1272197309417|20.4054901960784|21.5497228637413|19.807662835249|19.7606118546845|19.7229007633588|20.4468122270742|19.7694072657744|21.2243083900227|20.9552549889135|20.1399613899614|20.0890173410405|20.1673664122137|20.1803435114504|19.4183520599251|19.8181297709924|19.6815238095238|19.7567877629063|20.492841163311|19.6526615969582|19.343738317757|19.8425855513308|19.581970260223|20.0829222011385|19.7652007648184|19.9347992351816|19.9380497131931|19.1555970149254|19.6881904761905|19.7988505747126|19.7931034482759|17.6195384615385|19.679619047619|19.6980988593156|20.3460666666667|19.6809523809524|19.8297840172786|20.4222098214286|19.3119850187266|19.197191011236|19.1267790262172|19.6665042372881|20.1053711790393|20.1158008658009|18.6494565217391|19.699430740038|19.3178770949721|20.2045969498911|19.8454372623574|21.0112224448898|20.3566228070175|19.7051428571429|19.7171755725191|19.7423664122137|19.7548757170172|19.6053130929791|19.7057142857143|17.3840607210626|19.1893854748603|19.5395085066163|20.0683297180043|19.748170212766|20.1837391304348|16.8509836065574|20.2389760348584|20.27596069869|20.2322826086957|19.5947046413502|19.1854205607477|20.2272549019608|19.5239622641509|19.5482041587902|19.7368320610687|20.1833913043478|19.6047438330171|20.2483442265795|19.6051233396584|19.6420152091255|19.6136622390892|19.1050279329609|19.5765151515151|19.6136622390892|20.052030237581|20.0968398268398|19.9829032258064|20.9144736842105|20.4147601476015|20.4253676470588|22.0576888888889|20.5989754098361|21.7397408207343|20.9374060150376|21.2086956521739|21.1161958568738|20.8156424581006|21.6036480686695|20.3734806629834|21.4884615384615|20.3067889908257|20.7951401869159|21.9669911504425|20.7915887850467|20.4071955719557|21.9889356984479|19.741889483066|20.9775|21.0971644612476|20.6277467411546|21.409980806142|20.8585046728972|21.0969696969697|19.6790492957746|20.868045112782|22.5764318181818|20.7084112149533|20.7181308411215|22.2914606741573|21.8719565217391|21.1345351043643|22.2932808988764|21.4592307692308|21.9838779956427|22.1387723214286|20.4062271062271|22.1602455357143|21.0367924528302|21.4832034632035|21.0394339622641|21.0386064030132|21.2270476190476|20.9858757062147|21.8492407809111|21.2585438972163|23.1887096774194	0.00326045	19.1817	22.1432	IFNG_24_ENSG00000164308_chr5:96916728:G:A	Panousis_2025	macrophage	macrophage	IFNG_24	macrophage_IFNG_24	ge	macromap
IFNG_24	chr22:35297751:G:C	ibd	chr22_35273816_C_T	ENSG00000100284	TOM1	-0.622978	0.0958688	6.57e-10	0.802969	0.907486	chr22:35273816:C:T	22	35273816	144	-17.6146	1.18978	-16.472981530343|-16.1039340101523|-16.7340214477212|-16.6003723404255|-16.5527777777778|-16.2196666666667|-16.2232051282051|-14.2198416289593|-16.4913157894737|-16.6827659574468|-16.7535026737968|-16.9256603773585|-15.1229297820823|-16.6474734042553|-16.5337931034483|-16.7570777479893|-16.8694933333333|-16.3864643799472|-17.6874712643678|-17.6287749287749|-17.4950427350427|-17.5859598853868|-17.6646418338109|-17.532|-17.5963896848138|-17.9691788856305|-17.2458146067416|-16.7900557103064|-17.695350877193|-16.8364657534247|-17.8428235294118|-17.7069340974212|-17.7069914040115|-17.5254|-17.5542857142857|-16.5156266666667|-17.5363142857143|-17.5783381088825|-17.5275428571429|-17.7384045584046|-17.748660968661|-17.554367816092|-17.475698005698|-17.2760113960114|-17.4693162393162|-17.5327635327635|-17.4717663817664|-17.5217428571429|-17.5158571428571|-17.0779320113314|-17.5780229226361|-16.36032|-17.5411079545455|-17.6419428571429|-17.5823782234957|-16.3775988700565|-17.5241142857143|-17.5767908309456|-17.4029971181556|-16.28|-17.4036543909348|-17.5190285714286|-17.5122857142857|-17.4620512820513|-17.4619373219373|-17.4615954415954|-17.5296571428571|-19.8985714285714|-19.8420388349515|-19.7902580645161|-19.9120779220779|-20.7960677966102|-17.7184256559767|-19.8018446601942|-19.2782594936709|-15.8049476439791|-19.5776848874598|-17.3982708933718|-17.976784660767|-19.5952733118971|-19.5670418006431|-19.5683922829582|-19.5511217948718|-19.3706050955414|-17.539762611276|-16.0131382978723|-16.6475338753388|-19.4197749196141|-19.7479545454545|-19.6107073954984|-18.0483086053412|-17.9804142011834|-19.5583279742765|-17.4849275362319|-20.5739730639731|-19.5969453376206|-17.6231104651163|-18.2766966966967|-17.3565625|-22.9239622641509|-19.4338658146965|-19.4961538461538|-17.4370200573066|-17.4050857142857|-17.3247293447293|-17.6592571428571|-17.6592857142857|-17.3853714285714|-17.4225714285714|-16.2635026737968|-16.9204166666667|-17.9077272727273|-18.9866865671642|-17.2394871794872|-17.2893714285714|-16.22912|-17.4052435530086|-17.3491142857143|-17.4052148997135|-17.427106017192|-17.3327840909091|-17.3953257790368|-16.8919667590028|-18.2177811550152|-16.1557631578947|-17.3257142857143|-17.4024641833811|-17.6045348837209|-17.4437068965517|-17.5614244186047|-17.4600867052023|-16.1207219251337|-17.3380172413793|-16.9267138810198|-16.1622554347826|-16.9807225433526|-17.0806395348837|-17.0262209302326|-17.1218128654971|-16.7787536231884|-16.8380115273775|-16.7860057471264|-16.6611396011396|-20.2704166666667	0.00826239	-20.0644	-16.0653	IFNG_24_ENSG00000100284_chr22:35273816:C:T	Panousis_2025	macrophage	macrophage	IFNG_24	macrophage_IFNG_24	ge	macromap
IFNG_24	chr4:155676868:C:T	ibd	chr4_155658237_G_T	ENSG00000061918	GUCY1B1	0.619971	0.0993567	2.65e-09	0.985282	1	chr4:155658237:G:T	4	155658237	24	-10.2392	0.706754	-10.8834505494505|-10.9729380530973|-9.55881873727088|-9.22919921875|-9.66311111111111|-9.42923529411765|-10.8832737030411|-10.4329124236253|-9.11157423971378|-10.8918198198198|-10.7775401069519|-9.71215088282504|-9.56939873417721|-9.46299843014129|-9.55428120063191|-10.7615658362989|-10.7443109540636|-9.18537769784173|-10.6674558303887|-10.6541622574956|-10.6415964912281|-11.0183392857143|-10.9349384885765|-11.0003521126761	0.0294481	-11.008	-9.15401	IFNG_24_ENSG00000061918_chr4:155658237:G:T	Panousis_2025	macrophage	macrophage	IFNG_24	macrophage_IFNG_24	ge	macromap
IFNG_24	chr1:93203661:T:C	ibd	chr1_93396463_T_C	ENSG00000117505	DR1	-0.628917	0.100083	2.09e-09	0.851254	0.914293	chr1:93396463:T:C	1	93396463	170	-13.1938	1.08148	-13.0595454545455|-14.4089361702128|-12.6222374429224|-12.3901573033708|-12.0860792951542|-12.3021428571429|-13.2555353075171|-13.2010204081633|-12.4669772727273|-12.392454954955|-12.5762971175166|-11.8561640798226|-12.0901587301587|-12.2129290617849|-12.6|-12.2062471395881|-12.6058558558559|-11.9201569506726|-12.1533409090909|-12.4935267857143|-13.9412737127371|-12.4941964285714|-13.6730731707317|-12.4996428571429|-13.654501216545|-12.5390888888889|-12.5388222222222|-12.5268080357143|-12.5246756152125|-13.1810065645514|-15.6085639686684|-11.9738513513513|-13.0824945295405|-16.0070777479893|-16.0256300268097|-15.810563002681|-13.1077631578947|-13.2510572687225|-13.2561419068736|-16.0586021505376|-11.8757079646018|-16.0300804289544|-11.9066|-13.1789207048458|-15.9800533333333|-13.0819693654267|-13.1666373626374|-13.2|-13.215154185022|-16.022|-13.1843640350877|-13.3462971175166|-13.5034649122807|-13.1149781659389|-13.2016483516484|-15.7775853018373|-12.0387973273942|-13.2181718061674|-13.2303744493392|-16.0309866666667|-13.1310722100656|-12.8068443496802|-13.1720833333333|-13.2644078947368|-13.2086842105263|-13.339756097561|-16.0168533333333|-13.0319305856833|-12.7512738853503|-11.66875|-11.6909090909091|-13.2097577092511|-13.149409190372|-11.9462831858407|-13.1469803063457|-12.147943107221|-11.9457300884956|-11.9507284768212|-13.1038562091503|-13.0956331877729|-12.0532516703786|-13.1446153846154|-13.3198681318681|-13.2026153846154|-13.1433479212254|-12.092466367713|-13.0881222707424|-11.9720444444444|-13.2013626373626|-13.1432603938731|-12.2393541202673|-12.7722149122807|-13.1885745614035|-13.1104585152838|-12.1110714285714|-13.1723684210526|-13.1401750547046|-12.8102340425532|-13.1925109170306|-11.9957111111111|-12.0284666666667|-12.0422888888889|-13.112423580786|-13.137636761488|-12.0070132743363|-14.7888997555012|-13.2905360824742|-13.1662719298246|-11.9333185840708|-13.1324726477024|-13.1317030567686|-13.1140611353712|-11.9338716814159|-13.0866950959488|-11.9893986636971|-13.1096052631579|-13.1308791208791|-13.1305494505495|-12.78852248394|-13.1282197802198|-11.9321333333333|-13.1558370044053|-11.9640444444444|-13.1155604395604|-13.1540969162996|-13.6251826484018|-13.0414035087719|-13.0414035087719|-13.08875|-13.142149122807|-13.1127412280702|-13.1413186813187|-13.1344933920705|-11.8799555555556|-13.0564615384615|-13.0901982378855|-13.0334505494506|-13.0536563876652|-11.8473719376392|-16.7699716713881|-12.4854708520179|-13.7034444444444|-13.6880666666667|-13.7018444444444|-13.6375946547884|-12.4879372197309|-13.6203090507726|-13.7135333333333|-13.7141111111111|-16.8386376021798|-13.7932739420935|-13.8221029082774|-12.6932054176072|-13.7758035714286|-14.0584116331096|-14.0895515695067|-13.7998657718121|-13.7979642058166|-12.4576905829596|-12.5130717488789|-16.9451923076923|-12.5118161434978|-12.6471076233184|-13.4782096069869|-13.8106487695749|-13.4768817204301|-13.6721086956522|-14.0419704433498|-14.0617283950617|-14.5160154241645	0.00636165	-16.0308	-11.8767	IFNG_24_ENSG00000117505_chr1:93396463:T:C	Panousis_2025	macrophage	macrophage	IFNG_24	macrophage_IFNG_24	ge	macromap
IFNG_24	chr19:48703417:G:A	cd	chr19_48707612_A_G	ENSG00000176909	MAMSTR	0.521501	0.0957663	1.54e-07	0.916094	1	chr19:48707612:A:G	19	48707612	57	5.60626	0.77251	4.70433874709977|4.68570285714286|4.27422193877551|5.88006557377049|4.91452849740933|4.91468393782383|4.95059498956159|4.91978215767635|4.95184952978056|3.52766190998902|4.90475748194014|5.2587527593819|5.20793893129771|5.23921397379913|5.24493989071038|5.22660130718954|5.21865217391304|5.22522875816993|5.24180131004367|5.20034782608696|5.24647442872688|5.25980370774264|5.23723311546841|5.3979711751663|5.29606394707828|5.23830970556161|5.22750816104461|5.37936887921654|5.4104704595186|5.42706725468578|5.40700873362445|5.36647505422993|5.54195067264574|6.22316229116945|5.80247663551402|5.70338302752294|5.77461626575029|5.67177142857143|5.79857307249712|7.21013333333333|5.23568539325843|7.21014836795252|7.34548961424332|7.35607726597325|6.95866084425036|6.73052556818182|6.89090247452693|5.49116363636364|6.45367461430575|6.14940476190476|6.17393659180977|6.10636005256242|6.05512516469038|6.57797333333333|6.13755291005291|6.33854421768708|5.03385309278351	0.0135528	4.43881	7.29135	IFNG_24_ENSG00000176909_chr19:48707612:A:G	Panousis_2025	macrophage	macrophage	IFNG_24	macrophage_IFNG_24	ge	macromap
IFNG_24	chr10:79285523:T:C	ibd	chr10_79285523_T_C	ENSG00000108175	ZMIZ1	0.585977	0.0899546	6.02e-10	0.972503	1	chr10:79285523:T:C	10	79285523	38	-8.22628	0.786616	-7.93710791366906|-9.06314285714286|-7.4408345323741|-7.4535765379113|-7.33462750716332|-9.0405527638191|-7.50101283880171|-9.24488773747841|-7.6669197080292|-7.66138483965015|-7.74775687409551|-7.68963662790698|-9.27403747870528|-8.90710144927536|-7.62629360465116|-7.63923188405797|-7.50598862019915|-9.24760611205433|-7.66902757619739|-9.40807757166948|-8.83952526799387|-7.98982019363762|-8.50929618768328|-8.33811510791367|-8.3711|-8.7221568627451|-7.6280649526387|-7.40838214783822|-7.40193324061196|-7.70806275579809|-8.30885222381636|-7.42624825662483|-8.28947813822285|-7.9523502994012|-7.73114243323442|-8.67449848024316|-9.92423566878981|-10.3165656565657	0.0207004	-9.95366	-7.39689	IFNG_24_ENSG00000108175_chr10:79285523:T:C	Panousis_2025	macrophage	macrophage	IFNG_24	macrophage_IFNG_24	ge	macromap
IFNG_24	chr5:156972939:A:G	cd	chr5_156965071_C_A	ENSG00000145850	TIMD4	-0.766976	0.0866415	5.1e-16	0.987801	0.986076	chr5:156965071:C:A	5	156965071	29	12.0085	0.274997	12.1618647540984|11.3599599198397|11.6537773722628|12.2652591170825|11.7426101694915|11.8365485074627|12.0426751592357|11.7946768707483|11.9393206951027|12.0070607028754|11.9891401273885|12.2912820512821|12.3035689655172|12.1107560137457|12.1918229166667|12.1433506044905|12.1271896551724|12.0448489666137|12.0435223367698|12.2155806451613|12.1451923076923|12.1324038461538|12.123504|12.0879425837321|11.1118408736349|11.77052141527|12.1758823529412|12.1446167557932|12.2908392857143	0.00948266	11.2855	12.295	IFNG_24_ENSG00000145850_chr5:156965071:C:A	Panousis_2025	macrophage	macrophage	IFNG_24	macrophage_IFNG_24	ge	macromap
IFNG_24	chr3:112974906:A:T	cd	chr3_112974906_A_T	ENSG00000163606	CD200R1	0.656887	0.0953092	7.33e-11	0.981268	1	chr3:112974906:A:T	3	112974906	11	-13.0024	1.29892	-12.9313973799127|-11.7843827160494|-11.4143227091633|-11.7623819301848|-11.4339920159681|-13.0667065868263|-13.7663847780127|-13.5545780590717|-13.3785539714868|-15.2042296918767|-14.7290883977901	0.118083	-15.0854	-11.4192	IFNG_24_ENSG00000163606_chr3:112974906:A:T	Panousis_2025	macrophage	macrophage	IFNG_24	macrophage_IFNG_24	ge	macromap
IFNG_24	chr9:136395559:G:A	uc	chr9_136372044_C_T	ENSG00000187796	CARD9	0.530147	0.0945067	6.84e-08	0.964185	0.964448	chr9:136372044:C:T	9	136372044	57	6.25424	0.722547	5.56287988422576|5.66001342281879|6.50248875562219|6.72867586206897|6.65953420669578|6.59773794808406|5.67038167938931|5.7|5.70358241758242|5.81301535087719|5.69810098792536|5.7120989010989|5.68627494456763|5.65475609756098|5.65309312638581|5.62236666666667|6.59545911949686|6.73673443456163|6.64968592964824|6.54743107769424|6.6321875|6.58853015075377|5.66638487208009|5.63405973451327|5.65867777777778|5.6755617352614|5.64694915254237|6.77800261096606|6.7577183833116|5.79045662100457|5.67410456062292|5.83968929804373|6.77196614583333|5.83915040183697|5.68503333333333|5.85057405281286|6.80062663185378|5.63240659340659|5.61295728368018|6.56426616915423|6.57976338729763|6.60993757802747|6.59402010050251|6.80538461538461|6.67105196451204|5.48688295165394|9.68727528089888|7.86625879043601|6.71878014184397|6.46715240641711|6.56921450151057|6.81142361111111|6.91288695652174|5.24697386519945|6.73905923344948|5.74366071428571|6.7284375	0.0126763	5.51728	7.48491	IFNG_24_ENSG00000187796_chr9:136372044:C:T	Panousis_2025	macrophage	macrophage	IFNG_24	macrophage_IFNG_24	ge	macromap
IFNG_24	chr1:25386842:AACACAC:A	ibd	chr1_25257119_C_G	ENSG00000187010	RHD	-0.983998	0.0947382	2.05e-20	0.998368	0.95365	chr1:25257119:C:G	1	25257119	9	19.059	1.11986	17.8266909090909|17.8260507246377|17.3359317585302|19.2946916299559|19.2580623608018|20.5289170506912|19.7826785714286|19.720376940133|19.9579049676026	0.124429	17.434	20.4147	IFNG_24_ENSG00000187010_chr1:25257119:C:G	Panousis_2025	macrophage	macrophage	IFNG_24	macrophage_IFNG_24	ge	macromap
IFNG_24	chr10:79285523:T:C	ibd	chr10_79285523_T_C	ENSG00000108175	ZMIZ1	0.585977	0.0899546	6.02e-10	0.972503	0.944147	chr10:79285523:T:C	10	79285523	38	-8.22628	0.786616	-7.93710791366906|-9.06314285714286|-7.4408345323741|-7.4535765379113|-7.33462750716332|-9.0405527638191|-7.50101283880171|-9.24488773747841|-7.6669197080292|-7.66138483965015|-7.74775687409551|-7.68963662790698|-9.27403747870528|-8.90710144927536|-7.62629360465116|-7.63923188405797|-7.50598862019915|-9.24760611205433|-7.66902757619739|-9.40807757166948|-8.83952526799387|-7.98982019363762|-8.50929618768328|-8.33811510791367|-8.3711|-8.7221568627451|-7.6280649526387|-7.40838214783822|-7.40193324061196|-7.70806275579809|-8.30885222381636|-7.42624825662483|-8.28947813822285|-7.9523502994012|-7.73114243323442|-8.67449848024316|-9.92423566878981|-10.3165656565657	0.0207004	-9.95366	-7.39689	IFNG_24_ENSG00000108175_chr10:79285523:T:C	Panousis_2025	macrophage	macrophage	IFNG_24	macrophage_IFNG_24	ge	macromap
IFNG_24	chr6:122400365:A:G	uc	chr6_122566469_A_G	ENSG00000025156	HSF2	-0.733752	0.0934951	2.69e-13	0.942716	0.836436	chr6:122566469:A:G	6	122566469	48	20.233	4.95359	27.8445054945055|26.7534554973822|17.8096741854637|17.5422828784119|17.5185607940447|17.5885037406484|17.544776119403|17.6498004987531|17.5860598503741|17.5810972568579|17.58536159601|17.5815671641791|15.0413253012048|17.5396766169154|17.4439603960396|17.4578163771712|17.5436159600998|17.5371571072319|17.589|17.5475311720698|17.5383541147132|17.5114676616915|17.5536658354115|17.6787688442211|17.7639898989899|17.872461928934|14.7794758909853|19.4180376344086|19.5803005464481|19.370563002681|19.3187700534759|19.4794070080863|19.6066395663957|27.4377835051546|31.1518713450292|19.7598633879781|19.8412602739726|15.5859139784946|19.8784383561644|31.4964880952381|31.9624550898204|19.8770136986301|33.9578481012658|33.8108805031447|19.2996578947368|20.3805|20.382|20.6055898876404	0.1032	15.1366	33.4874	IFNG_24_ENSG00000025156_chr6:122566469:A:G	Panousis_2025	macrophage	macrophage	IFNG_24	macrophage_IFNG_24	ge	macromap
IFNG_24	chr5:10674027:A:G	ibd	chr5_10675380_C_T	ENSG00000112977	DAP	-0.75651	0.0918021	2.41e-14	0.929056	0.70934	chr5:10675380:C:T	5	10675380	57	-9.09437	0.938678	-10.123381712627|-8.63578947368421|-11.0634782608696|-8.69330310880829|-8.68367875647668|-8.66883570504528|-8.65806201550388|-8.6620592020592|-11.5109146341463|-11.3932228915663|-8.69413748378729|-11.3538402457757|-11.1013193403298|-8.42948362720403|-8.42495495495495|-8.54758127438232|-8.92977719528178|-8.95265789473684|-8.87169491525424|-9.25573369565217|-8.97964332892999|-8.10983761840325|-8.75628|-8.84817576564581|-8.85689243027888|-8.47398983481576|-8.6021399730821|-8.60662618083671|-8.38244594594595|-8.25891275167785|-8.37138851802403|-9.11874084919473|-8.42516172506738|-8.40456873315364|-9.11740412979351|-8.3275234270415|-8.3742704149933|-8.33399463806971|-8.32576407506702|-9.01864035087719|-11.2155521472393|-8.31986613119143|-8.31880856760375|-8.78800859598854|-11.0932876712329|-11.0818787878788|-9.07723935389134|-9.01707670043415|-8.51562753036437|-9.01242057488653|-9.04936555891239|-9.17532352941176|-9.37184638109306|-9.36666666666667|-8.76133511348465|-8.65525161290322|-9.21340548340548	0.016468	-11.3775	-8.28287	IFNG_24_ENSG00000112977_chr5:10675380:C:T	Panousis_2025	macrophage	macrophage	IFNG_24	macrophage_IFNG_24	ge	macromap
IFNG_24	chr5:177372991:T:C	uc	chr5_177367190_G_A	ENSG00000169220	RGS14	-0.433984	0.097111	1.33e-05	0.895183	1	chr5:177367190:G:A	5	177367190	19	-6.26486	0.405345	-6.38472275334608|-6.55635208711434|-6.30261666666667|-5.85588737201365|-6.47244604316547|-6.10883838383838|-6.13100334448161|-6.29209459459459|-6.27530201342282|-6.32939086294416|-5.78405772495756|-7.16145214521452|-5.80562724014337|-6.36686131386861|-5.87818996415771|-6.91216039279869|-5.73192164179104|-5.85257548845471|-6.8307544141252	0.021334	-7.04927	-5.75538	IFNG_24_ENSG00000169220_chr5:177367190:G:A	Panousis_2025	macrophage	macrophage	IFNG_24	macrophage_IFNG_24	ge	macromap
IFNG_24	chr19:48703417:G:A	cd	chr19_48707612_A_G	ENSG00000176909	MAMSTR	0.521501	0.0957663	1.54e-07	0.916094	0.643522	chr19:48707612:A:G	19	48707612	57	5.60626	0.77251	4.70433874709977|4.68570285714286|4.27422193877551|5.88006557377049|4.91452849740933|4.91468393782383|4.95059498956159|4.91978215767635|4.95184952978056|3.52766190998902|4.90475748194014|5.2587527593819|5.20793893129771|5.23921397379913|5.24493989071038|5.22660130718954|5.21865217391304|5.22522875816993|5.24180131004367|5.20034782608696|5.24647442872688|5.25980370774264|5.23723311546841|5.3979711751663|5.29606394707828|5.23830970556161|5.22750816104461|5.37936887921654|5.4104704595186|5.42706725468578|5.40700873362445|5.36647505422993|5.54195067264574|6.22316229116945|5.80247663551402|5.70338302752294|5.77461626575029|5.67177142857143|5.79857307249712|7.21013333333333|5.23568539325843|7.21014836795252|7.34548961424332|7.35607726597325|6.95866084425036|6.73052556818182|6.89090247452693|5.49116363636364|6.45367461430575|6.14940476190476|6.17393659180977|6.10636005256242|6.05512516469038|6.57797333333333|6.13755291005291|6.33854421768708|5.03385309278351	0.0135528	4.43881	7.29135	IFNG_24_ENSG00000176909_chr19:48707612:A:G	Panousis_2025	macrophage	macrophage	IFNG_24	macrophage_IFNG_24	ge	macromap
IFNG_24	chr11:1852991:C:T	ibd	chr11_1852991_C_T	ENSG00000130592	LSP1	0.631302	0.102338	3.87e-09	0.999014	1	chr11:1852991:C:T	11	1852991	12	7.8915	1.065	6.81436944937833|6.88503412969283|10.7000338983051|6.89533106960951|7.02262886597938|8.22135652173913|8.30674868189807|8.22085217391304|8.03855442176871|7.85594642857143|8.22520905923345|7.51191049913941	0.0887497	6.8338	10.0419	IFNG_24_ENSG00000130592_chr11:1852991:C:T	Panousis_2025	macrophage	macrophage	IFNG_24	macrophage_IFNG_24	ge	macromap
IFNG_24	chr7:73802403:T:C	uc	chr7_73757962_A_T	ENSG00000165171	METTL27	1.11965	0.102432	5.06e-22	0.891358	0.937976	chr7:73757962:A:T	7	73757962	138	21.8331	2.02541	23.7291148325359|26.6081424936387|31.655829787234|25.4334152334152|26.6814249363868|27.8667532467532|26.7381679389313|25.381862745098|24.6612440191388|23.258371040724|22.6595698924731|25.5627853881279|22.3474887892377|22.4045393258427|21.9465333333333|24.4596736596737|23.5252771618625|22.742731277533|22.1128205128205|22.7037362637363|22.7537444933921|23.0121412803532|21.8405919661734|22.6683516483516|22.4851851851852|22.8320796460177|21.814799154334|22.895796460177|27.0165363128492|20.6092369477912|20.6140845070423|19.5954110898662|20.1436399217221|26.8461988304094|19.6913294797688|19.6475|19.7831395348837|19.6940154440154|19.6155769230769|19.5957773512476|20.2417495029821|20.2128712871287|20.3168|20.9941787941788|21.0501035196687|20.9147302904564|21.0501035196687|21.1659090909091|21.1144351464435|18.7926116071429|21.0727650727651|21.1611691022965|21.0097510373444|25.4113357400722|21.3627906976744|29.0499159663866|21.0039583333333|20.9693581780538|20.9293388429752|20.9483333333333|20.9247401247401|20.9016632016632|21.9026086956522|21.2088607594937|21.1277661795407|21.1621052631579|21.137369519833|22.0167841409692|22.1147252747253|23.6904166666667|21.4852564102564|21.4417910447761|21.5642398286938|21.5130341880342|21.4915254237288|21.656289978678|22.7934977578475|21.6006423982869|21.5460554371002|20.9595435684647|21.4297239915074|21.5727272727273|21.440127388535|20.953734439834|21.5664543524416|21.5343949044586|21.3740976645435|21.2605485232068|21.0114583333333|21.2135699373695|21.2632911392405|21.3997899159664|21.4532908704883|21.3476694915254|21.3929936305732|21.4551063829787|20.9950103950104|21.5792291220557|21.9553376906318|22.0556277056277|21.9097826086957|21.9334782608696|21.9120430107527|21.8479481641469|21.4135881104034|21.9347826086956|23.0219954648526|21.4541401273885|22.0015250544662|21.049375|21.2185031185031|21.0271784232365|20.609939148073|21.2155279503106|21.1231884057971|20.9960905349794|21.039175257732|21.0836776859504|20.9995884773663|22.2800875273523|19.1080223880597|20.9616803278688|20.9126530612245|20.9939024390244|20.2527777777778|24.0086333333333|21.5809725158562|20.860736196319|20.2731075697211|23.6842574257426|20.7512244897959|20.1596741344196|20.7615071283096|20.9780487804878|18.24|18.2381578947368|18.1037619047619|18.1241288782816	0.0146768	18.4749	26.9441	IFNG_24_ENSG00000165171_chr7:73757962:A:T	Panousis_2025	macrophage	macrophage	IFNG_24	macrophage_IFNG_24	ge	macromap
IFNG_24	chr9:136395559:G:A	cd	chr9_136372044_C_T	ENSG00000187796	CARD9	0.530147	0.0945067	6.84e-08	0.945179	0.964448	chr9:136372044:C:T	9	136372044	57	4.20645	0.453931	4.3336527621195|4.29837920489297|4.78715231788079|4.81568608094768|4.80073452256034|3.82621505376344|3.99672559569562|3.97735271614384|3.9711247130834|3.56521183591123|3.99612779060816|3.97097784568373|3.93329754601227|3.91149539877301|3.9193620292083|3.87749425287356|4.4473197625106|4.53922089041096|4.50864565587734|4.41288006756757|4.43995815899582|4.42198145025295|3.90350957854406|3.85555639666919|3.8995482388974|3.91884024577573|3.62930283224401|4.52260452961672|4.49927951388889|3.99719464144996|3.89688311688312|3.99267505900865|4.4757917383821|3.98581504702194|3.85280873493976|4.01248031496063|4.49851468048359|3.92457120980092|3.91193129770992|4.43874684608915|4.46245777027027|4.48691525423729|4.41078991596639|4.09786600496278|4.42679562657696|3.48923139158576|6.36285977859779|5.23680711610487|4.44764319248826|4.22852272727273|4.27612586037365|4.15172486772487|4.21517497348887|3.5918549905838|4.10203605514316|3.68647564469914|4.1273482428115	0.0079637	3.57587	5.06836	IFNG_24_ENSG00000187796_chr9:136372044:C:T	Panousis_2025	macrophage	macrophage	IFNG_24	macrophage_IFNG_24	ge	macromap
IFNG_24	chr1:25386842:AACACAC:A	cd	chr1_25257119_C_G	ENSG00000187010	RHD	-0.983998	0.0947382	2.05e-20	0.998307	0.95365	chr1:25257119:C:G	1	25257119	9	14.5318	0.622472	13.7899859353024|13.8396343178622|13.7317879417879|14.5029635761589|14.6309137055838|15.4948695652174|14.9960067681895|14.8478964941569|14.9522815533981	0.0691635	13.7434	15.3951	IFNG_24_ENSG00000187010_chr1:25257119:C:G	Panousis_2025	macrophage	macrophage	IFNG_24	macrophage_IFNG_24	ge	macromap
IFNG_24	chr3:112974906:A:T	cd	chr3_112974906_A_T	ENSG00000163606	CD200R1	0.656887	0.0953092	7.33e-11	0.981268	0.744962	chr3:112974906:A:T	3	112974906	11	-13.0024	1.29892	-12.9313973799127|-11.7843827160494|-11.4143227091633|-11.7623819301848|-11.4339920159681|-13.0667065868263|-13.7663847780127|-13.5545780590717|-13.3785539714868|-15.2042296918767|-14.7290883977901	0.118083	-15.0854	-11.4192	IFNG_24_ENSG00000163606_chr3:112974906:A:T	Panousis_2025	macrophage	macrophage	IFNG_24	macrophage_IFNG_24	ge	macromap
IFNG_24	chr16:28485738:T:A	cd	chr16_28527972_A_G	ENSG00000197165	SULT1A2	0.980162	0.0796311	3.63e-26	0.871786	0.936266	chr16:28527972:A:G	16	28527972	251	9.09323	0.56012	9.52141962421712|9.5435446985447|9.40398348813209|8.94385311871227|10.9963782696177|10.7375126390293|11.009500489716|8.59709213051823|8.75233816425121|8.71789220404235|9.4593006263048|8.72911937377691|8.77308139534884|9.54142099681866|9.520625|9.52296610169492|8.73281976744186|8.72681730769231|9.28770069375619|8.85082464454976|9.24380952380952|8.98838235294118|9.0002541544477|8.93724171539961|8.88775096525097|9.87559128630705|9.36783544303798|8.45554112554113|8.382071197411|8.37344492440605|9.39316729323308|9.32599078341014|8.92984141791045|9.49403973509934|9.55988538681948|9.42984934086629|8.58713819368879|8.66673984632272|8.61286492374728|7.64546336206897|9.80019193857965|8.38004219409283|8.61958918918919|9.50437869822485|9.84903846153846|9.84961538461538|9.70597156398104|9.50361138370952|9.52814090019569|9.75031440162272|9.55501483679525|9.5804935834156|9.63224428997021|9.58768545994065|9.59361028684471|9.61376237623762|9.4407874015748|9.59684470820969|9.5831894013739|9.6218632309217|9.52994047619048|9.46102316602317|9.67368421052632|9.62089832181639|9.59865745310958|9.64409316154608|9.57734530938124|9.60401|9.60026026026026|9.61171626984127|9.66224572004028|9.58866|9.57599210266535|9.60129|9.61399197592778|9.58731|9.55950099800399|9.54274900398406|9.57170443349754|9.56085085085085|9.5873293768546|9.54877510040161|9.57577620967742|10.4556488549618|9.40500998003992|9.40641716566866|9.41475524475524|9.42076846307385|9.41852295409182|9.10056894889103|9.38827860696517|9.38488047808765|9.37207960199005|9.4029780876494|9.29559841740851|9.32338949454906|9.25965346534653|9.33945273631841|9.33089374379345|9.38496503496504|9.36298105682951|9.32175124378109|9.40589178356713|9.32214356929212|9.27474727452924|9.39156941649899|9.37667|9.36528471528472|9.34411764705882|9.34463825569871|9.29332015810277|9.28141865079365|9.35173134328358|9.37304174950298|9.30720515361744|9.3320675944334|9.12329138431752|9.33055610724925|10.0554347826087|9.78421936758893|10.2941245972073|9.29619801980198|9.26581602373887|9.28458870168484|9.2809117938553|9.35934911242604|9.43422404933196|9.31676229508197|9.1696277665996|9.39920944558522|9.45509683995923|8.87966571155683|9.50093071354705|9.49185950413223|9.49936918304033|9.46013429752066|9.55102941176471|9.490710553814|9.56224814422057|9.59236786469345|9.43713547052741|9.53214060860441|9.33766599597585|9.40918181818182|12.655306122449|8.66850050658561|8.65226720647773|8.56539314516129|8.62885279187817|8.63018311291963|8.33049796747967|8.51293997965412|8.53745417515275|8.52432790224033|8.43885743174924|8.50337410805301|8.33186626746507|8.39287148594378|8.50002032520325|8.55844739530133|8.51042813455657|8.43344444444444|8.46340425531915|8.55868986693961|8.75355249204666|8.68483870967742|8.49638492871691|8.58284686536485|8.60640206185567|8.52491370558376|8.51613659531091|8.65079792746114|8.5918621399177|8.59345005149331|8.58549382716049|8.61164086687307|8.61127966976264|8.48661585365854|8.59386199794027|8.60611971104231|8.65449064449064|8.64447422680412|8.80963868225292|8.5808341915551|8.61904860392968|8.67093071354705|8.61681114551084|8.62918219461698|8.61134297520661|8.59352941176471|8.57585390946502|8.69226943005181|8.50916326530612|8.65706004140787|8.64697095435685|8.61032024793388|8.5888877445932|8.64136787564767|8.69448770491803|8.60324742268041|8.58088934850052|8.54664948453608|8.49635427394439|8.62631578947368|8.84748971193416|8.58632124352332|8.41081162324649|8.5810824742268|8.57128364389234|8.51653567735264|8.56508700102354|8.51140495867769|8.73015560165975|8.73083937823834|8.57144927536232|8.5185020661157|8.57146997929607|8.62520833333333|8.59242738589212|8.59711917098446|8.58187564766839|8.56947204968944|8.68926701570681|8.56978260869565|8.56140641158221|8.29452095808383|8.49211340206186|8.66166317991632|8.57093071354705|8.61100831600832|9.43441241685144|8.55684917355372|8.5610020661157|8.53350051177073|8.50050102249489|8.62194415718718|8.56793174767322|8.59838676318511|8.6427027027027|9.3070288248337|9.29532079646018|10.0441527446301|9.2317124039517|9.18063318777292|9.10986140724947|9.08890097932535|9.13455240174673|9.11777415852334|9.22279120879121|9.15312910284464|9.10821350762527	0.00223155	8.38477	10.0526	IFNG_24_ENSG00000197165_chr16:28527972:A:G	Panousis_2025	macrophage	macrophage	IFNG_24	macrophage_IFNG_24	ge	macromap
IFNG_6	chr3:49668079:T:A	cd	chr3_49684099_G_A	ENSG00000173402	DAG1	-0.663298	0.111056	1.1e-08	0.951034	0.976302	chr3:49684099:G:A	3	49684099	115	-4.89173	0.12923	-4.7280637254902|-4.75302040816327|-4.7418515497553|-4.78429153094462|-4.757911908646|-4.7242567018684|-4.77091353996737|-4.74155844155844|-4.75632818846466|-4.46241883116883|-4.77045639771801|-4.76593648208469|-4.7718189233279|-4.76488636363636|-4.76382736156352|-4.74857954545455|-4.8012908496732|-4.7862551103843|-4.78777959183673|-4.77730236348818|-4.78891339869281|-4.77738386308068|-4.7818337408313|-4.78190048939641|-4.78499591836735|-4.78577959183673|-4.76984527687296|-4.77075794621027|-4.78573409461664|-4.76568515497553|-4.77887530562347|-4.77352893235534|-4.7470397404704|-4.72293785310734|-4.74892682926829|-4.77710912052117|-4.95354995938262|-4.74142040816327|-4.90622564935065|-4.92614506927465|-4.92225753871231|-4.90106590724166|-4.86448331977217|-4.90106851549755|-4.89491856677524|-4.9050693877551|-4.88859235150529|-4.88723716381418|-4.89303745928339|-4.90331973898858|-4.92331158238173|-4.90135399673736|-4.89702526487368|-4.90956945572705|-4.87797725426482|-4.88298045602606|-4.89926590538336|-4.89156734693878|-4.89134693877551|-4.86346839546191|-4.85967611336032|-4.84087378640777|-4.81908204711617|-4.90276960784314|-4.94217821782178|-4.98067489711934|-5.01560231023102|-4.96420016406891|-4.97338537387017|-4.97470443349754|-4.97861361771944|-4.97125307125307|-5.0013147082991|-5.02506950122649|-5.08294934640523|-5.09559738134206|-5.08279183673469|-5.09646481178396|-5.22197530864198|-5.14635399673736|-5.16722950819672|-5.08306153846154|-4.94885625965997|-5.06104247104247|-5.06883217324053|-5.05938854489164|-5.05547563805104|-5.04130703789636|-5.04270061728395|-5.05036321483771|-5.05031684698609|-5.0437962962963|-5.02676153846154|-5.04726851851852|-4.92981203007519|-4.9397437829691|-4.94410256410256|-4.93856927710843|-4.94282592313489|-4.93715251690458|-4.93916981132075|-4.94492469879518|-4.94119638826185|-4.97866111951588|-4.98332323996972|-4.94516177577126|-4.40609848484848|-4.91422322775264|-4.92024812030075|-4.94458239277652|-4.99847776940467|-4.93995485327314|-4.77556133828996|-4.91836964688204|-4.91853493613824	0.00112374	-5.10395	-4.72406	IFNG_6_ENSG00000173402_chr3:49684099:G:A	Panousis_2025	macrophage	macrophage	IFNG_6	macrophage_IFNG_6	ge	macromap
IFNG_6	chr11:65879086:C:A	cd	chr11_65878360_G_C	ENSG00000172543	CTSW	0.672599	0.117261	3.7e-08	0.974119	1	chr11:65878360:G:C	11	65878360	29	-6.97376	0.437942	-5.94213519313305|-6.00259615384615|-5.99354700854701|-6.76803382663848|-6.31777006937562|-6.34536031589339|-7.21890322580645|-7.0863751317176|-7.16471718249733|-7.06511554621849|-7.03494769874477|-6.96628514056225|-7.0488679245283|-7.04694968553459|-7.12734325185972|-7.11155650319829|-7.03759829968119|-7.10054255319149|-7.12252665245203|-7.10541001064963|-7.10502127659575|-7.12439102564103|-6.88923547400612|-7.32297326203209|-7.33484525080043|-7.44590568060021|-7.31511770726714|-7.51177801724138|-7.58333333333333	0.0151015	-7.53324	-5.97812	IFNG_6_ENSG00000172543_chr11:65878360:G:C	Panousis_2025	macrophage	macrophage	IFNG_6	macrophage_IFNG_6	ge	macromap
IFNG_6	chr11:1852991:C:T	cd	chr11_2300420_A_G	ENSG00000110665	C11orf21	-0.689064	0.0880342	3.21e-13	0.958972	1	chr11:2300420:A:G	11	2300420	12	1.53285	0.457081	1.74194843462247|1.31232427536232|0.249849427168576|1.3713844765343|1.4453102189781|1.79677839851024|1.85068913857678|1.84134944237918|1.80155515370705|1.49971326164875|1.96484629294756|1.51847058823529	0.0380901	0.54203	1.93345	IFNG_6_ENSG00000110665_chr11:2300420:A:G	Panousis_2025	macrophage	macrophage	IFNG_6	macrophage_IFNG_6	ge	macromap
IFNG_6	chr4:155676868:C:T	ibd	chr4_155658237_G_T	ENSG00000061918	GUCY1B1	0.507817	0.102464	1.57e-06	0.964893	0.968603	chr4:155658237:G:T	4	155658237	24	-8.32596	0.707528	-10.3113626373626|-8.98791150442478|-8.23769857433809|-7.9248828125|-8.18377777777778|-7.97547058823529|-8.72933810375671|-7.88446028513238|-6.88581395348837|-8.80855855855856|-8.7119073083779|-7.85109149277689|-7.73799050632911|-7.67579277864992|-7.72552922590837|-8.70092526690391|-8.70556537102473|-6.98636690647482|-8.6156890459364|-8.65597883597884|-8.58287719298246|-8.70473214285714|-8.61887521968366|-8.62042253521127	0.0294803	-9.55038	-6.94363	IFNG_6_ENSG00000061918_chr4:155658237:G:T	Panousis_2025	macrophage	macrophage	IFNG_6	macrophage_IFNG_6	ge	macromap
IFNG_6	chr6:122400365:A:G	ibd	chr6_122428748_A_T	ENSG00000025156	HSF2	0.716359	0.0953492	2.1e-12	0.959835	0.836436	chr6:122428748:A:T	6	122428748	48	18.3371	1.15628	20.6685344827586|20.3502553191489|17.7226515151515|17.5899242424242|17.7068101265823|17.7142893401015|17.7141116751269|17.7107868020305|17.7076649746193|17.7090355329949|17.7555470737913|17.6846582278481|18.5585233160622|17.7825445292621|17.5977272727273|17.6777974683544|17.7224365482234|17.5632151898734|17.6721173469388|17.5883502538071|17.5483544303797|17.5871573604061|17.6397201017812|17.6280407124682|17.7179539641944|17.6696683673469|15.7500453514739|18.2935309278351|18.7605249343832|18.346976744186|18.2996907216495|18.4341298701299|18.4584675324675|19.2585546875|20.5708368200837|18.7124020887728|18.5754308093995|16.3083256880734|18.5233333333333|20.6082352941176|20.6901680672269|18.4790649350649|21.0768669527897|21.0020085470085|17.9420802005013|18.6742297650131|18.650859375|18.7793700787402	0.0240891	16.5253	20.9474	IFNG_6_ENSG00000025156_chr6:122428748:A:T	Panousis_2025	macrophage	macrophage	IFNG_6	macrophage_IFNG_6	ge	macromap
IFNG_6	chr11:1852991:C:T	uc	chr11_1852991_C_T	ENSG00000130592	LSP1	0.685138	0.0987438	5.84e-11	0.994423	1	chr11:1852991:C:T	11	1852991	12	8.30121	0.993962	6.76266165413534|7.07585755813953|10.2719340329835|7.28465317919075|7.44455474452555|8.48609649122807|8.6425037037037|8.56960352422908|8.38763271162123|9.082|8.84531343283582|8.76174436090225	0.0828302	6.84879	9.9447	IFNG_6_ENSG00000130592_chr11:1852991:C:T	Panousis_2025	macrophage	macrophage	IFNG_6	macrophage_IFNG_6	ge	macromap
IFNG_6	chr5:156972939:A:G	cd	chr5_156971158_G_C	ENSG00000145850	TIMD4	-0.628325	0.0920115	1.09e-10	0.986919	0.886285	chr5:156971158:G:C	5	156971158	29	10.0833	0.446415	10.2992008196721|9.63088176352705|9.87764598540146|10.1453358925144|9.69318644067797|9.77533582089552|9.88858280254777|9.7487925170068|9.82459715639811|9.83246006389776|9.84447452229299|10.0884935897436|10.0883103448276|9.9310824742268|9.99588541666667|9.9767530224525|9.96463793103448|9.94497615262321|9.92407216494845|10.1075967741935|10.0693108974359|10.039983974359|10.038528|10.0079106858054|9.39840873634945|10.7001862197393|11.0160249554367|11.2868983957219|11.2747142857143	0.0153936	9.56114	11.2784	IFNG_6_ENSG00000145850_chr5:156971158:G:C	Panousis_2025	macrophage	macrophage	IFNG_6	macrophage_IFNG_6	ge	macromap
IFNG_6	chr1:93203661:T:C	ibd	chr1_93367980_C_T	ENSG00000117505	DR1	-0.644969	0.0969902	2.94e-10	0.854144	0.887963	chr1:93367980:C:T	1	93367980	170	-13.3101	1.25367	-13.0168421052632|-14.8149172576832|-12.4530136986301|-12.2481123595506|-12.1569823788546|-12.1620982142857|-13.0336446469248|-12.9807256235828|-12.3374090909091|-12.2491216216216|-12.2337915742794|-11.5893126385809|-11.8154648526077|-11.9352631578947|-12.3796621621622|-11.9653089244851|-12.3829954954955|-11.6374215246637|-11.8528181818182|-12.2730357142857|-14.0833604336043|-12.2785491071429|-13.4298292682927|-12.2757142857143|-13.3965693430657|-12.2606222222222|-12.2597111111111|-12.2996875|-12.2759507829978|-13.3305689277899|-15.7882245430809|-11.6898423423423|-13.2332603938731|-16.2237533512064|-16.2161930294906|-16.0433243967828|-13.2724122807018|-13.3463656387665|-13.4141906873614|-16.2254032258065|-11.5756415929204|-16.0850402144772|-11.6599111111111|-13.3405066079295|-16.1421333333333|-13.2756236323851|-13.3362417582418|-13.3735242290749|-13.3911233480176|-16.2548|-13.3772149122807|-13.5458314855876|-13.4637719298246|-13.3037336244541|-13.3872307692308|-16.0055380577428|-11.8124053452116|-13.4407488986784|-13.4214977973568|-16.2596533333333|-13.3298468271335|-12.9921961620469|-13.3629824561404|-13.433399122807|-13.4577412280702|-13.4576053215078|-16.2498666666667|-13.2221908893709|-12.9523142250531|-11.455|-11.4622510822511|-13.4902202643172|-13.3284901531729|-11.7220132743363|-13.3362582056893|-11.9634135667396|-11.7232743362832|-11.6863355408389|-13.3713507625272|-13.2489301310044|-11.8089977728285|-13.5686593406593|-13.5008351648352|-13.3889230769231|-13.3339168490153|-11.8548430493274|-13.2982969432314|-11.768|-13.3936923076923|-13.3346170678337|-12.0677728285078|-13.6231578947368|-13.4405921052632|-13.3066812227074|-11.79671875|-13.3878289473684|-13.3374835886214|-13.0108936170213|-13.3339519650655|-11.7817555555556|-11.8221333333333|-11.9178222222222|-13.3322707423581|-13.3614223194748|-11.8319690265487|-14.880391198044|-12.414824742268|-13.3926754385965|-11.7512168141593|-13.3638730853392|-13.3412445414847|-13.3550436681223|-11.8010398230088|-13.3861833688699|-11.8475055679287|-13.4155043859649|-13.4461538461538|-13.4461538461538|-13.1147965738758|-13.4492527472527|-11.8362888888889|-13.4782158590308|-11.8857777777778|-13.4638461538462|-13.4787885462555|-13.9759360730594|-13.4432894736842|-13.4432894736842|-13.4268201754386|-13.3993421052632|-13.4741885964912|-13.5006373626374|-13.4837444933921|-11.8571555555556|-13.4711648351648|-13.5517621145374|-13.5171208791209|-13.5046916299559|-11.8820267260579|-17.8162322946176|-12.6706726457399|-14.2745555555556|-14.2746|-14.2884444444444|-14.3154788418708|-12.6805156950673|-14.1881456953642|-14.2844666666667|-14.2841555555556|-17.5061580381471|-14.364565701559|-14.3724384787472|-12.8857110609481|-14.3500446428571|-14.5626398210291|-14.595269058296|-14.3651454138702|-14.3764429530201|-12.5960986547085|-12.7396188340807|-17.6533241758242|-12.6746860986547|-12.820134529148|-14.0264847161572|-14.3755928411633|-13.9191397849462|-14.0878260869565|-13.2481527093596|-13.2984691358025|-13.1756812339332	0.00737456	-16.2537	-11.6425	IFNG_6_ENSG00000117505_chr1:93367980:C:T	Panousis_2025	macrophage	macrophage	IFNG_6	macrophage_IFNG_6	ge	macromap
IFNG_6	chr2:135859184:C:T	ibd	chr2_136029081_T_A	ENSG00000076003	MCM6	0.855564	0.107148	1.24e-13	0.921669	1	chr2:136029081:T:A	2	136029081	163	-21.4815	4.08828	-21.7870180722892|-11.2382917466411|-21.2725368731563|-20.932752293578|-11.6593725490196|-16.950890052356|-21.0930275229358|-22.2185448916409|-11.3951775700935|-21.6124695121951|-21.7489296636086|-15.7884615384615|-12.2011776061776|-21.8231818181818|-12.7192|-15.3097777777778|-15.0728104575163|-12.0334432234432|-30.526768558952|-12.2908286252354|-24.9281818181818|-24.9398203592814|-25.6554153846154|-14.201963190184|-25.0338787878788|-24.6105373134328|-24.5744712990937|-25.4109230769231|-24.513115727003|-24.7519578313253|-25.0419452887538|-24.9608049535604|-24.8181570996979|-24.9558484848485|-11.5390924369748|-24.7088253012048|-24.6038622754491|-24.2940236686391|-24.3997023809524|-24.4750746268657|-24.9160303030303|-25.2008256880734|-25.1162691131498|-25.1960736196319|-25.4951393188854|-25.2083231707317|-25.2253250773994|-24.8589908256881|-27.4505315614618|-30.0191459074733|-27.494983277592|-25.2905625|-23.6209384164223|-23.857994100295|-23.6906804733728|-19.6433164556962|-23.3124783861671|-23.2881213872832|-20.0409844559585|-23.3648396501458|-23.5018421052632|-19.5285496183206|-23.2232753623188|-19.9744010416667|-23.0942441860465|-22.9680229226361|-19.5510432569975|-23.2222093023256|-22.2162433862434|-23.6581578947368|-19.5737755102041|-23.3298255813953|-20.9274545454545|-23.1289048991354|-19.3824615384615|-23.9413649851632|-19.7197435897436|-19.9376804123711|-23.8461470588235|-23.7608187134503|-22.3554020100503|-20.2465025906736|-23.9595894428153|-23.9320467836257|-19.0343640897756|-24.1177245508982|-23.6987125748503|-23.5641071428571|-23.4332840236686|-23.4316568047337|-23.6209495548961|-23.7521556886228|-23.4708875739645|-21.9453448275862|-23.2835882352941|-23.5114540059347|-23.1504956268222|-23.2100874635569|-22.973612716763|-23.6648511904762|-22.9994662921348|-23.2909142857143|-23.6773333333333|-22.6070402298851|-23.2334659090909|-23.1726628895184|-23.5401724137931|-12.8219701986755|-22.6067217630854|-22.3489890710383|-22.2883378746594|-22.2332880434783|-23.1024576271186|-22.2579564032698|-12.9441059602649|-22.385737704918|-19.5136855036855|-18.4575524475524|-22.4668681318681|-22.705595567867|-22.2723160762943|-22.3399453551913|-22.3404644808743|-22.3222950819672|-22.3227322404372|-23.6460344827586|-23.4113521126761|-23.3273504273504|-22.8931944444444|-22.9075070028011|-24.7650151057402|-17.8717371937639|-22.2137673130194|-23.0563400576369|-23.2877101449275|-22.6668555240793|-21.1082093663912|-23.7099109792285|-21.6263509749304|-12.9355518394649|-21.1359831460674|-22.460530726257|-22.3377222222222|-21.5044722222222|-23.3158908045977|-22.0197796143251|-24.3002571428571|-22.1370933333333|-23.4401095890411|-19.0803218390805|-13.9689438202247|-13.6218614718615|-12.3143974630021|-12.2571848739496|-13.1491031390135|-13.2253777777778|-13.3870615034169|-13.0354130434783|-16.1232010582011|-13.3615299334812|-14.875390070922|-23.476654676259|-24.0514338235294	0.0250814	-25.6474	-12.0418	IFNG_6_ENSG00000076003_chr2:136029081:T:A	Panousis_2025	macrophage	macrophage	IFNG_6	macrophage_IFNG_6	ge	macromap
IFNG_6	chr4:155676868:C:T	ibd	chr4_155676154_TAAAGAG_T	ENSG00000164116	GUCY1A1	-0.694469	0.0947976	6.3e-12	0.986549	0.9942	chr4:155676154:TAAAGAG:T	4	155676154	24	-11.914	0.686048	-12.9683076923077|-11.6965132743363|-12.1519144602851|-11.66923828125|-12.0918181818182|-11.742|-12.4545617173524|-12.0895315682281|-10.593595706619|-12.4996756756757|-12.3744919786096|-11.1471749598716|-10.9641139240506|-10.87715855573|-10.947804107425|-12.3304270462633|-12.263816254417|-10.6982374100719|-12.2361660777385|-12.2168959435626|-12.1937894736842|-12.6106607142857|-12.5301230228471|-12.5889788732394	0.0285853	-12.7627	-10.6538	IFNG_6_ENSG00000164116_chr4:155676154:TAAAGAG:T	Panousis_2025	macrophage	macrophage	IFNG_6	macrophage_IFNG_6	ge	macromap
IFNG_6	chr10:79285523:T:C	cd	chr10_79288854_C_T	ENSG00000108175	ZMIZ1	0.516361	0.0957692	2.02e-07	0.985714	1	chr10:79288854:C:T	10	79288854	38	-4.14783	0.504556	-3.49888093106535|-4.15622641509434|-3.69704035874439|-3.70302678571429|-3.73323214285714|-4.10620452310718|-3.64752448797863|-4.25054878048781|-3.8987648673376|-3.8846174863388|-3.98483725135624|-3.90986400725295|-4.3108991008991|-4.21252427184466|-3.91301818181818|-3.91296564195298|-3.94148047229791|-4.32738783649053|-3.952407239819|-4.4853431372549|-4.23900943396226|-3.48554569653949|-3.99559062218215|-4.28673721340388|-4.33638670166229|-4.53375|-3.32364197530864|-4.11963392857143|-4.06789520426288|-3.37534161490683|-4.42355321020229|-4.21124319419238|-4.56149293286219|-5.17242647058823|-5.3377277486911|-5.35307692307692|-5.33424057084607|-3.93338202247191	0.0132778	-5.33888	-3.37146	IFNG_6_ENSG00000108175_chr10:79288854:C:T	Panousis_2025	macrophage	macrophage	IFNG_6	macrophage_IFNG_6	ge	macromap
IFNG_6	chr16:30471173:T:C	ibd	chr16_30471482_T_C	ENSG00000005844	ITGAL	-0.745579	0.0937949	1.54e-13	0.992333	0.999893	chr16:30471482:T:C	16	30471482	14	17.5444	1.69289	16.337465437788|16.9634872979215|16.2471241830065|16.210347826087|16.2435511982571|16.2206113537118|16.2097954545455|16.0473873873874|16.5832563510393|19.7180332409972|19.9050279329609|19.4935975609756|19.5788073394495|19.8624534161491	0.12092	16.1002	19.8912	IFNG_6_ENSG00000005844_chr16:30471482:T:C	Panousis_2025	macrophage	macrophage	IFNG_6	macrophage_IFNG_6	ge	macromap
IFNG_6	chr11:1852991:C:T	uc	chr11_1852991_C_T	ENSG00000130592	LSP1	0.685138	0.0987438	5.84e-11	0.994423	0.792522	chr11:1852991:C:T	11	1852991	12	8.30121	0.993962	6.76266165413534|7.07585755813953|10.2719340329835|7.28465317919075|7.44455474452555|8.48609649122807|8.6425037037037|8.56960352422908|8.38763271162123|9.082|8.84531343283582|8.76174436090225	0.0828302	6.84879	9.9447	IFNG_6_ENSG00000130592_chr11:1852991:C:T	Panousis_2025	macrophage	macrophage	IFNG_6	macrophage_IFNG_6	ge	macromap
IFNG_6	chr4:155676868:C:T	uc	chr4_155676154_TAAAGAG_T	ENSG00000164116	GUCY1A1	-0.694469	0.0947976	6.3e-12	0.985183	0.9942	chr4:155676154:TAAAGAG:T	4	155676154	24	-13.3998	0.688602	-14.3566423357664|-13.1644023904382|-13.4382657657658|-12.9321428571429|-13.3902684563758|-13.0183043478261|-13.7863366336634|-12.6836752136752|-12.2351652892562|-14.0147878787879|-13.912004008016|-12.860537037037|-12.6910622710623|-12.5293851717902|-12.6459124087591|-13.9430583501006|-13.88264|-12.1145010183299|-13.7687276341948|-13.7440079365079|-13.6820078740157|-14.3828309572301|-14.2024701195219|-14.2157852882704	0.0286918	-14.3678	-12.1839	IFNG_6_ENSG00000164116_chr4:155676154:TAAAGAG:T	Panousis_2025	macrophage	macrophage	IFNG_6	macrophage_IFNG_6	ge	macromap
IFNG_6	chr4:155676868:C:T	uc	chr4_155676154_TAAAGAG_T	ENSG00000164116	GUCY1A1	-0.694469	0.0947976	6.3e-12	0.985183	0.988204	chr4:155676154:TAAAGAG:T	4	155676154	24	-13.3998	0.688602	-14.3566423357664|-13.1644023904382|-13.4382657657658|-12.9321428571429|-13.3902684563758|-13.0183043478261|-13.7863366336634|-12.6836752136752|-12.2351652892562|-14.0147878787879|-13.912004008016|-12.860537037037|-12.6910622710623|-12.5293851717902|-12.6459124087591|-13.9430583501006|-13.88264|-12.1145010183299|-13.7687276341948|-13.7440079365079|-13.6820078740157|-14.3828309572301|-14.2024701195219|-14.2157852882704	0.0286918	-14.3678	-12.1839	IFNG_6_ENSG00000164116_chr4:155676154:TAAAGAG:T	Panousis_2025	macrophage	macrophage	IFNG_6	macrophage_IFNG_6	ge	macromap
IFNG_6	chr3:49668079:T:A	uc	chr3_49684099_G_A	ENSG00000173402	DAG1	-0.663298	0.111056	1.1e-08	0.957393	0.976302	chr3:49684099:G:A	3	49684099	115	-4.02211	0.10106	-3.89707070707071|-3.91820323014805|-3.89384460817147|-3.93510381781648|-3.92808080808081|-3.91620202020202|-3.92559731543624|-3.92053691275168|-3.93483870967742|-3.93254649499285|-3.94696561024949|-3.94643964935941|-3.93691117092867|-3.92140280561122|-3.94469318948078|-3.90276851234156|-3.94944892473118|-3.93386424731183|-4.18333095577746|-3.9473063973064|-3.95521592442645|-3.95003369272237|-3.94839165545087|-4.00725222146275|-3.92081605351171|-3.92671131949096|-3.93112080536913|-3.91815261044177|-3.93251340482574|-4.14966619318182|-3.93535570469799|-3.94684636118598|-3.90466977985324|-3.89595206391478|-3.93080753701211|-3.94505043712172|-4.06792528352235|-3.90864064602961|-4.00296026490066|-4.04576974564926|-4.039872909699|-4.0263435828877|-3.98829219479653|-4.02458807769592|-4.02609511051574|-4.0272855227882|-4.02147255689424|-4.01381526104418|-4.01379425517702|-4.02913538873995|-4.04556300268097|-4.02752010723861|-4.02994634473508|-4.02912|-4.01389705882353|-4.01090301003345|-4.0123580494322|-4.02429147078576|-4.00795986622074|-3.99037234042553|-3.98784053156146|-3.97827127659574|-3.98140268456376|-4.01404013377926|-3.99861148197597|-3.98650856389987|-3.98878608923884|-3.97854043392505|-3.96632372214941|-3.97584645669291|-3.98747043363995|-3.98287401574803|-3.9912131147541|-4.03788436268068|-4.0823687664042|-4.07781270464964|-4.07488219895288|-4.09728947368421|-4.58101083032491|-4.13191224623445|-4.15011191573404|-4.42301204819277|-4.06850063532401|-4.16659249841068|-4.14810126582278|-4.15558169103624|-4.15558169103624|-4.14657124681934|-4.15469802924348|-4.10758642363294|-4.15719465648855|-4.14243346007605|-4.14907301587302|-4.15318095238095|-4.05733292079208|-4.05132262051916|-4.06944754810677|-4.07102420856611|-4.05134651019148|-4.04639778325123|-4.04975247524752|-4.06868649318463|-4.07120272783633|-4.09060907395898|-4.09134244872592|-4.06690594059406|-3.78402732595966|-4.04234491315137|-4.05699318040918|-4.06140296662546|-4.04203534430226|-4.06262376237624|-3.9648950617284|-4.06858297078931|-4.05360371517028	0.00087878	-4.1691	-3.8969	IFNG_6_ENSG00000173402_chr3:49684099:G:A	Panousis_2025	macrophage	macrophage	IFNG_6	macrophage_IFNG_6	ge	macromap
IFNG_6	chr2:135859184:C:T	cd	chr2_136029081_T_A	ENSG00000076003	MCM6	0.855564	0.107148	1.24e-13	0.861046	0.781949	chr2:136029081:T:A	2	136029081	163	-23.3003	4.63499	-27.8203461538462|-14.6013715710723|-24.8668620689655|-25.3518888888889|-15.5255352480418|-23.8060294117647|-26.4268965517241|-28.8216465863454|-15.0528888888889|-25.96663003663|-26.1466911764706|-17.8243421052632|-16.0005316455696|-26.6727777777778|-16.913829787234|-17.0952853598015|-15.9410599078341|-14.8648416289593|-44.5263057324841|-14.5354788418708|-27.980612244898|-28.0468013468013|-28.4573720136519|-14.1729795918367|-28.2917123287671|-27.6662080536913|-27.4802364864865|-27.9005067567568|-27.1740789473684|-27.483779264214|-27.5545150501672|-25.5137341772152|-27.7527364864865|-27.9167118644068|-12.41547920434|-27.6206397306397|-27.3923|-26.8345751633987|-27.057095709571|-27.059900990099|-27.0470065789474|-28.2214726027397|-27.9354421768707|-27.9385034013605|-27.9150169491525|-27.5611|-27.1592666666667|-26.4784690553746|-30.8306343283582|-33.4737301587302|-30.4481481481481|-26.4476470588235|-25.0147204968944|-25.9226282051282|-24.9453271028037|-17.280868596882|-24.5134242424242|-24.4172424242424|-17.423018018018|-24.4333536585366|-24.9615838509317|-17.0929175946548|-24.501620795107|-17.3533257918552|-24.6721118012422|-24.0715915915916|-17.0745777777778|-24.8861059190031|-23.9251851851852|-25.2058878504673|-17.0509333333333|-23.8852976190476|-22.8245609065156|-23.7447633136095|-16.9108724832215|-25.5324050632911|-17.2437219730942|-17.6214578587699|-24.5687575757576|-24.4765060240964|-19.3844226579521|-17.681334841629|-24.8334954407295|-24.5788588588589|-15.6089570552147|-23.4166279069767|-23.0097965116279|-23.0832069970845|-22.9578260869565|-22.8239193083573|-23.4125294117647|-23.333|-23.061511627907|-21.3921008403361|-23.0128488372093|-22.9662608695652|-22.8836311239193|-23.3462170087977|-23.1071802325581|-24.168358662614|-24.2961721068249|-23.3576504297994|-23.8850292397661|-23.0036549707602|-23.7048695652174|-23.3712857142857|-23.8833236151604|-13.3987370242215|-23.7862028985507|-25.1684|-25.091472392638|-24.9446646341463|-25.637210031348|-24.9806422018349|-13.479724137931|-25.1324539877301|-23.2224269005848|-16.9920386266094|-25.2405555555556|-24.5410778443114|-25.0734355828221|-25.2358641975309|-25.0816257668712|-25.061226993865|-25.2164197530864|-26.979737704918|-27.3389144736842|-26.7578431372549|-26.1636507936508|-26.4659546925566|-27.5074496644295|-20.1113032581454|-23.2439710144928|-24.2440909090909|-25.5868152866242|-24.173413897281|-22.4700293255132|-26.0268403908795|-23.3851204819277|-13.4296180555556|-22.3276261127596|-23.8601483679525|-23.3766860465116|-22.6362865497076|-24.0057100591716|-24.4439755351682|-27.5245631067961|-26.6926366559486|-26.0842682926829|-21.8419473684211|-17.6596022727273|-14.3682648401826|-15.7851219512195|-15.4759151193634|-15.5145502645503|-17.6077514792899|-16.1011506849315|-17.6361470588235|-23.9943700787402|-17.7759587020649|-18.3985087719298|-22.4278694158076|-24.140184501845	0.0284355	-28.8034	-14.1827	IFNG_6_ENSG00000076003_chr2:136029081:T:A	Panousis_2025	macrophage	macrophage	IFNG_6	macrophage_IFNG_6	ge	macromap
IFNG_6	chr4:155676868:C:T	ibd	chr4_155658237_G_T	ENSG00000061918	GUCY1B1	0.507817	0.102464	1.57e-06	0.964893	1	chr4:155658237:G:T	4	155658237	24	-8.32596	0.707528	-10.3113626373626|-8.98791150442478|-8.23769857433809|-7.9248828125|-8.18377777777778|-7.97547058823529|-8.72933810375671|-7.88446028513238|-6.88581395348837|-8.80855855855856|-8.7119073083779|-7.85109149277689|-7.73799050632911|-7.67579277864992|-7.72552922590837|-8.70092526690391|-8.70556537102473|-6.98636690647482|-8.6156890459364|-8.65597883597884|-8.58287719298246|-8.70473214285714|-8.61887521968366|-8.62042253521127	0.0294803	-9.55038	-6.94363	IFNG_6_ENSG00000061918_chr4:155658237:G:T	Panousis_2025	macrophage	macrophage	IFNG_6	macrophage_IFNG_6	ge	macromap
IFNG_6	chr5:96970610:A:AT	uc	chr5_96916885_T_C	ENSG00000164308	ERAP2	0.904936	0.0771103	2.36e-24	0.827103	0.893862	chr5:96916885:T:C	5	96916885	276	27.7429	1.53798	22.372485380117|22.4245161290323|22.410350877193|22.0862|28.9872607260726|30.3852413793103|29.7608026755853|29.2654512635379|29.4184057971014|29.6076173285199|29.51|29.2594945848375|28.0385964912281|29.5415942028986|29.5415942028986|27.9862068965517|29.5699272727273|29.2995667870036|29.4355797101449|29.4079347826087|29.4075362318841|29.8292409240924|29.3197472924188|29.0076785714286|29.5158545454545|29.5302909090909|28.2813240418118|29.7320879120879|30.8904895104895|30.2165853658537|29.8351282051282|29.9916236162362|30.0116236162362|30.0496323529412|30.046875|29.8400364963504|27.4681|29.2020220588235|26.4435880398671|26.9261824324324|26.7071812080537|26.7241275167785|26.4080536912752|29.2552145214521|27.2949666666667|26.6659459459459|26.6458783783784|26.5864864864865|26.6690202702703|26.9011945392491|26.4663422818792|27.9453191489362|26.4936026936027|26.7128040540541|26.7201689189189|26.7535117056856|26.8088926174497|26.5235880398671|29.3572222222222|26.7613804713805|26.8649662162162|29.3929801324503|26.4208389261745|26.5993581081081|26.6968813559322|29.5438372093023|26.5892567567568|26.5835135135135|29.3782450331126|29.4698338870432|26.5347138047138|26.5989527027027|26.4975084175084|26.5858108108108|26.5868581081081|29.7470666666667|26.5869594594595|26.584527027027|26.8200334448161|26.820602006689|26.7690816326531|29.2691089108911|26.5997297297297|26.5864864864865|28.753357400722|25.6802605863192|26.7116610169492|26.5882432432432|26.8873559322034|26.9728571428571|26.6355067567568|26.6766101694915|29.7091973244147|25.4949838187702|26.5963175675676|26.8587030716724|27.5160839160839|27.4202090592334|27.325|28.8760563380282|28.8434736842105|28.0256293706294|27.2304498269896|27.2270242214533|27.0576206896552|29.5618|27.8305479452055|30.5235906040268|25.6160952380952|27.2590657439446|27.2225347222222|31.1080350877193|27.2304498269896|27.0432989690722|27.3108333333333|27.3108333333333|27.216955017301|26.072880794702|29.7197993311037|27.325|27.4145296167247|25.9229276315789|27.1567586206897|27.3224652777778|26.8920136518771|29.8927272727273|27.489756097561|29.8514141414141|27.4788145896657|27.5895121951219|30.0166891891892|29.6677257525084|29.8797643097643|29.7588255033557|27.5180769230769|27.3264236111111|27.8077738515901|30.4150680272109|27.1182432432432|27.0312847222222|27.4436585365854|30.3687671232877|26.8765979381443|25.8994736842105|27.0976124567474|30.3774315068493|30.2648122866894|30.2645051194539|25.8082950819672|30.259795221843|27.5176736111111|26.2396357615894|27.2716717325228|27.1742727272727|27.2418018018018|27.3211144578313|29.5965448504983|27.0668882175227|26.8474397590361|27.0922492401216|26.549180887372|26.7718018018018|29.6822112211221|27.2784431137725|29.7168729641694|27.557223880597|27.0402121212121|27.3644848484848|27.2911178247734|28.9072131147541|26.7636336336336|27.0990881458967|27.0789361702128|25.9296666666667|26.8340662650602|26.5616666666667|26.1413131313131|26.7562162162162|25.125935483871|26.4775085324232|29.2419801980198|29.2447508305648|29.083023255814|26.0497350993377|25.7478289473684|26.5613175675676|27.7339622641509|26.8676576576577|26.3191764705882|26.9093835616438|26.9140119760479|28.9872843450479|27.0479381443299|26.7705705705706|26.996696969697|27.0191212121212|27.0787537993921|26.5942388059701|26.7548948948949|25.4162745098039|28.7820521172638|26.3647041420118|26.3743918918919|25.8842105263158|26.5909797297297|27.8686750788644|26.6820677966102|26.9668150684932|26.7501694915254|25.4812621359223|28.8963278688525|26.9634246575342|26.3214792899408|26.3785207100592|26.6834730538922|26.5118855218855|26.5148511904762|26.8219387755102|26.5931343283582|26.673622754491|26.5608928571429|28.699348534202|26.4430267062315|26.5217261904762|26.2497333333333|26.5132323232323|26.2536666666667|27.9104985337243|30.3310897435897|27.2877011494253|28.3153378378378|26.0509230769231|28.5448821548822|27.9849117647059|28.2700293255132|28.1685087719298|27.6834005763689|28.1693355481728|30.218945686901|27.9589768976898|30.0341139240506|27.6636046511628|28.1397986577181|27.6997965116279|30.2030031948882|28.2492567567568|28.7868085106383|26.8248101265823|27.8844152046784|30.0851898734177|28.1030588235294|30.4232063492063|27.7759011627907|27.7715|30.3907987220447|28.2173400673401|30.2542356687898|30.3931948881789|27.9303|27.9060526315789|27.6230057803468|27.9468666666667|28.2098230088496|28.0122697368421|27.8864666666667|26.7001675977654|27.9986666666667|27.7426086956522|26.526835443038|27.8083430232558|30.9263225806452|27.96|27.6340751445087|28.0648184818482|30.7948897058824|30.5673602484472	0.00557241	25.4933	30.4161	IFNG_6_ENSG00000164308_chr5:96916885:T:C	Panousis_2025	macrophage	macrophage	IFNG_6	macrophage_IFNG_6	ge	macromap
IFNG_6	chr22:35297751:G:C	ibd	chr22_35242308_C_T	ENSG00000100284	TOM1	-0.649477	0.120074	1.86e-07	0.826442	0.642889	chr22:35242308:C:T	22	35242308	144	-12.6872	1.44944	-14.9497625329815|-14.9794670050761|-15.1497319034853|-15.0287765957447|-14.9739417989418|-11.1966153846154|-11.2085897435897|-13.2043438914027|-14.8568421052632|-11.1702393617021|-11.2225935828877|-11.3551212938005|-13.6908716707022|-15.0251329787234|-14.9765517241379|-11.2375067024129|-11.1854933333333|-10.9196306068602|-12.1307471264368|-12.121452991453|-11.9925071225071|-12.0577077363897|-12.1842693409742|-12.0223428571429|-12.0610028653295|-12.3307624633431|-11.4375842696629|-11.4958495821727|-15.8272807017544|-11.5411780821918|-15.9348235294118|-11.9364183381089|-11.936676217765|-12.0344571428571|-12.0040571428571|-11.2275466666667|-12.0683142857143|-12.0777363896848|-12.0383142857143|-12.224415954416|-12.2225356125356|-12.0795402298851|-12.0179202279202|-11.5720512820513|-12.0198575498576|-12.0205128205128|-12.0264672364672|-12.0613142857143|-12.0700285714286|-12.4018130311615|-12.1003151862464|-11.2689866666667|-12.0361363636364|-12.1043142857143|-12.0811461318052|-15.4003672316384|-12.0737428571429|-12.1024928366762|-15.6105763688761|-14.4806451612903|-11.9999150141643|-12.0809142857143|-12.0819142857143|-12.0493447293447|-12.049943019943|-12.051566951567|-12.1164857142857|-13.7376948051948|-13.7397087378641|-13.7419032258065|-13.8077597402597|-14.3840338983051|-15.8504373177843|-13.6744336569579|-13.4557911392405|-14.2739790575916|-13.681768488746|-15.717204610951|-12.5525663716814|-13.6827009646302|-13.682540192926|-13.6868810289389|-13.7346153846154|-13.5515286624204|-12.6655489614243|-14.5579521276596|-11.2274796747967|-13.6106430868167|-13.8155194805195|-13.6830546623794|-12.626646884273|-12.6451479289941|-13.7004501607717|-15.8278260869565|-14.2783838383838|-13.5487138263666|-16.0093023255814|-12.7706306306306|-12.0332386363636|-16.1159622641509|-13.5951757188498|-13.63875|-12.1924068767908|-12.1306|-12.1105128205128|-12.0630857142857|-12.0628571428571|-12.1536285714286|-12.1939142857143|-11.354385026738|-11.8121666666667|-12.0006534090909|-16.7361194029851|-12.1084615384615|-12.1427428571429|-11.3264|-12.0905157593123|-12.0068|-12.0635816618911|-12.0804011461318|-12.0196590909091|-11.978045325779|-11.6370914127424|-17.8413373860182|-11.2465526315789|-11.9754285714286|-11.9786246418338|-12.1281104651163|-12.0150862068966|-12.0663081395349|-11.9967341040462|-11.0102673796791|-11.5635057471264|-11.4840793201133|-10.7223913043478|-11.2560404624277|-11.3244476744186|-11.2477034883721|-11.2641812865497|-10.9724637681159|-11.1320749279539|-11.0992816091954|-11.1947008547009|-10.6725694444444	0.0100655	-15.9665	-10.9942	IFNG_6_ENSG00000100284_chr22:35242308:C:T	Panousis_2025	macrophage	macrophage	IFNG_6	macrophage_IFNG_6	ge	macromap
IFNG_6	chr16:23853849:T:C	ibd	chr16_23853849_T_C	ENSG00000166501	PRKCB	0.958504	0.0804052	6.57e-25	0.996257	1	chr16:23853849:T:C	16	23853849	31	17.1284	0.828859	17.3176790123457|17.3633004926108|15.4349568965517|15.4148922413793|15.1421030042918|15.3169491525424|17.3922908366534|17.6203621730382|17.684202020202|17.6626706827309|17.6533466933868|17.7237625754527|17.2475887850467|17.4524701195219|17.2545149253731|17.3036567164179|17.1436734693878|17.3004930966469|17.1884758364312|16.7888277087034|17.4479405940594|17.4499801980198|16.8267673179396|16.8487900355872|16.9048324514991|17.4470393374741|17.2807620817844|19.3540733197556|17.372854368932|17.3468217054264|17.2941279069767	0.0267374	15.2732	18.1313	IFNG_6_ENSG00000166501_chr16:23853849:T:C	Panousis_2025	macrophage	macrophage	IFNG_6	macrophage_IFNG_6	ge	macromap
IFNG_6	chr4:155676868:C:T	uc	chr4_155658237_G_T	ENSG00000061918	GUCY1B1	0.507817	0.102464	1.57e-06	0.963895	0.968603	chr4:155658237:G:T	4	155658237	24	-9.36526	0.76619	-11.4152554744526|-10.1158764940239|-9.10970720720721|-8.78255411255411|-9.06257270693512|-8.84236956521739|-9.66277227722772|-8.27194444444444|-7.9528305785124|-9.87626262626263|-9.79434869739479|-9.05783333333333|-8.95679487179487|-8.84173598553345|-8.92383211678832|-9.83887323943662|-9.8547|-7.91124236252546|-9.69479125248509|-9.73797619047619|-9.6303937007874|-9.92800407331976|-9.769203187251|-9.73439363817097	0.0319246	-10.6681	-7.93516	IFNG_6_ENSG00000061918_chr4:155658237:G:T	Panousis_2025	macrophage	macrophage	IFNG_6	macrophage_IFNG_6	ge	macromap
IFNG_6	chr10:79285523:T:C	cd	chr10_79288854_C_T	ENSG00000108175	ZMIZ1	0.516361	0.0957692	2.02e-07	0.985714	0.944147	chr10:79288854:C:T	10	79288854	38	-4.14783	0.504556	-3.49888093106535|-4.15622641509434|-3.69704035874439|-3.70302678571429|-3.73323214285714|-4.10620452310718|-3.64752448797863|-4.25054878048781|-3.8987648673376|-3.8846174863388|-3.98483725135624|-3.90986400725295|-4.3108991008991|-4.21252427184466|-3.91301818181818|-3.91296564195298|-3.94148047229791|-4.32738783649053|-3.952407239819|-4.4853431372549|-4.23900943396226|-3.48554569653949|-3.99559062218215|-4.28673721340388|-4.33638670166229|-4.53375|-3.32364197530864|-4.11963392857143|-4.06789520426288|-3.37534161490683|-4.42355321020229|-4.21124319419238|-4.56149293286219|-5.17242647058823|-5.3377277486911|-5.35307692307692|-5.33424057084607|-3.93338202247191	0.0132778	-5.33888	-3.37146	IFNG_6_ENSG00000108175_chr10:79288854:C:T	Panousis_2025	macrophage	macrophage	IFNG_6	macrophage_IFNG_6	ge	macromap
IFNG_6	chr6:122400365:A:G	uc	chr6_122428748_A_T	ENSG00000025156	HSF2	0.716359	0.0953492	2.1e-12	0.954056	0.836436	chr6:122428748:A:T	6	122428748	48	19.6801	4.14634	26.3467032967033|25.0382722513089|17.5893984962406|17.2843920595533|17.3553101736973|17.4050623441397|17.361592039801|17.4016209476309|17.3985536159601|17.3999002493766|17.4013216957606|17.3767164179104|17.2616626506024|17.3844278606965|17.2492574257426|17.3268734491315|17.4130673316708|17.3004239401496|17.318675|17.2813216957606|17.2857855361596|17.2371641791045|17.2878054862843|17.4065829145729|17.4942424242424|17.5799746192893|14.5613626834382|19.0803494623656|19.5293989071038|19.0356032171582|18.9847058823529|19.1297574123989|19.2588346883469|25.4133505154639|28.7510526315789|19.5815573770492|19.4914794520548|15.291247311828|19.4875616438356|29.195|29.4865868263473|19.4916164383562|31.0817088607595|30.9086163522013|18.8391842105263|19.8673055555556|19.89425|20.0981460674157	0.086382	15.6318	30.6598	IFNG_6_ENSG00000025156_chr6:122428748:A:T	Panousis_2025	macrophage	macrophage	IFNG_6	macrophage_IFNG_6	ge	macromap
IFNG_6	chr4:155676868:C:T	uc	chr4_155658237_G_T	ENSG00000061918	GUCY1B1	0.507817	0.102464	1.57e-06	0.963895	0.988204	chr4:155658237:G:T	4	155658237	24	-9.36526	0.76619	-11.4152554744526|-10.1158764940239|-9.10970720720721|-8.78255411255411|-9.06257270693512|-8.84236956521739|-9.66277227722772|-8.27194444444444|-7.9528305785124|-9.87626262626263|-9.79434869739479|-9.05783333333333|-8.95679487179487|-8.84173598553345|-8.92383211678832|-9.83887323943662|-9.8547|-7.91124236252546|-9.69479125248509|-9.73797619047619|-9.6303937007874|-9.92800407331976|-9.769203187251|-9.73439363817097	0.0319246	-10.6681	-7.93516	IFNG_6_ENSG00000061918_chr4:155658237:G:T	Panousis_2025	macrophage	macrophage	IFNG_6	macrophage_IFNG_6	ge	macromap
IFNG_6	chr11:65879086:C:A	cd	chr11_65878360_G_C	ENSG00000172543	CTSW	0.672599	0.117261	3.7e-08	0.974119	0.99936	chr11:65878360:G:C	11	65878360	29	-6.97376	0.437942	-5.94213519313305|-6.00259615384615|-5.99354700854701|-6.76803382663848|-6.31777006937562|-6.34536031589339|-7.21890322580645|-7.0863751317176|-7.16471718249733|-7.06511554621849|-7.03494769874477|-6.96628514056225|-7.0488679245283|-7.04694968553459|-7.12734325185972|-7.11155650319829|-7.03759829968119|-7.10054255319149|-7.12252665245203|-7.10541001064963|-7.10502127659575|-7.12439102564103|-6.88923547400612|-7.32297326203209|-7.33484525080043|-7.44590568060021|-7.31511770726714|-7.51177801724138|-7.58333333333333	0.0151015	-7.53324	-5.97812	IFNG_6_ENSG00000172543_chr11:65878360:G:C	Panousis_2025	macrophage	macrophage	IFNG_6	macrophage_IFNG_6	ge	macromap
IFNG_6	chr4:155676868:C:T	cd	chr4_155676154_TAAAGAG_T	ENSG00000164116	GUCY1A1	-0.694469	0.0947976	6.3e-12	0.986501	0.9942	chr4:155676154:TAAAGAG:T	4	155676154	24	-10.897	0.98663	-12.2673180873181|-10.4731061806656|-12.3788174273859|-11.4897115384615|-12.2401840490798|-11.5383815028902|-11.3389250814332|-12.1389775051125|-9.78813223140496|-11.4477227722772|-11.2696266233766|-9.51327397260274|-9.23909333333333|-9.09284776902887|-9.23994666666667|-11.123113964687|-10.8968916797488|-9.84804635761589|-10.8552821316614|-10.8065210608424|-10.86009375|-11.2811022364217|-11.1749843260188|-11.2253375196232	0.0411096	-12.3147	-9.17694	IFNG_6_ENSG00000164116_chr4:155676154:TAAAGAG:T	Panousis_2025	macrophage	macrophage	IFNG_6	macrophage_IFNG_6	ge	macromap
IFNG_6	chr4:155676868:C:T	cd	chr4_155658237_G_T	ENSG00000061918	GUCY1B1	0.507817	0.102464	1.57e-06	0.964978	0.968603	chr4:155658237:G:T	4	155658237	24	-7.6093	0.784559	-9.75399168399168|-8.04781299524564|-8.39151452282158|-7.80296153846154|-8.28419222903885|-7.8371676300578|-7.94739413680782|-7.91670756646217|-6.36226446280992|-8.06724422442244|-7.93405844155844|-6.70031506849315|-6.52054666666667|-6.41664041994751|-6.52034666666667|-7.84898876404494|-7.73524332810047|-6.43115894039735|-7.6433855799373|-7.65669266770671|-7.644125|-7.78698083067093|-7.68673981191223|-7.68665620094191	0.03269	-8.97057	-6.39353	IFNG_6_ENSG00000061918_chr4:155658237:G:T	Panousis_2025	macrophage	macrophage	IFNG_6	macrophage_IFNG_6	ge	macromap
IFNG_6	chr2:135859184:C:T	uc	chr2_136029081_T_A	ENSG00000076003	MCM6	0.855564	0.107148	1.24e-13	0.868215	0.781949	chr2:136029081:T:A	2	136029081	163	-20.2302	4.1383	-20.3182303370787|-10.3630973451327|-20.7821037463977|-19.8982848837209|-10.5994295900178|-15.6029879518072|-19.7633810888252|-20.2728531073446|-10.5292227979275|-20.5475072463768|-20.8560117302053|-14.4727564102564|-11.1467548500882|-20.635100286533|-11.8649253731343|-14.2049484536082|-13.8645691382766|-11.2697427101201|-38.2001639344262|-11.6751878354204|-23.5710601719198|-23.530790960452|-24.815505952381|-13.563984375|-23.4692613636364|-23.0939215686275|-23.1083806818182|-24.7261976047904|-23.2048314606742|-23.5462750716332|-23.8115606936416|-26.964347826087|-23.4040170940171|-23.6650287356322|-10.7110140405616|-23.3049147727273|-23.213813559322|-23.1306478873239|-23.2246458923513|-23.1614406779661|-24.4711011904762|-23.7483285302594|-23.6686455331412|-23.7396531791908|-24.2203823529412|-24.1764035087719|-24.5415060240964|-24.2653432835821|-26.3981150159744|-28.7896928327645|-26.2651757188498|-24.5241818181818|-22.4366016713092|-22.4662777777778|-22.6199152542373|-19.8442710997442|-22.1022677595628|-22.0758630136986|-20.4651322751323|-22.3858659217877|-22.2649030470914|-19.98625|-22.3176323119777|-20.5084759358289|-21.8854545454545|-21.9012021857924|-19.8541602067183|-21.9462637362637|-20.99435|-23.2502586206897|-19.8780310880829|-22.5434269662921|-22.9546153846154|-22.2319390581717|-19.6853125|-22.4742061281337|-20.132722513089|-20.2508376963351|-22.9030790960452|-22.7624649859944|-21.648296836983|-20.5661842105263|-23.0147042253521|-22.9908988764045|-17.4264383561644|-22.3139058171745|-21.9262326869806|-22.1160335195531|-21.8194214876033|-21.8179063360882|-21.9290909090909|-21.7945604395604|-21.7943956043956|-20.2572413793103|-21.5706267029973|-21.5308695652174|-21.5192953929539|-21.4583827493261|-21.1406117021277|-21.6070380434783|-20.2168148148148|-21.4521578947368|-21.3839790575916|-20.224293059126|-21.8667914438503|-21.9301608579088|-22.0808086253369|-12.391152|-20.8280203045685|-19.6628125|-19.5689473684211|-19.6207434052758|-20.445675|-19.6835421686747|-12.3316088328076|-19.6951442307692|-17.807331838565|-16.0940853658537|-19.7534782608696|-20.5947738693467|-19.6488942307692|-19.607721822542|-19.6553125|-19.6866506024096|-19.6397115384615|-20.8324556962025|-19.9784375|-20.0683823529412|-19.7639088729017|-19.7059759036145|-22.0355376344086|-17.4065292841649|-20.4570663265306|-21.740625|-21.0320942408377|-20.8913838120104|-18.5527360774818|-21.2506382978723|-18.8901703163017|-12.4564573268921|-19.0491392405063|-20.7774418604651|-20.9416145833333|-19.2099503722084|-23.6557725947522|-20.8155729166667|-22.0911428571429|-21.6182552083333|-23.0610242587601|-17.7349145299145|-13.1698728813559|-15.4626535626536|-11.421|-11.3510116731518|-12.5309829059829|-11.90284|-12.5844111349036|-11.5758494208494|-14.9376715686275|-11.9802186878728|-13.4450641025641|-23.0618727915194|-21.9529865771812	0.0253884	-26.1927	-11.1529	IFNG_6_ENSG00000076003_chr2:136029081:T:A	Panousis_2025	macrophage	macrophage	IFNG_6	macrophage_IFNG_6	ge	macromap
IFNG_6	chr2:135859184:C:T	ibd	chr2_136029081_T_A	ENSG00000076003	MCM6	0.855564	0.107148	1.24e-13	0.921669	0.781949	chr2:136029081:T:A	2	136029081	163	-21.4815	4.08828	-21.7870180722892|-11.2382917466411|-21.2725368731563|-20.932752293578|-11.6593725490196|-16.950890052356|-21.0930275229358|-22.2185448916409|-11.3951775700935|-21.6124695121951|-21.7489296636086|-15.7884615384615|-12.2011776061776|-21.8231818181818|-12.7192|-15.3097777777778|-15.0728104575163|-12.0334432234432|-30.526768558952|-12.2908286252354|-24.9281818181818|-24.9398203592814|-25.6554153846154|-14.201963190184|-25.0338787878788|-24.6105373134328|-24.5744712990937|-25.4109230769231|-24.513115727003|-24.7519578313253|-25.0419452887538|-24.9608049535604|-24.8181570996979|-24.9558484848485|-11.5390924369748|-24.7088253012048|-24.6038622754491|-24.2940236686391|-24.3997023809524|-24.4750746268657|-24.9160303030303|-25.2008256880734|-25.1162691131498|-25.1960736196319|-25.4951393188854|-25.2083231707317|-25.2253250773994|-24.8589908256881|-27.4505315614618|-30.0191459074733|-27.494983277592|-25.2905625|-23.6209384164223|-23.857994100295|-23.6906804733728|-19.6433164556962|-23.3124783861671|-23.2881213872832|-20.0409844559585|-23.3648396501458|-23.5018421052632|-19.5285496183206|-23.2232753623188|-19.9744010416667|-23.0942441860465|-22.9680229226361|-19.5510432569975|-23.2222093023256|-22.2162433862434|-23.6581578947368|-19.5737755102041|-23.3298255813953|-20.9274545454545|-23.1289048991354|-19.3824615384615|-23.9413649851632|-19.7197435897436|-19.9376804123711|-23.8461470588235|-23.7608187134503|-22.3554020100503|-20.2465025906736|-23.9595894428153|-23.9320467836257|-19.0343640897756|-24.1177245508982|-23.6987125748503|-23.5641071428571|-23.4332840236686|-23.4316568047337|-23.6209495548961|-23.7521556886228|-23.4708875739645|-21.9453448275862|-23.2835882352941|-23.5114540059347|-23.1504956268222|-23.2100874635569|-22.973612716763|-23.6648511904762|-22.9994662921348|-23.2909142857143|-23.6773333333333|-22.6070402298851|-23.2334659090909|-23.1726628895184|-23.5401724137931|-12.8219701986755|-22.6067217630854|-22.3489890710383|-22.2883378746594|-22.2332880434783|-23.1024576271186|-22.2579564032698|-12.9441059602649|-22.385737704918|-19.5136855036855|-18.4575524475524|-22.4668681318681|-22.705595567867|-22.2723160762943|-22.3399453551913|-22.3404644808743|-22.3222950819672|-22.3227322404372|-23.6460344827586|-23.4113521126761|-23.3273504273504|-22.8931944444444|-22.9075070028011|-24.7650151057402|-17.8717371937639|-22.2137673130194|-23.0563400576369|-23.2877101449275|-22.6668555240793|-21.1082093663912|-23.7099109792285|-21.6263509749304|-12.9355518394649|-21.1359831460674|-22.460530726257|-22.3377222222222|-21.5044722222222|-23.3158908045977|-22.0197796143251|-24.3002571428571|-22.1370933333333|-23.4401095890411|-19.0803218390805|-13.9689438202247|-13.6218614718615|-12.3143974630021|-12.2571848739496|-13.1491031390135|-13.2253777777778|-13.3870615034169|-13.0354130434783|-16.1232010582011|-13.3615299334812|-14.875390070922|-23.476654676259|-24.0514338235294	0.0250814	-25.6474	-12.0418	IFNG_6_ENSG00000076003_chr2:136029081:T:A	Panousis_2025	macrophage	macrophage	IFNG_6	macrophage_IFNG_6	ge	macromap
IFNG_6	chr11:65879086:C:A	ibd	chr11_65878360_G_C	ENSG00000172543	CTSW	0.672599	0.117261	3.7e-08	0.976633	0.99936	chr11:65878360:G:C	11	65878360	29	-13.2813	0.699409	-11.8334829059829|-11.9541063829787|-11.8855084745763|-13.4225576519916|-12.6732206759443|-12.55439453125|-13.4540681362725|-13.1862156862745|-13.2937425742574|-13.1110916179337|-13.0844552529183|-13.3175047984645|-13.0575145631068|-13.1048538011696|-13.2808514851485|-13.2881274900398|-13.2183233532934|-13.34902|-13.36186|-13.34396|-13.277773359841|-13.3102395209581|-13.1485214007782|-13.7766197183099|-13.9406693711968|-14.1487372708758|-14.3223847695391|-14.5835355648536|-14.8731182795699	0.0241176	-14.6704	-11.8699	IFNG_6_ENSG00000172543_chr11:65878360:G:C	Panousis_2025	macrophage	macrophage	IFNG_6	macrophage_IFNG_6	ge	macromap
IFNG_6	chr3:49668079:T:A	cd	chr3_49684099_G_A	ENSG00000173402	DAG1	-0.663298	0.111056	1.1e-08	0.951034	0.99785	chr3:49684099:G:A	3	49684099	115	-4.89173	0.12923	-4.7280637254902|-4.75302040816327|-4.7418515497553|-4.78429153094462|-4.757911908646|-4.7242567018684|-4.77091353996737|-4.74155844155844|-4.75632818846466|-4.46241883116883|-4.77045639771801|-4.76593648208469|-4.7718189233279|-4.76488636363636|-4.76382736156352|-4.74857954545455|-4.8012908496732|-4.7862551103843|-4.78777959183673|-4.77730236348818|-4.78891339869281|-4.77738386308068|-4.7818337408313|-4.78190048939641|-4.78499591836735|-4.78577959183673|-4.76984527687296|-4.77075794621027|-4.78573409461664|-4.76568515497553|-4.77887530562347|-4.77352893235534|-4.7470397404704|-4.72293785310734|-4.74892682926829|-4.77710912052117|-4.95354995938262|-4.74142040816327|-4.90622564935065|-4.92614506927465|-4.92225753871231|-4.90106590724166|-4.86448331977217|-4.90106851549755|-4.89491856677524|-4.9050693877551|-4.88859235150529|-4.88723716381418|-4.89303745928339|-4.90331973898858|-4.92331158238173|-4.90135399673736|-4.89702526487368|-4.90956945572705|-4.87797725426482|-4.88298045602606|-4.89926590538336|-4.89156734693878|-4.89134693877551|-4.86346839546191|-4.85967611336032|-4.84087378640777|-4.81908204711617|-4.90276960784314|-4.94217821782178|-4.98067489711934|-5.01560231023102|-4.96420016406891|-4.97338537387017|-4.97470443349754|-4.97861361771944|-4.97125307125307|-5.0013147082991|-5.02506950122649|-5.08294934640523|-5.09559738134206|-5.08279183673469|-5.09646481178396|-5.22197530864198|-5.14635399673736|-5.16722950819672|-5.08306153846154|-4.94885625965997|-5.06104247104247|-5.06883217324053|-5.05938854489164|-5.05547563805104|-5.04130703789636|-5.04270061728395|-5.05036321483771|-5.05031684698609|-5.0437962962963|-5.02676153846154|-5.04726851851852|-4.92981203007519|-4.9397437829691|-4.94410256410256|-4.93856927710843|-4.94282592313489|-4.93715251690458|-4.93916981132075|-4.94492469879518|-4.94119638826185|-4.97866111951588|-4.98332323996972|-4.94516177577126|-4.40609848484848|-4.91422322775264|-4.92024812030075|-4.94458239277652|-4.99847776940467|-4.93995485327314|-4.77556133828996|-4.91836964688204|-4.91853493613824	0.00112374	-5.10395	-4.72406	IFNG_6_ENSG00000173402_chr3:49684099:G:A	Panousis_2025	macrophage	macrophage	IFNG_6	macrophage_IFNG_6	ge	macromap
IFNG_6	chr7:73802403:T:C	ibd	chr7_73862256_G_A	ENSG00000165171	METTL27	-0.9253	0.106885	1.91e-15	0.837286	0.871474	chr7:73862256:G:A	7	73862256	138	29.8144	3.75083	27.0308365019011|33.8838559322034|53.7994488188976|32.7180912863071|34.435474137931|34.3278571428571|34.5016810344828|32.5419008264463|31.9347154471545|30.6406640625|29.8383870967742|33.9447450980392|28.2941605839416|28.6250740740741|28.4704814814815|32.8000393700787|30.8298120300752|30.3610909090909|29.744590747331|30.1638989169675|30.0553956834532|29.7709025270758|29.2560839160839|29.9617204301075|29.6982269503546|30.1105395683453|29.4124912280702|30.15|28.6720481927711|26.7686858974359|26.9055483870968|25.5393577981651|26.1536448598131|38.8183544303797|25.6015384615385|25.6747839506173|25.6624074074074|25.6432098765432|25.4073088685015|25.1841515151515|26.6307692307692|26.6970063694268|26.2557993730408|28.0680064308682|28.1233865814696|28.0119871794872|28.4368488745981|28.5458709677419|28.7120327868852|24.4218181818182|28.8199022801303|29.0103934426229|28.7061038961039|41.0054335260116|28.5101618122977|46.8448648648649|28.9568874172185|28.9237293729373|28.9465676567657|29.0137666666667|28.9293355481728|29.0211666666667|30.5406271777003|29.5073220338983|29.4129194630872|29.4075337837838|29.1272757475083|31.5678260869565|31.5611510791367|39.3504597701149|29.5121355932203|29.5316610169492|29.1824414715719|29.6062033898305|29.3422333333333|29.6159395973154|31.6904301075269|29.7497627118644|29.940779661017|29.4540066225166|29.9026936026936|29.9328666666667|29.9303367003367|29.3467656765677|30.4705704697987|30.5617508417508|29.9952525252525|29.6387333333333|29.6730693069307|29.6100664451827|29.8386912751678|29.9735666666667|30.12632996633|29.9086868686869|29.9090235690236|30.0119256756757|29.5416943521595|30.2436054421769|30.5553951890034|30.3667905405405|30.4554452054794|30.6371134020619|30.4786440677966|30.7070446735395|30.1345084745763|30.2982653061225|32.4365942028986|29.9992617449664|30.3117006802721|29.4583168316832|29.371009771987|28.6866987179487|28.4017721518987|29.0145686900958|28.7397142857143|28.8371337579618|28.8365286624204|28.8405095541401|28.7561904761905|27.9647076923077|27.8323006134969|28.7068888888889|28.5237304075235|28.5195327102804|27.9077230769231|38.4168229166667|29.8987213114754|28.5894357366771|28.3336760124611|37.6570408163265|28.4098125|28.0679750778816|28.3153105590062|28.8255451713396|23.1204854368932|23.1835806451613|23.0095806451613|23.1398051948052	0.0271799	23.7098	39.1243	IFNG_6_ENSG00000165171_chr7:73862256:G:A	Panousis_2025	macrophage	macrophage	IFNG_6	macrophage_IFNG_6	ge	macromap
IFNG_6	chr2:135859184:C:T	cd	chr2_136029081_T_A	ENSG00000076003	MCM6	0.855564	0.107148	1.24e-13	0.861046	1	chr2:136029081:T:A	2	136029081	163	-23.3003	4.63499	-27.8203461538462|-14.6013715710723|-24.8668620689655|-25.3518888888889|-15.5255352480418|-23.8060294117647|-26.4268965517241|-28.8216465863454|-15.0528888888889|-25.96663003663|-26.1466911764706|-17.8243421052632|-16.0005316455696|-26.6727777777778|-16.913829787234|-17.0952853598015|-15.9410599078341|-14.8648416289593|-44.5263057324841|-14.5354788418708|-27.980612244898|-28.0468013468013|-28.4573720136519|-14.1729795918367|-28.2917123287671|-27.6662080536913|-27.4802364864865|-27.9005067567568|-27.1740789473684|-27.483779264214|-27.5545150501672|-25.5137341772152|-27.7527364864865|-27.9167118644068|-12.41547920434|-27.6206397306397|-27.3923|-26.8345751633987|-27.057095709571|-27.059900990099|-27.0470065789474|-28.2214726027397|-27.9354421768707|-27.9385034013605|-27.9150169491525|-27.5611|-27.1592666666667|-26.4784690553746|-30.8306343283582|-33.4737301587302|-30.4481481481481|-26.4476470588235|-25.0147204968944|-25.9226282051282|-24.9453271028037|-17.280868596882|-24.5134242424242|-24.4172424242424|-17.423018018018|-24.4333536585366|-24.9615838509317|-17.0929175946548|-24.501620795107|-17.3533257918552|-24.6721118012422|-24.0715915915916|-17.0745777777778|-24.8861059190031|-23.9251851851852|-25.2058878504673|-17.0509333333333|-23.8852976190476|-22.8245609065156|-23.7447633136095|-16.9108724832215|-25.5324050632911|-17.2437219730942|-17.6214578587699|-24.5687575757576|-24.4765060240964|-19.3844226579521|-17.681334841629|-24.8334954407295|-24.5788588588589|-15.6089570552147|-23.4166279069767|-23.0097965116279|-23.0832069970845|-22.9578260869565|-22.8239193083573|-23.4125294117647|-23.333|-23.061511627907|-21.3921008403361|-23.0128488372093|-22.9662608695652|-22.8836311239193|-23.3462170087977|-23.1071802325581|-24.168358662614|-24.2961721068249|-23.3576504297994|-23.8850292397661|-23.0036549707602|-23.7048695652174|-23.3712857142857|-23.8833236151604|-13.3987370242215|-23.7862028985507|-25.1684|-25.091472392638|-24.9446646341463|-25.637210031348|-24.9806422018349|-13.479724137931|-25.1324539877301|-23.2224269005848|-16.9920386266094|-25.2405555555556|-24.5410778443114|-25.0734355828221|-25.2358641975309|-25.0816257668712|-25.061226993865|-25.2164197530864|-26.979737704918|-27.3389144736842|-26.7578431372549|-26.1636507936508|-26.4659546925566|-27.5074496644295|-20.1113032581454|-23.2439710144928|-24.2440909090909|-25.5868152866242|-24.173413897281|-22.4700293255132|-26.0268403908795|-23.3851204819277|-13.4296180555556|-22.3276261127596|-23.8601483679525|-23.3766860465116|-22.6362865497076|-24.0057100591716|-24.4439755351682|-27.5245631067961|-26.6926366559486|-26.0842682926829|-21.8419473684211|-17.6596022727273|-14.3682648401826|-15.7851219512195|-15.4759151193634|-15.5145502645503|-17.6077514792899|-16.1011506849315|-17.6361470588235|-23.9943700787402|-17.7759587020649|-18.3985087719298|-22.4278694158076|-24.140184501845	0.0284355	-28.8034	-14.1827	IFNG_6_ENSG00000076003_chr2:136029081:T:A	Panousis_2025	macrophage	macrophage	IFNG_6	macrophage_IFNG_6	ge	macromap
IFNG_6	chr11:65879086:C:A	ibd	chr11_65878360_G_C	ENSG00000172543	CTSW	0.672599	0.117261	3.7e-08	0.976633	0.999574	chr11:65878360:G:C	11	65878360	29	-13.2813	0.699409	-11.8334829059829|-11.9541063829787|-11.8855084745763|-13.4225576519916|-12.6732206759443|-12.55439453125|-13.4540681362725|-13.1862156862745|-13.2937425742574|-13.1110916179337|-13.0844552529183|-13.3175047984645|-13.0575145631068|-13.1048538011696|-13.2808514851485|-13.2881274900398|-13.2183233532934|-13.34902|-13.36186|-13.34396|-13.277773359841|-13.3102395209581|-13.1485214007782|-13.7766197183099|-13.9406693711968|-14.1487372708758|-14.3223847695391|-14.5835355648536|-14.8731182795699	0.0241176	-14.6704	-11.8699	IFNG_6_ENSG00000172543_chr11:65878360:G:C	Panousis_2025	macrophage	macrophage	IFNG_6	macrophage_IFNG_6	ge	macromap
IFNG_6	chr5:156972939:A:G	uc	chr5_156971158_G_C	ENSG00000145850	TIMD4	-0.628325	0.0920115	1.09e-10	0.964329	0.989302	chr5:156971158:G:C	5	156971158	29	15.1905	0.523248	14.9583630952381|14.303005952381|14.83|15.1888505747126|15.4985907859079|15.2757434402332|15.525075|15.5346612466125|15.4316873449132|15.123144963145|15.0788536585366|15.4294607843137|15.3173298429319|15.1306020942408|15.4360053619303|15.5283333333333|15.4946112600536|15.4454074074074|15.0021038961039|15.8650886075949|15.552599009901|15.4309113300493|15.3776470588235|15.3798039215686|16.1079679144385|13.3627906976744|14.5070187793427|14.7597902097902|14.6492807424594	0.018043	14.0209	15.938	IFNG_6_ENSG00000145850_chr5:156971158:G:C	Panousis_2025	macrophage	macrophage	IFNG_6	macrophage_IFNG_6	ge	macromap
IFNG_6	chr5:156972939:A:G	ibd	chr5_156971158_G_C	ENSG00000145850	TIMD4	-0.628325	0.0920115	1.09e-10	0.987477	0.989302	chr5:156971158:G:C	5	156971158	29	12.894	0.278359	13.1916272965879|12.4181136950904|12.6470794392523|12.9235207823961|12.596872246696|12.5951442307692|12.9916945606695|12.6820575221239|12.822618556701|12.6909690721649|12.6687090163934|12.9798350515464|13.0607589285714|12.8728062360802|12.9969074492099|12.9809887640449|12.9584977578475|12.8977113402062|12.8066740576497|13.0829018789144|13.0087991718427|12.9709109730849|12.8042448979592|12.9114403292181|12.4214020618557|12.5733041575492|13.2617811158798|13.5878755364807|13.52	0.00959859	12.4204	13.5404	IFNG_6_ENSG00000145850_chr5:156971158:G:C	Panousis_2025	macrophage	macrophage	IFNG_6	macrophage_IFNG_6	ge	macromap
IFNG_6	chr10:79285523:T:C	ibd	chr10_79288854_C_T	ENSG00000108175	ZMIZ1	0.516361	0.0957692	2.02e-07	0.975124	0.944147	chr10:79288854:C:T	10	79288854	38	-6.62405	0.767426	-5.62338129496403|-7.0341512605042|-5.93122302158273|-5.93331902718169|-5.99028653295129|-6.99499162479062|-5.84332382310984|-7.22373056994819|-6.22094890510949|-6.21765306122449|-6.37804630969609|-6.26828488372093|-7.35129471890971|-6.98695652173913|-6.25627906976744|-6.27208695652174|-6.17293029871977|-7.36904923599321|-6.33876632801161|-7.71509274873524|-6.88108728943338|-5.43320885200553|-6.49722873900293|-6.99447482014388|-7.0807|-7.44|-5.10014884979702|-6.43513249651325|-6.37058414464534|-5.18964529331514|-7.21604017216643|-6.47251046025105|-7.28294781382228|-7.37148203592814|-7.56310089020772|-8.03775075987842|-8.33262738853503|-5.89345117845118	0.0201954	-8.05987	-5.18293	IFNG_6_ENSG00000108175_chr10:79288854:C:T	Panousis_2025	macrophage	macrophage	IFNG_6	macrophage_IFNG_6	ge	macromap
IFNG_6	chr1:25386842:AACACAC:A	cd	chr1_25409878_C_T	ENSG00000187010	RHD	-0.85523	0.0889974	4.09e-18	0.993725	0.95365	chr1:25409878:C:T	1	25409878	9	14.2352	0.842144	13.2119690576653|13.2374402250352|13.2985239085239|14.1594370860927|14.1634179357022|15.2890956521739|14.7769712351946|14.673856427379|15.3058252427184	0.0935716	13.2171	15.3025	IFNG_6_ENSG00000187010_chr1:25409878:C:T	Panousis_2025	macrophage	macrophage	IFNG_6	macrophage_IFNG_6	ge	macromap
IFNG_6	chr1:93203661:T:C	cd	chr1_93367980_C_T	ENSG00000117505	DR1	-0.644969	0.0969902	2.94e-10	0.843858	0.998753	chr1:93367980:C:T	1	93367980	170	-8.75269	0.882835	-8.58208201892745|-9.27028106508876|-8.34009174311926|-8.28329787234043|-7.75178370786517|-8.23054380664653|-8.56552395209581|-8.56961077844311|-8.1264371257485|-8.31591743119266|-8.24729446935725|-7.83625187406297|-7.87102719033233|-7.95077743902439|-7.85224285714286|-7.99516819571866|-7.80973011363636|-7.78154422788606|-7.84246616541353|-7.77697312588402|-12.3438479809976|-7.72582865168539|-8.07365102639296|-7.71321178120617|-8.12092920353982|-7.75988748241913|-7.75931082981716|-7.75001406469761|-7.71779184247539|-8.66581792318635|-11.0143715846995|-7.66660265878877|-8.5781560283688|-10.3620890410959|-10.3572602739726|-10.2468493150685|-8.58470921985816|-8.58250708215298|-8.630242510699|-10.3887263339071|-7.85614114114114|-10.2559316239316|-7.87831831831832|-8.61534850640114|-10.3298634812287|-8.59342776203966|-8.63156472261735|-8.5999716713881|-8.62350354609929|-10.3489813242784|-8.61583333333333|-8.64097595473833|-8.70848226950355|-8.60608757062147|-8.62774787535411|-10.2661784511785|-7.95167916041979|-8.6800853485064|-8.65534090909091|-10.2996114864865|-8.60415254237288|-9.09453731343284|-8.61884016973126|-8.67652974504249|-8.667697740113|-9.33750769230769|-10.3458404074703|-8.52507692307692|-9.11889387144993|-8.46356687898089|-8.4458692185008|-8.67501416430595|-8.59114245416079|-7.93166167664671|-8.60829096045198|-8.542625|-7.9206576980568|-7.87784226190476|-8.58384615384615|-8.51053295932679|-7.87851411589896|-8.71997175141243|-8.67638418079096|-8.62883852691218|-8.58253521126761|-7.96274096385542|-8.55424157303371|-7.90388059701493|-8.60752824858757|-8.57091420534459|-8.11142215568862|-8.76186177715092|-8.65665254237288|-8.53565826330532|-7.92343328335832|-8.62266949152542|-8.58483098591549|-9.1270447761194|-8.57717696629213|-7.94871064467766|-7.92840536512668|-8.02847305389222|-8.58815752461322|-8.57608146067416|-7.97026825633383|-9.49466458658346|-8.20325613079019|-8.60149295774648|-7.89234769687964|-8.56562412342216|-8.55782913165266|-8.57869565217391|-7.94943368107302|-9.42660660660661|-7.99929323308271|-8.70194879089616|-8.6657223796034|-8.6657223796034|-9.23772247360483|-8.66771954674221|-7.98550224887556|-8.67958865248227|-8.00688622754491|-8.66485148514851|-8.67995744680851|-8.57347338935574|-8.65838983050847|-8.67063649222065|-8.64778248587571|-8.63008474576271|-8.6905657708628|-8.70083569405099|-8.67084985835694|-7.98760479041916|-8.69415602836879|-8.72695035460993|-8.71145892351275|-8.69663829787234|-8.01055555555555|-12.9140246406571|-8.69403076923077|-9.36377551020408|-9.33658430232558|-9.37288629737609|-9.38343065693431|-8.71419106317411|-9.31482608695652|-9.34303779069767|-9.3157536231884|-12.6971541501976|-9.4018804664723|-9.39251461988304|-8.80921296296296|-9.39885964912281|-9.51681286549708|-9.51679824561404|-9.4014934114202|-9.38141605839416|-8.61634969325153|-8.7145245398773|-11.6832909090909|-8.64359327217125|-8.76960122699387|-9.99087091757387|-9.27256854256854|-9.91179173047473|-10.0160741885626|-8.47047244094488|-8.4154375|-7.89728813559322	0.00519315	-10.8736	-7.75041	IFNG_6_ENSG00000117505_chr1:93367980:C:T	Panousis_2025	macrophage	macrophage	IFNG_6	macrophage_IFNG_6	ge	macromap
IFNG_6	chr6:122400365:A:G	cd	chr6_122428748_A_T	ENSG00000025156	HSF2	0.716359	0.0953492	2.1e-12	0.91024	0.836436	chr6:122428748:A:T	6	122428748	48	18.1176	0.651973	19.8144628099174|19.6802880658436|18.0880670103093|17.9064524421594|18.072842377261|18.0814248704663|18.0345219638243|18.0311369509044|18.0279586563307|18.0760621761658|18.1244935064935|18.0969948186528|21.1315339233038|18.1993229166667|18.006976744186|18.0432299741602|18.0897409326425|17.7883846153846|17.9468134715026|17.7687435897436|17.7278772378517|17.9052713178295|17.8670360824742|17.6730102040816|17.8549484536082|17.6247073791349|16.6965625|17.9239646464646|18.5175129533679|18.2058461538462|18.1129591836735|18.1977948717949|18.4106476683938|17.7985198555957|18.4828195488722|18.4237789203085|18.4310621761658|17.5133743842365|17.9620202020202|18.3698876404494|18.4429213483146|17.7861|18.1885555555556|18.0017216117216|17.4182238442822|17.7035396039604|17.6837777777778|17.7102475247525	0.0135828	17.4349	19.791	IFNG_6_ENSG00000025156_chr6:122428748:A:T	Panousis_2025	macrophage	macrophage	IFNG_6	macrophage_IFNG_6	ge	macromap
IFNG_6	chr4:155676868:C:T	ibd	chr4_155676154_TAAAGAG_T	ENSG00000164116	GUCY1A1	-0.694469	0.0947976	6.3e-12	0.986549	1	chr4:155676154:TAAAGAG:T	4	155676154	24	-11.914	0.686048	-12.9683076923077|-11.6965132743363|-12.1519144602851|-11.66923828125|-12.0918181818182|-11.742|-12.4545617173524|-12.0895315682281|-10.593595706619|-12.4996756756757|-12.3744919786096|-11.1471749598716|-10.9641139240506|-10.87715855573|-10.947804107425|-12.3304270462633|-12.263816254417|-10.6982374100719|-12.2361660777385|-12.2168959435626|-12.1937894736842|-12.6106607142857|-12.5301230228471|-12.5889788732394	0.0285853	-12.7627	-10.6538	IFNG_6_ENSG00000164116_chr4:155676154:TAAAGAG:T	Panousis_2025	macrophage	macrophage	IFNG_6	macrophage_IFNG_6	ge	macromap
IFNG_6	chr5:156972939:A:G	ibd	chr5_156971158_G_C	ENSG00000145850	TIMD4	-0.628325	0.0920115	1.09e-10	0.987477	1	chr5:156971158:G:C	5	156971158	29	12.894	0.278359	13.1916272965879|12.4181136950904|12.6470794392523|12.9235207823961|12.596872246696|12.5951442307692|12.9916945606695|12.6820575221239|12.822618556701|12.6909690721649|12.6687090163934|12.9798350515464|13.0607589285714|12.8728062360802|12.9969074492099|12.9809887640449|12.9584977578475|12.8977113402062|12.8066740576497|13.0829018789144|13.0087991718427|12.9709109730849|12.8042448979592|12.9114403292181|12.4214020618557|12.5733041575492|13.2617811158798|13.5878755364807|13.52	0.00959859	12.4204	13.5404	IFNG_6_ENSG00000145850_chr5:156971158:G:C	Panousis_2025	macrophage	macrophage	IFNG_6	macrophage_IFNG_6	ge	macromap
IFNG_6	chr16:23853849:T:C	uc	chr16_23853849_T_C	ENSG00000166501	PRKCB	0.958504	0.0804052	6.57e-25	0.968925	1	chr16:23853849:T:C	16	23853849	31	14.6138	0.893031	15.6554910714286|14.8098739495798|12.9274729241877|12.9106678700361|12.7368592057762|12.8640569395018|15.2905954465849|15.3907205623902|15.4658657243816|15.2708506944444|15.3200347826087|15.4538771929825|14.6467619047619|15.3435026269702|14.6800317460317|14.6985103011093|14.6209493670886|15.2545217391304|14.6784126984127|14.0866020864382|15.4042132867133|15.379127399651|14.118435171386|14.1328656716418|14.2422585438336|15.2110469314079|14.526640625|16.1065254237288|13.9579095163807|13.9640561622465|13.8783359253499	0.0288074	12.8323	15.7682	IFNG_6_ENSG00000166501_chr16:23853849:T:C	Panousis_2025	macrophage	macrophage	IFNG_6	macrophage_IFNG_6	ge	macromap
IFNG_6	chr1:25386842:AACACAC:A	uc	chr1_25409878_C_T	ENSG00000187010	RHD	-0.85523	0.0889974	4.09e-18	0.993685	0.95365	chr1:25409878:C:T	1	25409878	9	21.1566	2.19418	18.4190392156863|18.3824609375|18.2759714285714|21.8728900255754|21.5182005141388|22.893828125|22.6836103896104|22.5375384615385|23.8261964735516	0.243798	18.2973	23.6397	IFNG_6_ENSG00000187010_chr1:25409878:C:T	Panousis_2025	macrophage	macrophage	IFNG_6	macrophage_IFNG_6	ge	macromap
IFNG_6	chr5:156972939:A:G	uc	chr5_156971158_G_C	ENSG00000145850	TIMD4	-0.628325	0.0920115	1.09e-10	0.964329	0.790318	chr5:156971158:G:C	5	156971158	29	15.1905	0.523248	14.9583630952381|14.303005952381|14.83|15.1888505747126|15.4985907859079|15.2757434402332|15.525075|15.5346612466125|15.4316873449132|15.123144963145|15.0788536585366|15.4294607843137|15.3173298429319|15.1306020942408|15.4360053619303|15.5283333333333|15.4946112600536|15.4454074074074|15.0021038961039|15.8650886075949|15.552599009901|15.4309113300493|15.3776470588235|15.3798039215686|16.1079679144385|13.3627906976744|14.5070187793427|14.7597902097902|14.6492807424594	0.018043	14.0209	15.938	IFNG_6_ENSG00000145850_chr5:156971158:G:C	Panousis_2025	macrophage	macrophage	IFNG_6	macrophage_IFNG_6	ge	macromap
IFNG_6	chr2:135859184:C:T	uc	chr2_136029081_T_A	ENSG00000076003	MCM6	0.855564	0.107148	1.24e-13	0.868215	0.977445	chr2:136029081:T:A	2	136029081	163	-20.2302	4.1383	-20.3182303370787|-10.3630973451327|-20.7821037463977|-19.8982848837209|-10.5994295900178|-15.6029879518072|-19.7633810888252|-20.2728531073446|-10.5292227979275|-20.5475072463768|-20.8560117302053|-14.4727564102564|-11.1467548500882|-20.635100286533|-11.8649253731343|-14.2049484536082|-13.8645691382766|-11.2697427101201|-38.2001639344262|-11.6751878354204|-23.5710601719198|-23.530790960452|-24.815505952381|-13.563984375|-23.4692613636364|-23.0939215686275|-23.1083806818182|-24.7261976047904|-23.2048314606742|-23.5462750716332|-23.8115606936416|-26.964347826087|-23.4040170940171|-23.6650287356322|-10.7110140405616|-23.3049147727273|-23.213813559322|-23.1306478873239|-23.2246458923513|-23.1614406779661|-24.4711011904762|-23.7483285302594|-23.6686455331412|-23.7396531791908|-24.2203823529412|-24.1764035087719|-24.5415060240964|-24.2653432835821|-26.3981150159744|-28.7896928327645|-26.2651757188498|-24.5241818181818|-22.4366016713092|-22.4662777777778|-22.6199152542373|-19.8442710997442|-22.1022677595628|-22.0758630136986|-20.4651322751323|-22.3858659217877|-22.2649030470914|-19.98625|-22.3176323119777|-20.5084759358289|-21.8854545454545|-21.9012021857924|-19.8541602067183|-21.9462637362637|-20.99435|-23.2502586206897|-19.8780310880829|-22.5434269662921|-22.9546153846154|-22.2319390581717|-19.6853125|-22.4742061281337|-20.132722513089|-20.2508376963351|-22.9030790960452|-22.7624649859944|-21.648296836983|-20.5661842105263|-23.0147042253521|-22.9908988764045|-17.4264383561644|-22.3139058171745|-21.9262326869806|-22.1160335195531|-21.8194214876033|-21.8179063360882|-21.9290909090909|-21.7945604395604|-21.7943956043956|-20.2572413793103|-21.5706267029973|-21.5308695652174|-21.5192953929539|-21.4583827493261|-21.1406117021277|-21.6070380434783|-20.2168148148148|-21.4521578947368|-21.3839790575916|-20.224293059126|-21.8667914438503|-21.9301608579088|-22.0808086253369|-12.391152|-20.8280203045685|-19.6628125|-19.5689473684211|-19.6207434052758|-20.445675|-19.6835421686747|-12.3316088328076|-19.6951442307692|-17.807331838565|-16.0940853658537|-19.7534782608696|-20.5947738693467|-19.6488942307692|-19.607721822542|-19.6553125|-19.6866506024096|-19.6397115384615|-20.8324556962025|-19.9784375|-20.0683823529412|-19.7639088729017|-19.7059759036145|-22.0355376344086|-17.4065292841649|-20.4570663265306|-21.740625|-21.0320942408377|-20.8913838120104|-18.5527360774818|-21.2506382978723|-18.8901703163017|-12.4564573268921|-19.0491392405063|-20.7774418604651|-20.9416145833333|-19.2099503722084|-23.6557725947522|-20.8155729166667|-22.0911428571429|-21.6182552083333|-23.0610242587601|-17.7349145299145|-13.1698728813559|-15.4626535626536|-11.421|-11.3510116731518|-12.5309829059829|-11.90284|-12.5844111349036|-11.5758494208494|-14.9376715686275|-11.9802186878728|-13.4450641025641|-23.0618727915194|-21.9529865771812	0.0253884	-26.1927	-11.1529	IFNG_6_ENSG00000076003_chr2:136029081:T:A	Panousis_2025	macrophage	macrophage	IFNG_6	macrophage_IFNG_6	ge	macromap
IFNG_6	chr5:96970610:A:AT	ibd	chr5_96916885_T_C	ENSG00000164308	ERAP2	0.904936	0.0771103	2.36e-24	0.88547	0.893862	chr5:96916885:T:C	5	96916885	276	17.4706	0.681216	16.0743487394958|15.9974058577406|16.0341841004184|16.1045208333333|17.2556777996071|17.8014545454545|17.448|18.299164785553|18.3698642533937|17.2296428571429|18.3602941176471|18.3368325791855|17.4095860566449|18.4467873303167|18.4886167800454|17.7205240174672|18.3975791855204|18.2792342342342|18.3390970654628|18.3218735891648|18.321625282167|18.0045019920319|18.3331151241535|18.2110986547085|18.3224830699774|18.3729185520362|17.7998684210526|18.4474090909091|17.9566666666667|18.8116268980477|18.4275791855204|18.4302267573696|18.4425170068027|18.5761363636364|18.5323129251701|18.5400680272109|17.4956050955414|17.7297991071429|17.4934505494506|17.6330752212389|17.5689624724062|17.5413876651982|17.6053691275168|16.8523384030418|18.4841760722348|17.6579865771812|17.6053125|17.6053691275168|17.6600223713647|17.6727578475336|17.60484375|16.1487295081967|17.5638392857143|17.7286771300448|17.6938926174497|17.7368070953437|17.7534444444444|17.5850220264317|16.8226779026217|17.7018485523385|17.7105345211581|16.7801134215501|17.4964666666667|17.535434298441|17.5794196428571|17.3234318181818|17.5679017857143|17.5641071428571|16.8034659090909|16.8000378787879|17.59109375|17.5743080357143|17.5664285714286|17.565625|17.605615212528|16.9017424242424|17.5663839285714|17.5647767857143|17.8204222222222|17.8208|17.6065100671141|16.7330943396226|17.5356792873051|17.5660714285714|16.4559504132231|17.3271208791209|17.5499777282851|17.4891555555556|17.6654120267261|17.7009375|17.5202444444444|17.488|16.8558823529412|17.0518398268398|17.4944666666667|17.5269487750557|17.7243243243243|17.7243243243243|17.7243243243243|18.5119638826185|18.5561851015801|18.052545045045|17.6053691275168|17.6031543624161|17.5149776785714|16.701581920904|18.099153674833|17.2273295454545|17.3528387096774|17.58453125|17.5786771300448|17.0495961538462|17.6053691275168|17.5660714285714|17.6356950672646|17.6356950672646|17.596644295302|17.1547058823529|16.7348775894539|17.6844943820225|17.6808314606742|17.1689978213508|17.6579820627803|17.6828539325843|17.5096888888889|16.8465654648956|17.7692792792793|16.8232827324478|17.0898487712665|17.1389393939394|16.8915209125475|16.7687145557656|16.8712737642586|16.8595627376426|17.6857752808989|17.6854157303371|17.8448979591837|17.0324380952381|17.3369330453564|17.9792378752887|17.739481981982|16.9878927203065|17.5360762331839|17.1534640522876|18.085935334873|16.9927394636015|16.9552390057361|16.9227099236641|17.1867467248908|16.9524282982792|17.9707256235828|17.5706651884701|17.3211969111969|17.2784393063584|17.3120610687023|17.3103244274809|16.6826966292135|17.0975954198473|16.9778095238095|17.0427342256214|17.4024832214765|16.9486882129278|16.8106728971963|17.3212927756654|16.9573977695167|17.5174003795066|17.0617017208413|17.266309751434|17.2721988527725|16.4490671641791|16.9757904761905|17.07969348659|17.0669923371648|14.9594230769231|16.9693523809524|16.9671482889734|17.2532666666667|16.9710857142857|16.8229805615551|17.3167633928571|16.5923595505618|16.4844007490637|16.3932397003745|16.6674152542373|17.0902620087336|17.0176406926407|15.9771739130435|16.9770967741935|16.6639106145251|17.1188235294118|17.0898859315589|18.1824048096192|17.2608552631579|16.9801904761905|17.0017366412214|17.015858778626|17.0342447418738|16.9052561669829|16.9702476190476|14.7578368121442|16.4545437616387|16.8455009451796|16.9345336225597|16.7421276595745|17.1107173913043|14.4825737704918|17.148605664488|17.1928165938865|17.155|16.6112025316456|16.4736074766355|17.1532026143791|16.7861509433962|16.8543289224953|17.0081679389313|17.1174565217391|16.9051043643264|17.1800653594771|16.9045540796964|16.9372433460076|16.9344592030361|16.4072625698324|16.8774621212121|16.9094876660342|17.0084665226782|17.0442207792208|16.9378494623656|17.89|17.459963099631|17.4561029411765|18.6252|17.349487704918|18.3106479481641|17.8850939849624|18.223213610586|18.1424293785311|17.8885288640596|18.1952145922747|17.4190239410681|18.1016452991453|17.4142752293578|17.7874392523364|18.5523451327434|17.8107102803738|17.4419557195572|18.5405321507761|16.8821033868093|17.6596666666667|18.0273534971645|17.7037616387337|18.3398080614203|17.9127289719626|18.0964204545455|16.6237852112676|17.8803007518797|19.0467045454545|17.756691588785|17.7814392523364|18.8294157303371|18.4422608695652|18.1357874762808|18.8405842696629|18.3906346153846|18.552788671024|18.6739732142857|17.5067032967033|18.7491071428571|18.0588679245283|18.1438961038961|18.0491886792453|18.0549152542373|18.2139428571429|18.006384180791|18.4460737527115|17.9362098501071|19.8441330645161	0.00246818	16.1007	18.6313	IFNG_6_ENSG00000164308_chr5:96916885:T:C	Panousis_2025	macrophage	macrophage	IFNG_6	macrophage_IFNG_6	ge	macromap
IFNG_6	chr16:23853849:T:C	cd	chr16_23853849_T_C	ENSG00000166501	PRKCB	0.958504	0.0804052	6.57e-25	0.980394	1	chr16:23853849:T:C	16	23853849	31	21.5269	1.92829	20.8120474777448|20.4333333333333|18.2234605597964|18.2461989795918|17.9547582697201|18.3027848101266|21.5047536945813|21.623012345679|21.6675247524752|22.100527638191|21.8586104218362|21.9668578553616|21.019271070615|21.420880195599|20.9714739229025|21.079|20.9059728506787|21.1357831325301|20.9217194570136|21.0046888888889|21.4384671532847|21.4932682926829|21.1461383928571|21.0422666666667|21.112422907489|24.7123753665689|23.777621483376|26.1067307692308|24.5123835616438|24.456174863388|24.3818852459016	0.0622028	18.1563	25.061	IFNG_6_ENSG00000166501_chr16:23853849:T:C	Panousis_2025	macrophage	macrophage	IFNG_6	macrophage_IFNG_6	ge	macromap
IFNG_6	chr16:28485738:T:A	cd	chr16_28525441_T_C	ENSG00000197165	SULT1A2	0.862232	0.0862574	3.18e-19	0.893594	0.998296	chr16:28525441:T:C	16	28525441	251	8.09781	0.479799	8.88328810020877|8.89277546777547|8.79671826625387|8.4583199195171|10.3739436619718|10.0789686552073|10.488638589618|7.44726487523992|7.80036714975845|7.77733397497594|8.25990605427975|7.79658512720157|7.81912790697674|8.32801696712619|8.31371822033898|8.31493644067797|7.75393410852713|7.77280769230769|8.22145688800793|7.93557345971564|8.1864139941691|7.95770588235294|7.98384164222874|7.90665692007797|7.87783783783784|8.75770746887967|8.45279746835443|7.77180735930736|7.73695792880259|7.72913606911447|8.04968045112782|7.98208294930876|7.59535447761194|8.12413434247871|8.17483285577841|8.06768361581921|7.89383025027203|7.97805708013172|7.92148148148148|7.4595150862069|8.38200575815739|7.68329113924051|7.85899459459459|8.33800788954635|8.42157692307692|8.42142307692308|8.25077725118483|8.31871442590775|8.33872798434442|8.35032454361055|8.40543026706231|8.3963672260612|8.40797418073486|8.37399604352127|8.37743818001978|8.39730693069307|8.08709645669291|8.37164193867458|8.46155053974485|8.38326065411298|8.14463293650794|8.19122586872587|8.40414101290963|8.35025666337611|8.32839091806515|8.38260654112983|8.23186626746507|8.2562|8.24954954954955|8.40371031746032|8.30438066465257|8.2411|8.36997038499506|8.26531|8.26433299899699|8.24219|8.21955089820359|8.21085657370518|8.38656157635468|8.22631631631632|8.38973293768546|8.22181726907631|8.24365927419355|9.01478735005452|8.15605788423154|8.15357285429142|8.16400599400599|8.0587624750499|8.06248502994012|7.79179363548698|8.03734328358209|8.0397609561753|8.12043781094527|8.05106573705179|8.05091988130564|8.09424182358771|8.02879207920792|7.99538308457711|8.10569016881827|8.05493506493507|8.02601196410768|8.09379104477612|8.07051102204409|8.10451645064806|8.05595639246779|8.08241448692153|8.05332|8.03301698301698|8.01389830508475|8.04272547076313|7.92262845849802|8.04665674603175|8.09216915422886|8.16712723658052|8.08821605550049|7.98653081510934|7.79905130687318|7.98326713008938|8.92537549407115|8.64188735177866|8.92085929108486|7.94320792079208|8.02396636993076|8.0496432111001|8.04617443012884|8.19265285996055|8.1289928057554|8.06126024590164|7.93656941649899|8.17435318275154|8.28407747196738|7.79440305635148|8.62174767321613|8.60635330578512|8.61974146845915|8.58012396694215|8.67956932773109|8.63540229885058|8.62573700954401|8.70661733615222|8.44943123061013|8.6488352570829|8.40524144869215|8.46756565656566|12.2034693877551|7.80067882472138|7.78412955465587|7.73658266129032|7.80899492385787|7.80804679552391|7.57193089430894|7.72880976602238|7.75029531568228|7.73331975560081|7.65625884732053|7.71941896024465|7.57125748502994|7.64658634538153|7.73093495934959|7.76687436159346|7.73305810397553|7.66288888888889|7.68756838905775|7.75952917093142|7.79397667020148|7.89875130072841|7.70164969450102|7.80116135662898|7.81046391752577|7.76240609137056|7.7250254841998|7.85060103626943|7.78355967078189|7.8173017507724|7.80924897119342|7.83614035087719|7.83594427244582|7.72073170731707|7.82324407826982|7.83520123839009|7.88111226611227|7.92018556701031|7.92747077577046|7.8073429454171|7.84941054808687|7.90258531540848|7.85031991744066|7.85669772256729|7.83974173553719|7.82348813209494|7.80724279835391|7.85445595854922|7.74475510204082|7.87790890269151|7.87190871369295|7.83880165289256|7.82|7.86259067357513|7.98868852459016|7.79413402061856|7.78172699069286|7.75116494845361|7.6743666323378|7.93573787409701|8.12095679012346|7.77979274611399|7.6914128256513|7.76542268041237|7.76550724637681|7.68410548086867|7.76871033776868|7.67824380165289|7.89033195020747|7.89827979274611|7.76567287784679|7.69369834710744|7.7655900621118|7.81428125|7.78355809128631|7.72474611398964|7.77290155440414|7.76164596273292|7.8611832460733|7.76238095238095|7.75441571871768|7.53595808383233|7.66041237113402|7.82264644351464|7.76302998965874|7.79555093555094|8.44337028824834|7.75013429752066|7.75720041322314|7.69527123848516|7.70251533742331|7.81416752843847|7.72951396070321|7.75209927611169|7.80424116424116|8.59251662971175|8.57356194690266|9.22052505966587|8.47488474204171|8.42816593886463|8.13668443496802|8.36564744287269|8.35866812227074|8.33992399565689|8.43285714285714|8.35259299781182|8.33040305010893	0.00191155	7.649	8.92425	IFNG_6_ENSG00000197165_chr16:28525441:T:C	Panousis_2025	macrophage	macrophage	IFNG_6	macrophage_IFNG_6	ge	macromap
IFNG_6	chr1:25386842:AACACAC:A	ibd	chr1_25409878_C_T	ENSG00000187010	RHD	-0.85523	0.0889974	4.09e-18	0.993814	0.95365	chr1:25409878:C:T	1	25409878	9	18.6743	1.40013	17.0794727272727|17.0503985507246|16.7889501312336|18.8376651982379|18.6427171492205|20.2562903225806|19.4937276785714|19.4892239467849|20.4298056155508	0.15557	16.8412	20.3951	IFNG_6_ENSG00000187010_chr1:25409878:C:T	Panousis_2025	macrophage	macrophage	IFNG_6	macrophage_IFNG_6	ge	macromap
IFNG_6	chr7:73802403:T:C	uc	chr7_73862256_G_A	ENSG00000165171	METTL27	-0.9253	0.106885	1.91e-15	0.867728	0.871474	chr7:73862256:G:A	7	73862256	138	18.7672	1.98603	17.0074401913876|20.3475572519084|29.0745957446809|19.3736117936118|20.328320610687|22.4691428571429|20.3674045801527|19.3018137254902|18.7941148325359|17.746628959276|17.9030322580645|19.7623515981735|17.3825112107623|17.3680224719101|17.0822888888889|19.4200699300699|18.1834368070953|18.3905286343612|17.8594658119658|18.3635164835165|18.4039647577093|18.2042825607064|17.6897251585624|18.3721318681319|18.2459694989107|18.519314159292|17.7221141649049|18.5435840707965|19.9422905027933|16.7707429718876|16.7821327967807|15.9682026768642|16.4291976516634|23.9115009746589|16.0317919075144|15.9973653846154|16.1136046511628|16.0393822393822|15.9772884615385|15.9515738963532|16.5184890656064|16.5997227722772|16.7512|18.147920997921|18.2248861283644|18.1322406639004|18.3102691511387|18.2835123966942|18.3204393305439|15.5907142857143|18.3944074844075|18.4721711899791|18.3433195020747|25.6098916967509|18.6250317124736|29.1304201680672|18.2187083333333|18.1446997929607|18.1215082644628|18.1336041666667|18.1033887733888|18.1005197505198|19.0546956521739|18.3642616033755|18.298643006263|18.3255368421053|18.3033611691023|19.191013215859|19.2835164835165|23.7742361111111|18.602735042735|18.5753518123667|18.68426124197|18.6620299145299|18.6497245762712|18.8178038379531|19.8242825112108|18.7926766595289|18.8326865671642|18.4545850622407|18.855838641189|18.9849048625793|18.8732696390658|18.4482780082988|19.2786199575372|19.2714225053079|18.914203821656|18.7586919831224|18.731125|18.6067432150313|18.7593459915612|18.8909033613445|18.9968577494692|18.8196610169492|18.85983014862|18.9011276595745|18.4865904365904|19.0398715203426|19.3717211328976|19.4557792207792|19.3325869565217|19.3813043478261|19.3359139784946|19.2996760259179|18.8740552016985|19.3645434782609|20.3004535147392|18.9804246284501|19.4153376906318|18.5955625|18.7461538461538|18.5689834024896|18.2047870182556|18.8024016563147|18.7432919254658|18.6313991769547|18.6694226804124|18.7105785123967|18.6382716049383|19.8873741794311|16.9278544776119|18.5300614754098|18.5695306122449|18.607256097561|17.9960515873016|24.5867666666667|19.2793023255814|18.6503680981595|18.1177490039841|24.3590099009901|18.5533469387755|18.3499389002037|18.5693075356415|18.8069105691057|17.0914593301435|17.1935645933014|16.9832619047619|17.0096897374702	0.0143915	15.9858	24.49	IFNG_6_ENSG00000165171_chr7:73862256:G:A	Panousis_2025	macrophage	macrophage	IFNG_6	macrophage_IFNG_6	ge	macromap
IFNG_6	chr6:122400365:A:G	ibd	chr6_122428748_A_T	ENSG00000025156	HSF2	0.716359	0.0953492	2.1e-12	0.959835	1	chr6:122428748:A:T	6	122428748	48	18.3371	1.15628	20.6685344827586|20.3502553191489|17.7226515151515|17.5899242424242|17.7068101265823|17.7142893401015|17.7141116751269|17.7107868020305|17.7076649746193|17.7090355329949|17.7555470737913|17.6846582278481|18.5585233160622|17.7825445292621|17.5977272727273|17.6777974683544|17.7224365482234|17.5632151898734|17.6721173469388|17.5883502538071|17.5483544303797|17.5871573604061|17.6397201017812|17.6280407124682|17.7179539641944|17.6696683673469|15.7500453514739|18.2935309278351|18.7605249343832|18.346976744186|18.2996907216495|18.4341298701299|18.4584675324675|19.2585546875|20.5708368200837|18.7124020887728|18.5754308093995|16.3083256880734|18.5233333333333|20.6082352941176|20.6901680672269|18.4790649350649|21.0768669527897|21.0020085470085|17.9420802005013|18.6742297650131|18.650859375|18.7793700787402	0.0240891	16.5253	20.9474	IFNG_6_ENSG00000025156_chr6:122428748:A:T	Panousis_2025	macrophage	macrophage	IFNG_6	macrophage_IFNG_6	ge	macromap
IFNG_6	chr1:93203661:T:C	ibd	chr1_93367980_C_T	ENSG00000117505	DR1	-0.644969	0.0969902	2.94e-10	0.854144	0.916456	chr1:93367980:C:T	1	93367980	170	-13.3101	1.25367	-13.0168421052632|-14.8149172576832|-12.4530136986301|-12.2481123595506|-12.1569823788546|-12.1620982142857|-13.0336446469248|-12.9807256235828|-12.3374090909091|-12.2491216216216|-12.2337915742794|-11.5893126385809|-11.8154648526077|-11.9352631578947|-12.3796621621622|-11.9653089244851|-12.3829954954955|-11.6374215246637|-11.8528181818182|-12.2730357142857|-14.0833604336043|-12.2785491071429|-13.4298292682927|-12.2757142857143|-13.3965693430657|-12.2606222222222|-12.2597111111111|-12.2996875|-12.2759507829978|-13.3305689277899|-15.7882245430809|-11.6898423423423|-13.2332603938731|-16.2237533512064|-16.2161930294906|-16.0433243967828|-13.2724122807018|-13.3463656387665|-13.4141906873614|-16.2254032258065|-11.5756415929204|-16.0850402144772|-11.6599111111111|-13.3405066079295|-16.1421333333333|-13.2756236323851|-13.3362417582418|-13.3735242290749|-13.3911233480176|-16.2548|-13.3772149122807|-13.5458314855876|-13.4637719298246|-13.3037336244541|-13.3872307692308|-16.0055380577428|-11.8124053452116|-13.4407488986784|-13.4214977973568|-16.2596533333333|-13.3298468271335|-12.9921961620469|-13.3629824561404|-13.433399122807|-13.4577412280702|-13.4576053215078|-16.2498666666667|-13.2221908893709|-12.9523142250531|-11.455|-11.4622510822511|-13.4902202643172|-13.3284901531729|-11.7220132743363|-13.3362582056893|-11.9634135667396|-11.7232743362832|-11.6863355408389|-13.3713507625272|-13.2489301310044|-11.8089977728285|-13.5686593406593|-13.5008351648352|-13.3889230769231|-13.3339168490153|-11.8548430493274|-13.2982969432314|-11.768|-13.3936923076923|-13.3346170678337|-12.0677728285078|-13.6231578947368|-13.4405921052632|-13.3066812227074|-11.79671875|-13.3878289473684|-13.3374835886214|-13.0108936170213|-13.3339519650655|-11.7817555555556|-11.8221333333333|-11.9178222222222|-13.3322707423581|-13.3614223194748|-11.8319690265487|-14.880391198044|-12.414824742268|-13.3926754385965|-11.7512168141593|-13.3638730853392|-13.3412445414847|-13.3550436681223|-11.8010398230088|-13.3861833688699|-11.8475055679287|-13.4155043859649|-13.4461538461538|-13.4461538461538|-13.1147965738758|-13.4492527472527|-11.8362888888889|-13.4782158590308|-11.8857777777778|-13.4638461538462|-13.4787885462555|-13.9759360730594|-13.4432894736842|-13.4432894736842|-13.4268201754386|-13.3993421052632|-13.4741885964912|-13.5006373626374|-13.4837444933921|-11.8571555555556|-13.4711648351648|-13.5517621145374|-13.5171208791209|-13.5046916299559|-11.8820267260579|-17.8162322946176|-12.6706726457399|-14.2745555555556|-14.2746|-14.2884444444444|-14.3154788418708|-12.6805156950673|-14.1881456953642|-14.2844666666667|-14.2841555555556|-17.5061580381471|-14.364565701559|-14.3724384787472|-12.8857110609481|-14.3500446428571|-14.5626398210291|-14.595269058296|-14.3651454138702|-14.3764429530201|-12.5960986547085|-12.7396188340807|-17.6533241758242|-12.6746860986547|-12.820134529148|-14.0264847161572|-14.3755928411633|-13.9191397849462|-14.0878260869565|-13.2481527093596|-13.2984691358025|-13.1756812339332	0.00737456	-16.2537	-11.6425	IFNG_6_ENSG00000117505_chr1:93367980:C:T	Panousis_2025	macrophage	macrophage	IFNG_6	macrophage_IFNG_6	ge	macromap
IFNG_6	chr5:156972939:A:G	cd	chr5_156971158_G_C	ENSG00000145850	TIMD4	-0.628325	0.0920115	1.09e-10	0.986919	0.989302	chr5:156971158:G:C	5	156971158	29	10.0833	0.446415	10.2992008196721|9.63088176352705|9.87764598540146|10.1453358925144|9.69318644067797|9.77533582089552|9.88858280254777|9.7487925170068|9.82459715639811|9.83246006389776|9.84447452229299|10.0884935897436|10.0883103448276|9.9310824742268|9.99588541666667|9.9767530224525|9.96463793103448|9.94497615262321|9.92407216494845|10.1075967741935|10.0693108974359|10.039983974359|10.038528|10.0079106858054|9.39840873634945|10.7001862197393|11.0160249554367|11.2868983957219|11.2747142857143	0.0153936	9.56114	11.2784	IFNG_6_ENSG00000145850_chr5:156971158:G:C	Panousis_2025	macrophage	macrophage	IFNG_6	macrophage_IFNG_6	ge	macromap
IFNG_6	chr16:30471173:T:C	uc	chr16_30471482_T_C	ENSG00000005844	ITGAL	-0.745579	0.0937949	1.54e-13	0.991585	1	chr16:30471482:T:C	16	30471482	14	11.4248	0.620936	10.5356017830609|11.0453984962406|11.0973660714286|11.1129061102832|11.1280447761194|11.1547147147147|10.9056727828746|10.8448097412481|11.1499223602484|12.272775862069|12.3500866551127|12.0412429378531|12.0797547169811|12.2288910133843	0.0443526	10.6361	12.325	IFNG_6_ENSG00000005844_chr16:30471482:T:C	Panousis_2025	macrophage	macrophage	IFNG_6	macrophage_IFNG_6	ge	macromap
IFNG_6	chr16:30471173:T:C	uc	chr16_30471482_T_C	ENSG00000005844	ITGAL	-0.745579	0.0937949	1.54e-13	0.991585	0.999893	chr16:30471482:T:C	16	30471482	14	11.4248	0.620936	10.5356017830609|11.0453984962406|11.0973660714286|11.1129061102832|11.1280447761194|11.1547147147147|10.9056727828746|10.8448097412481|11.1499223602484|12.272775862069|12.3500866551127|12.0412429378531|12.0797547169811|12.2288910133843	0.0443526	10.6361	12.325	IFNG_6_ENSG00000005844_chr16:30471482:T:C	Panousis_2025	macrophage	macrophage	IFNG_6	macrophage_IFNG_6	ge	macromap
IFNG_6	chr1:93203661:T:C	cd	chr1_93367980_C_T	ENSG00000117505	DR1	-0.644969	0.0969902	2.94e-10	0.843858	0.916456	chr1:93367980:C:T	1	93367980	170	-8.75269	0.882835	-8.58208201892745|-9.27028106508876|-8.34009174311926|-8.28329787234043|-7.75178370786517|-8.23054380664653|-8.56552395209581|-8.56961077844311|-8.1264371257485|-8.31591743119266|-8.24729446935725|-7.83625187406297|-7.87102719033233|-7.95077743902439|-7.85224285714286|-7.99516819571866|-7.80973011363636|-7.78154422788606|-7.84246616541353|-7.77697312588402|-12.3438479809976|-7.72582865168539|-8.07365102639296|-7.71321178120617|-8.12092920353982|-7.75988748241913|-7.75931082981716|-7.75001406469761|-7.71779184247539|-8.66581792318635|-11.0143715846995|-7.66660265878877|-8.5781560283688|-10.3620890410959|-10.3572602739726|-10.2468493150685|-8.58470921985816|-8.58250708215298|-8.630242510699|-10.3887263339071|-7.85614114114114|-10.2559316239316|-7.87831831831832|-8.61534850640114|-10.3298634812287|-8.59342776203966|-8.63156472261735|-8.5999716713881|-8.62350354609929|-10.3489813242784|-8.61583333333333|-8.64097595473833|-8.70848226950355|-8.60608757062147|-8.62774787535411|-10.2661784511785|-7.95167916041979|-8.6800853485064|-8.65534090909091|-10.2996114864865|-8.60415254237288|-9.09453731343284|-8.61884016973126|-8.67652974504249|-8.667697740113|-9.33750769230769|-10.3458404074703|-8.52507692307692|-9.11889387144993|-8.46356687898089|-8.4458692185008|-8.67501416430595|-8.59114245416079|-7.93166167664671|-8.60829096045198|-8.542625|-7.9206576980568|-7.87784226190476|-8.58384615384615|-8.51053295932679|-7.87851411589896|-8.71997175141243|-8.67638418079096|-8.62883852691218|-8.58253521126761|-7.96274096385542|-8.55424157303371|-7.90388059701493|-8.60752824858757|-8.57091420534459|-8.11142215568862|-8.76186177715092|-8.65665254237288|-8.53565826330532|-7.92343328335832|-8.62266949152542|-8.58483098591549|-9.1270447761194|-8.57717696629213|-7.94871064467766|-7.92840536512668|-8.02847305389222|-8.58815752461322|-8.57608146067416|-7.97026825633383|-9.49466458658346|-8.20325613079019|-8.60149295774648|-7.89234769687964|-8.56562412342216|-8.55782913165266|-8.57869565217391|-7.94943368107302|-9.42660660660661|-7.99929323308271|-8.70194879089616|-8.6657223796034|-8.6657223796034|-9.23772247360483|-8.66771954674221|-7.98550224887556|-8.67958865248227|-8.00688622754491|-8.66485148514851|-8.67995744680851|-8.57347338935574|-8.65838983050847|-8.67063649222065|-8.64778248587571|-8.63008474576271|-8.6905657708628|-8.70083569405099|-8.67084985835694|-7.98760479041916|-8.69415602836879|-8.72695035460993|-8.71145892351275|-8.69663829787234|-8.01055555555555|-12.9140246406571|-8.69403076923077|-9.36377551020408|-9.33658430232558|-9.37288629737609|-9.38343065693431|-8.71419106317411|-9.31482608695652|-9.34303779069767|-9.3157536231884|-12.6971541501976|-9.4018804664723|-9.39251461988304|-8.80921296296296|-9.39885964912281|-9.51681286549708|-9.51679824561404|-9.4014934114202|-9.38141605839416|-8.61634969325153|-8.7145245398773|-11.6832909090909|-8.64359327217125|-8.76960122699387|-9.99087091757387|-9.27256854256854|-9.91179173047473|-10.0160741885626|-8.47047244094488|-8.4154375|-7.89728813559322	0.00519315	-10.8736	-7.75041	IFNG_6_ENSG00000117505_chr1:93367980:C:T	Panousis_2025	macrophage	macrophage	IFNG_6	macrophage_IFNG_6	ge	macromap
IFNG_6	chr11:1852991:C:T	cd	chr11_1852991_C_T	ENSG00000130592	LSP1	0.685138	0.0987438	5.84e-11	0.999511	1	chr11:1852991:C:T	11	1852991	12	10.1228	0.972138	8.28208103130755|8.8191847826087|11.213387888707|9.09924187725632|9.30569343065693|10.8091061452514|10.9245131086142|10.8473977695167|10.5717540687161|10.4980107526882|10.7167450271248|10.3860249554367	0.0810115	8.42978	11.1339	IFNG_6_ENSG00000130592_chr11:1852991:C:T	Panousis_2025	macrophage	macrophage	IFNG_6	macrophage_IFNG_6	ge	macromap
IFNG_6	chr7:73802403:T:C	uc	chr7_73862256_G_A	ENSG00000165171	METTL27	-0.9253	0.106885	1.91e-15	0.867728	0.993784	chr7:73862256:G:A	7	73862256	138	18.7672	1.98603	17.0074401913876|20.3475572519084|29.0745957446809|19.3736117936118|20.328320610687|22.4691428571429|20.3674045801527|19.3018137254902|18.7941148325359|17.746628959276|17.9030322580645|19.7623515981735|17.3825112107623|17.3680224719101|17.0822888888889|19.4200699300699|18.1834368070953|18.3905286343612|17.8594658119658|18.3635164835165|18.4039647577093|18.2042825607064|17.6897251585624|18.3721318681319|18.2459694989107|18.519314159292|17.7221141649049|18.5435840707965|19.9422905027933|16.7707429718876|16.7821327967807|15.9682026768642|16.4291976516634|23.9115009746589|16.0317919075144|15.9973653846154|16.1136046511628|16.0393822393822|15.9772884615385|15.9515738963532|16.5184890656064|16.5997227722772|16.7512|18.147920997921|18.2248861283644|18.1322406639004|18.3102691511387|18.2835123966942|18.3204393305439|15.5907142857143|18.3944074844075|18.4721711899791|18.3433195020747|25.6098916967509|18.6250317124736|29.1304201680672|18.2187083333333|18.1446997929607|18.1215082644628|18.1336041666667|18.1033887733888|18.1005197505198|19.0546956521739|18.3642616033755|18.298643006263|18.3255368421053|18.3033611691023|19.191013215859|19.2835164835165|23.7742361111111|18.602735042735|18.5753518123667|18.68426124197|18.6620299145299|18.6497245762712|18.8178038379531|19.8242825112108|18.7926766595289|18.8326865671642|18.4545850622407|18.855838641189|18.9849048625793|18.8732696390658|18.4482780082988|19.2786199575372|19.2714225053079|18.914203821656|18.7586919831224|18.731125|18.6067432150313|18.7593459915612|18.8909033613445|18.9968577494692|18.8196610169492|18.85983014862|18.9011276595745|18.4865904365904|19.0398715203426|19.3717211328976|19.4557792207792|19.3325869565217|19.3813043478261|19.3359139784946|19.2996760259179|18.8740552016985|19.3645434782609|20.3004535147392|18.9804246284501|19.4153376906318|18.5955625|18.7461538461538|18.5689834024896|18.2047870182556|18.8024016563147|18.7432919254658|18.6313991769547|18.6694226804124|18.7105785123967|18.6382716049383|19.8873741794311|16.9278544776119|18.5300614754098|18.5695306122449|18.607256097561|17.9960515873016|24.5867666666667|19.2793023255814|18.6503680981595|18.1177490039841|24.3590099009901|18.5533469387755|18.3499389002037|18.5693075356415|18.8069105691057|17.0914593301435|17.1935645933014|16.9832619047619|17.0096897374702	0.0143915	15.9858	24.49	IFNG_6_ENSG00000165171_chr7:73862256:G:A	Panousis_2025	macrophage	macrophage	IFNG_6	macrophage_IFNG_6	ge	macromap
IFNG_6	chr3:49668079:T:A	ibd	chr3_49684099_G_A	ENSG00000173402	DAG1	-0.663298	0.111056	1.1e-08	0.954692	0.976302	chr3:49684099:G:A	3	49684099	115	-4.48987	0.11659	-4.32845923709798|-4.36138576779026|-4.33844029850746|-4.38114093959732|-4.35638536221061|-4.35296407185629|-4.36828976848394|-4.36918474195961|-4.38579775280899|-4.34257503949447|-4.37797307404637|-4.37411808669656|-4.38878469617404|-4.35162342475908|-4.38529235382309|-4.3496282527881|-4.39549738219895|-4.38142964071856|-4.62906866614049|-4.37444029850746|-4.40062312312312|-4.38105381165919|-4.39498876404494|-4.46165144596652|-4.36457185405808|-4.38487658937921|-4.37443614637789|-4.37497757847534|-4.39169910179641|-4.60420015760441|-4.38242152466368|-4.39064467766117|-4.35498511904762|-4.3249963045085|-4.37214071856287|-4.39422471910112|-4.53706845238095|-4.35400299850075|-4.48402818991098|-4.51073134328358|-4.50717164179104|-4.49843913368185|-4.45820283370619|-4.48746079163555|-4.46911524163569|-4.49081464872945|-4.48029828486204|-4.47510447761194|-4.48741598207618|-4.48952203136669|-4.51119581464873|-4.47769001490313|-4.49076980568012|-4.49010401188707|-4.46121099554235|-4.4781926811053|-4.48916292974589|-4.48515718562874|-4.48160059835452|-4.46209665427509|-4.44241302738712|-4.43208888888889|-4.43369955156951|-4.47835074626866|-4.48683146067416|-4.49259094283593|-4.50623424759081|-4.47254988913526|-4.48341481481481|-4.46842920353982|-4.47891512915129|-4.48625277161863|-4.50859259259259|-4.54560650887574|-4.59492614475628|-4.59205014749262|-4.5985376661743|-4.6064201183432|-5.01161137440758|-4.65640590405904|-4.66618800888231|-4.94979775280899|-4.56437633642195|-4.65486505681818|-4.67141838916607|-4.66243223965763|-4.64916785206259|-4.64936519258203|-4.65480056980057|-4.6315875265769|-4.66127674750357|-4.64258522727273|-4.6477880512091|-4.64248403122782|-4.51249139710943|-4.53322268326418|-4.52129655172414|-4.53869896193772|-4.53605117565698|-4.51949793672627|-4.52586445366528|-4.5257477601654|-4.54139004149378|-4.54857636489288|-4.55253803596127|-4.53562456866805|-4.21452898550725|-4.5157726957727|-4.52553941908714|-4.5445020746888|-4.52454297407913|-4.53711126468556|-4.41149038461538|-4.53034602076125|-4.51487586206897	0.00101382	-4.66697	-4.33694	IFNG_6_ENSG00000173402_chr3:49684099:G:A	Panousis_2025	macrophage	macrophage	IFNG_6	macrophage_IFNG_6	ge	macromap
IFNG_6	chr19:46379854:T:TG	cd	chr19_46386469_AG_A	ENSG00000011485	PPP5C	-0.591384	0.100532	1.76e-08	0.978303	0.990692	chr19:46386469:AG:A	19	46386469	25	8.18725	0.434585	8.50593123209169|8.61110791366906|8.38578500707214|8.30089743589744|8.39482014388489|8.34755014326648|8.35942611190818|8.33532857142857|8.32882689556509|7.63708450704225|8.30497150997151|8.66535901926445|8.90225656877898|8.43951965065502|8.45600292825769|8.74405159332322|7.26300126103405|7.80078982597055|7.75908479138627|8.59629297458894|7.64880159786951|7.90620320855615|7.70932614555256|7.68823450134771|7.59061415220294	0.0173834	7.45957	8.80733	IFNG_6_ENSG00000011485_chr19:46386469:AG:A	Panousis_2025	macrophage	macrophage	IFNG_6	macrophage_IFNG_6	ge	macromap
IFNG_6	chr19:46379854:T:TG	cd	chr19_46386469_AG_A	ENSG00000011485	PPP5C	-0.591384	0.100532	1.76e-08	0.978303	1	chr19:46386469:AG:A	19	46386469	25	8.18725	0.434585	8.50593123209169|8.61110791366906|8.38578500707214|8.30089743589744|8.39482014388489|8.34755014326648|8.35942611190818|8.33532857142857|8.32882689556509|7.63708450704225|8.30497150997151|8.66535901926445|8.90225656877898|8.43951965065502|8.45600292825769|8.74405159332322|7.26300126103405|7.80078982597055|7.75908479138627|8.59629297458894|7.64880159786951|7.90620320855615|7.70932614555256|7.68823450134771|7.59061415220294	0.0173834	7.45957	8.80733	IFNG_6_ENSG00000011485_chr19:46386469:AG:A	Panousis_2025	macrophage	macrophage	IFNG_6	macrophage_IFNG_6	ge	macromap
IFNG_6	chr6:122400365:A:G	cd	chr6_122428748_A_T	ENSG00000025156	HSF2	0.716359	0.0953492	2.1e-12	0.91024	0.937582	chr6:122428748:A:T	6	122428748	48	18.1176	0.651973	19.8144628099174|19.6802880658436|18.0880670103093|17.9064524421594|18.072842377261|18.0814248704663|18.0345219638243|18.0311369509044|18.0279586563307|18.0760621761658|18.1244935064935|18.0969948186528|21.1315339233038|18.1993229166667|18.006976744186|18.0432299741602|18.0897409326425|17.7883846153846|17.9468134715026|17.7687435897436|17.7278772378517|17.9052713178295|17.8670360824742|17.6730102040816|17.8549484536082|17.6247073791349|16.6965625|17.9239646464646|18.5175129533679|18.2058461538462|18.1129591836735|18.1977948717949|18.4106476683938|17.7985198555957|18.4828195488722|18.4237789203085|18.4310621761658|17.5133743842365|17.9620202020202|18.3698876404494|18.4429213483146|17.7861|18.1885555555556|18.0017216117216|17.4182238442822|17.7035396039604|17.6837777777778|17.7102475247525	0.0135828	17.4349	19.791	IFNG_6_ENSG00000025156_chr6:122428748:A:T	Panousis_2025	macrophage	macrophage	IFNG_6	macrophage_IFNG_6	ge	macromap
IFNG_6	chr1:25386842:AACACAC:A	cd	chr1_25409878_C_T	ENSG00000187010	RHD	-0.85523	0.0889974	4.09e-18	0.993725	0.802547	chr1:25409878:C:T	1	25409878	9	14.2352	0.842144	13.2119690576653|13.2374402250352|13.2985239085239|14.1594370860927|14.1634179357022|15.2890956521739|14.7769712351946|14.673856427379|15.3058252427184	0.0935716	13.2171	15.3025	IFNG_6_ENSG00000187010_chr1:25409878:C:T	Panousis_2025	macrophage	macrophage	IFNG_6	macrophage_IFNG_6	ge	macromap
IFNG_6	chr16:28485738:T:A	cd	chr16_28525441_T_C	ENSG00000197165	SULT1A2	0.862232	0.0862574	3.18e-19	0.893594	0.93697	chr16:28525441:T:C	16	28525441	251	8.09781	0.479799	8.88328810020877|8.89277546777547|8.79671826625387|8.4583199195171|10.3739436619718|10.0789686552073|10.488638589618|7.44726487523992|7.80036714975845|7.77733397497594|8.25990605427975|7.79658512720157|7.81912790697674|8.32801696712619|8.31371822033898|8.31493644067797|7.75393410852713|7.77280769230769|8.22145688800793|7.93557345971564|8.1864139941691|7.95770588235294|7.98384164222874|7.90665692007797|7.87783783783784|8.75770746887967|8.45279746835443|7.77180735930736|7.73695792880259|7.72913606911447|8.04968045112782|7.98208294930876|7.59535447761194|8.12413434247871|8.17483285577841|8.06768361581921|7.89383025027203|7.97805708013172|7.92148148148148|7.4595150862069|8.38200575815739|7.68329113924051|7.85899459459459|8.33800788954635|8.42157692307692|8.42142307692308|8.25077725118483|8.31871442590775|8.33872798434442|8.35032454361055|8.40543026706231|8.3963672260612|8.40797418073486|8.37399604352127|8.37743818001978|8.39730693069307|8.08709645669291|8.37164193867458|8.46155053974485|8.38326065411298|8.14463293650794|8.19122586872587|8.40414101290963|8.35025666337611|8.32839091806515|8.38260654112983|8.23186626746507|8.2562|8.24954954954955|8.40371031746032|8.30438066465257|8.2411|8.36997038499506|8.26531|8.26433299899699|8.24219|8.21955089820359|8.21085657370518|8.38656157635468|8.22631631631632|8.38973293768546|8.22181726907631|8.24365927419355|9.01478735005452|8.15605788423154|8.15357285429142|8.16400599400599|8.0587624750499|8.06248502994012|7.79179363548698|8.03734328358209|8.0397609561753|8.12043781094527|8.05106573705179|8.05091988130564|8.09424182358771|8.02879207920792|7.99538308457711|8.10569016881827|8.05493506493507|8.02601196410768|8.09379104477612|8.07051102204409|8.10451645064806|8.05595639246779|8.08241448692153|8.05332|8.03301698301698|8.01389830508475|8.04272547076313|7.92262845849802|8.04665674603175|8.09216915422886|8.16712723658052|8.08821605550049|7.98653081510934|7.79905130687318|7.98326713008938|8.92537549407115|8.64188735177866|8.92085929108486|7.94320792079208|8.02396636993076|8.0496432111001|8.04617443012884|8.19265285996055|8.1289928057554|8.06126024590164|7.93656941649899|8.17435318275154|8.28407747196738|7.79440305635148|8.62174767321613|8.60635330578512|8.61974146845915|8.58012396694215|8.67956932773109|8.63540229885058|8.62573700954401|8.70661733615222|8.44943123061013|8.6488352570829|8.40524144869215|8.46756565656566|12.2034693877551|7.80067882472138|7.78412955465587|7.73658266129032|7.80899492385787|7.80804679552391|7.57193089430894|7.72880976602238|7.75029531568228|7.73331975560081|7.65625884732053|7.71941896024465|7.57125748502994|7.64658634538153|7.73093495934959|7.76687436159346|7.73305810397553|7.66288888888889|7.68756838905775|7.75952917093142|7.79397667020148|7.89875130072841|7.70164969450102|7.80116135662898|7.81046391752577|7.76240609137056|7.7250254841998|7.85060103626943|7.78355967078189|7.8173017507724|7.80924897119342|7.83614035087719|7.83594427244582|7.72073170731707|7.82324407826982|7.83520123839009|7.88111226611227|7.92018556701031|7.92747077577046|7.8073429454171|7.84941054808687|7.90258531540848|7.85031991744066|7.85669772256729|7.83974173553719|7.82348813209494|7.80724279835391|7.85445595854922|7.74475510204082|7.87790890269151|7.87190871369295|7.83880165289256|7.82|7.86259067357513|7.98868852459016|7.79413402061856|7.78172699069286|7.75116494845361|7.6743666323378|7.93573787409701|8.12095679012346|7.77979274611399|7.6914128256513|7.76542268041237|7.76550724637681|7.68410548086867|7.76871033776868|7.67824380165289|7.89033195020747|7.89827979274611|7.76567287784679|7.69369834710744|7.7655900621118|7.81428125|7.78355809128631|7.72474611398964|7.77290155440414|7.76164596273292|7.8611832460733|7.76238095238095|7.75441571871768|7.53595808383233|7.66041237113402|7.82264644351464|7.76302998965874|7.79555093555094|8.44337028824834|7.75013429752066|7.75720041322314|7.69527123848516|7.70251533742331|7.81416752843847|7.72951396070321|7.75209927611169|7.80424116424116|8.59251662971175|8.57356194690266|9.22052505966587|8.47488474204171|8.42816593886463|8.13668443496802|8.36564744287269|8.35866812227074|8.33992399565689|8.43285714285714|8.35259299781182|8.33040305010893	0.00191155	7.649	8.92425	IFNG_6_ENSG00000197165_chr16:28525441:T:C	Panousis_2025	macrophage	macrophage	IFNG_6	macrophage_IFNG_6	ge	macromap
IFNG_6	chr11:1852991:C:T	ibd	chr11_1852991_C_T	ENSG00000130592	LSP1	0.685138	0.0987438	5.84e-11	0.999486	1	chr11:1852991:C:T	11	1852991	12	9.70678	1.06637	7.98786856127886|8.30749146757679|11.6125084745763|8.55853989813243|8.7620618556701|10.0947652173913|10.2525307557118|10.1493913043478|9.94248299319728|10.4605178571429|10.324668989547|10.0285025817556	0.0888644	8.07576	11.2957	IFNG_6_ENSG00000130592_chr11:1852991:C:T	Panousis_2025	macrophage	macrophage	IFNG_6	macrophage_IFNG_6	ge	macromap
IFNG_6	chr1:25386842:AACACAC:A	uc	chr1_25409878_C_T	ENSG00000187010	RHD	-0.85523	0.0889974	4.09e-18	0.993685	0.802547	chr1:25409878:C:T	1	25409878	9	21.1566	2.19418	18.4190392156863|18.3824609375|18.2759714285714|21.8728900255754|21.5182005141388|22.893828125|22.6836103896104|22.5375384615385|23.8261964735516	0.243798	18.2973	23.6397	IFNG_6_ENSG00000187010_chr1:25409878:C:T	Panousis_2025	macrophage	macrophage	IFNG_6	macrophage_IFNG_6	ge	macromap
IFNG_6	chr11:2299865:C:A	cd	chr11_2300420_A_G	ENSG00000110665	C11orf21	-0.689064	0.0880342	3.21e-13	0.958972	0.82253	chr11:2300420:A:G	11	2300420	8	12.3271	0.724248	11.7114840182648|11.7190639269406|13.0047115384615|11.5754318181818|11.8735368043088|13.1230828516378|13.3539534883721|12.2552718676123	0.090531	11.5992	13.3136	IFNG_6_ENSG00000110665_chr11:2300420:A:G	Panousis_2025	macrophage	macrophage	IFNG_6	macrophage_IFNG_6	ge	macromap
IFNG_6	chr4:155676868:C:T	cd	chr4_155676154_TAAAGAG_T	ENSG00000164116	GUCY1A1	-0.694469	0.0947976	6.3e-12	0.986501	1	chr4:155676154:TAAAGAG:T	4	155676154	24	-10.897	0.98663	-12.2673180873181|-10.4731061806656|-12.3788174273859|-11.4897115384615|-12.2401840490798|-11.5383815028902|-11.3389250814332|-12.1389775051125|-9.78813223140496|-11.4477227722772|-11.2696266233766|-9.51327397260274|-9.23909333333333|-9.09284776902887|-9.23994666666667|-11.123113964687|-10.8968916797488|-9.84804635761589|-10.8552821316614|-10.8065210608424|-10.86009375|-11.2811022364217|-11.1749843260188|-11.2253375196232	0.0411096	-12.3147	-9.17694	IFNG_6_ENSG00000164116_chr4:155676154:TAAAGAG:T	Panousis_2025	macrophage	macrophage	IFNG_6	macrophage_IFNG_6	ge	macromap
IFNG_6	chr4:155676868:C:T	cd	chr4_155658237_G_T	ENSG00000061918	GUCY1B1	0.507817	0.102464	1.57e-06	0.964978	1	chr4:155658237:G:T	4	155658237	24	-7.6093	0.784559	-9.75399168399168|-8.04781299524564|-8.39151452282158|-7.80296153846154|-8.28419222903885|-7.8371676300578|-7.94739413680782|-7.91670756646217|-6.36226446280992|-8.06724422442244|-7.93405844155844|-6.70031506849315|-6.52054666666667|-6.41664041994751|-6.52034666666667|-7.84898876404494|-7.73524332810047|-6.43115894039735|-7.6433855799373|-7.65669266770671|-7.644125|-7.78698083067093|-7.68673981191223|-7.68665620094191	0.03269	-8.97057	-6.39353	IFNG_6_ENSG00000061918_chr4:155658237:G:T	Panousis_2025	macrophage	macrophage	IFNG_6	macrophage_IFNG_6	ge	macromap
IFNG_6	chr5:96970610:A:AT	ibd	chr5_96916885_T_C	ENSG00000164308	ERAP2	0.904936	0.0771103	2.36e-24	0.88547	1	chr5:96916885:T:C	5	96916885	276	17.4706	0.681216	16.0743487394958|15.9974058577406|16.0341841004184|16.1045208333333|17.2556777996071|17.8014545454545|17.448|18.299164785553|18.3698642533937|17.2296428571429|18.3602941176471|18.3368325791855|17.4095860566449|18.4467873303167|18.4886167800454|17.7205240174672|18.3975791855204|18.2792342342342|18.3390970654628|18.3218735891648|18.321625282167|18.0045019920319|18.3331151241535|18.2110986547085|18.3224830699774|18.3729185520362|17.7998684210526|18.4474090909091|17.9566666666667|18.8116268980477|18.4275791855204|18.4302267573696|18.4425170068027|18.5761363636364|18.5323129251701|18.5400680272109|17.4956050955414|17.7297991071429|17.4934505494506|17.6330752212389|17.5689624724062|17.5413876651982|17.6053691275168|16.8523384030418|18.4841760722348|17.6579865771812|17.6053125|17.6053691275168|17.6600223713647|17.6727578475336|17.60484375|16.1487295081967|17.5638392857143|17.7286771300448|17.6938926174497|17.7368070953437|17.7534444444444|17.5850220264317|16.8226779026217|17.7018485523385|17.7105345211581|16.7801134215501|17.4964666666667|17.535434298441|17.5794196428571|17.3234318181818|17.5679017857143|17.5641071428571|16.8034659090909|16.8000378787879|17.59109375|17.5743080357143|17.5664285714286|17.565625|17.605615212528|16.9017424242424|17.5663839285714|17.5647767857143|17.8204222222222|17.8208|17.6065100671141|16.7330943396226|17.5356792873051|17.5660714285714|16.4559504132231|17.3271208791209|17.5499777282851|17.4891555555556|17.6654120267261|17.7009375|17.5202444444444|17.488|16.8558823529412|17.0518398268398|17.4944666666667|17.5269487750557|17.7243243243243|17.7243243243243|17.7243243243243|18.5119638826185|18.5561851015801|18.052545045045|17.6053691275168|17.6031543624161|17.5149776785714|16.701581920904|18.099153674833|17.2273295454545|17.3528387096774|17.58453125|17.5786771300448|17.0495961538462|17.6053691275168|17.5660714285714|17.6356950672646|17.6356950672646|17.596644295302|17.1547058823529|16.7348775894539|17.6844943820225|17.6808314606742|17.1689978213508|17.6579820627803|17.6828539325843|17.5096888888889|16.8465654648956|17.7692792792793|16.8232827324478|17.0898487712665|17.1389393939394|16.8915209125475|16.7687145557656|16.8712737642586|16.8595627376426|17.6857752808989|17.6854157303371|17.8448979591837|17.0324380952381|17.3369330453564|17.9792378752887|17.739481981982|16.9878927203065|17.5360762331839|17.1534640522876|18.085935334873|16.9927394636015|16.9552390057361|16.9227099236641|17.1867467248908|16.9524282982792|17.9707256235828|17.5706651884701|17.3211969111969|17.2784393063584|17.3120610687023|17.3103244274809|16.6826966292135|17.0975954198473|16.9778095238095|17.0427342256214|17.4024832214765|16.9486882129278|16.8106728971963|17.3212927756654|16.9573977695167|17.5174003795066|17.0617017208413|17.266309751434|17.2721988527725|16.4490671641791|16.9757904761905|17.07969348659|17.0669923371648|14.9594230769231|16.9693523809524|16.9671482889734|17.2532666666667|16.9710857142857|16.8229805615551|17.3167633928571|16.5923595505618|16.4844007490637|16.3932397003745|16.6674152542373|17.0902620087336|17.0176406926407|15.9771739130435|16.9770967741935|16.6639106145251|17.1188235294118|17.0898859315589|18.1824048096192|17.2608552631579|16.9801904761905|17.0017366412214|17.015858778626|17.0342447418738|16.9052561669829|16.9702476190476|14.7578368121442|16.4545437616387|16.8455009451796|16.9345336225597|16.7421276595745|17.1107173913043|14.4825737704918|17.148605664488|17.1928165938865|17.155|16.6112025316456|16.4736074766355|17.1532026143791|16.7861509433962|16.8543289224953|17.0081679389313|17.1174565217391|16.9051043643264|17.1800653594771|16.9045540796964|16.9372433460076|16.9344592030361|16.4072625698324|16.8774621212121|16.9094876660342|17.0084665226782|17.0442207792208|16.9378494623656|17.89|17.459963099631|17.4561029411765|18.6252|17.349487704918|18.3106479481641|17.8850939849624|18.223213610586|18.1424293785311|17.8885288640596|18.1952145922747|17.4190239410681|18.1016452991453|17.4142752293578|17.7874392523364|18.5523451327434|17.8107102803738|17.4419557195572|18.5405321507761|16.8821033868093|17.6596666666667|18.0273534971645|17.7037616387337|18.3398080614203|17.9127289719626|18.0964204545455|16.6237852112676|17.8803007518797|19.0467045454545|17.756691588785|17.7814392523364|18.8294157303371|18.4422608695652|18.1357874762808|18.8405842696629|18.3906346153846|18.552788671024|18.6739732142857|17.5067032967033|18.7491071428571|18.0588679245283|18.1438961038961|18.0491886792453|18.0549152542373|18.2139428571429|18.006384180791|18.4460737527115|17.9362098501071|19.8441330645161	0.00246818	16.1007	18.6313	IFNG_6_ENSG00000164308_chr5:96916885:T:C	Panousis_2025	macrophage	macrophage	IFNG_6	macrophage_IFNG_6	ge	macromap
IFNG_6	chr16:30471173:T:C	ibd	chr16_30471482_T_C	ENSG00000005844	ITGAL	-0.745579	0.0937949	1.54e-13	0.992333	1	chr16:30471482:T:C	16	30471482	14	17.5444	1.69289	16.337465437788|16.9634872979215|16.2471241830065|16.210347826087|16.2435511982571|16.2206113537118|16.2097954545455|16.0473873873874|16.5832563510393|19.7180332409972|19.9050279329609|19.4935975609756|19.5788073394495|19.8624534161491	0.12092	16.1002	19.8912	IFNG_6_ENSG00000005844_chr16:30471482:T:C	Panousis_2025	macrophage	macrophage	IFNG_6	macrophage_IFNG_6	ge	macromap
IFNG_6	chr1:25386842:AACACAC:A	ibd	chr1_25409878_C_T	ENSG00000187010	RHD	-0.85523	0.0889974	4.09e-18	0.993814	0.802547	chr1:25409878:C:T	1	25409878	9	18.6743	1.40013	17.0794727272727|17.0503985507246|16.7889501312336|18.8376651982379|18.6427171492205|20.2562903225806|19.4937276785714|19.4892239467849|20.4298056155508	0.15557	16.8412	20.3951	IFNG_6_ENSG00000187010_chr1:25409878:C:T	Panousis_2025	macrophage	macrophage	IFNG_6	macrophage_IFNG_6	ge	macromap
IL4_24	chr17:27516617:G:A	cd	chr17_27537488_T_C	ENSG00000141068	KSR1	-0.571856	0.0997055	3.66e-08	0.992584	1	chr17:27537488:T:C	17	27537488	8	-7.23309	0.0970674	-7.27764631043257|-7.1050253164557|-7.08978426395939|-7.22366373902133|-7.20616751269036|-7.31273657289003|-7.36379571248424|-7.28591989987484	0.0121334	-7.35486	-7.09245	IL4_24_ENSG00000141068_chr17:27537488:T:C	Panousis_2025	macrophage	macrophage	IL4_24	macrophage_IL4_24	ge	macromap
IL4_24	chr4:25974113:G:C	cd	chr4_25981096_C_T	ENSG00000091490	SEL1L3	-0.578774	0.133694	2.39e-05	0.803438	0.870589	chr4:25981096:C:T	4	25981096	23	-8.96867	1.98676	-7.7968253968254|-7.95393115942029|-7.98110332749562|-7.85213058419244|-7.93409407665505|-8.0031881533101|-8.27664259927798|-8.11040707964602|-8.20016042780749|-8.09187279151944|-8.17642348754448|-8.0061780104712|-8.24806451612903|-8.25883720930233|-8.29808243727599|-8.30726296958855|-8.30644007155635|-8.28778761061947|-9.33607142857143|-9.21846011131725|-13.1882175925926|-14.0820924574209|-14.3650471698113	0.0863808	-14.2094	-7.82724	IL4_24_ENSG00000091490_chr4:25981096:C:T	Panousis_2025	macrophage	macrophage	IL4_24	macrophage_IL4_24	ge	macromap
IL4_24	chr11:65879086:C:A	ibd	chr11_65878360_G_C	ENSG00000172543	CTSW	0.668928	0.116306	3.38e-08	0.976484	0.999574	chr11:65878360:G:C	11	65878360	29	-12.7104	1.42263	-9.9158547008547|-9.97817021276596|-9.93203389830508|-11.0341719077568|-10.444393638171|-10.32068359375|-13.3909819639279|-13.1072156862745|-13.2317623762376|-13.0395321637427|-13.0131128404669|-11.9154894433781|-12.9860582524272|-13.0359454191033|-13.2241188118812|-13.2546414342629|-13.2100598802395|-13.31238|-13.31002|-13.31006|-13.2363021868787|-13.2790618762475|-12.0845525291829|-13.807384305835|-13.9770588235294|-14.2135030549898|-13.1913026052104|-14.6565690376569|-15.1891827956989	0.0490563	-14.8164	-9.92718	IL4_24_ENSG00000172543_chr11:65878360:G:C	Panousis_2025	macrophage	macrophage	IL4_24	macrophage_IL4_24	ge	macromap
IL4_24	chr6:167024500:C:T	ibd	chr6_167029506_C_A	ENSG00000213066	CEP43	0.575503	0.0961448	1.02e-08	0.833057	0.764691	chr6:167029506:C:A	6	167029506	322	6.792	0.523768	6.40555915721232|6.68122073578595|6.66767558528428|6.33935126582278|6.61994991652755|6.58024875621891|6.56241721854305|6.59247508305648|6.70743243243243|6.58172470978441|6.30783783783784|6.56993344425957|6.63801996672213|6.64666666666667|6.61890183028286|6.74018612521151|6.60547263681592|6.60537313432836|6.60243781094527|6.63300165837479|6.60601990049751|6.5916059602649|6.32675590551181|6.71738617200675|6.88580808080808|6.63322795341098|6.60407960199005|6.62687188019967|6.60046434494196|6.64376666666667|6.46035656401945|6.34944267515924|6.61496677740864|6.60449419568823|6.73930116472546|6.72787375415282|6.72777408637874|6.5509784411277|6.48092715231788|6.5024584717608|6.49223880597015|6.5247263681592|6.51199667221298|6.492271973466|6.47855960264901|6.55740368509213|6.49048092868988|6.46914049586777|6.43722039473684|6.50869421487603|6.18172684458399|6.42220394736842|6.4620297029703|6.52855462184874|6.44782537067545|6.49139303482587|6.47689768976898|6.45131795716639|6.54789297658863|6.47991721854305|6.3094294770206|6.54858552631579|6.19317647058824|6.48590082644628|6.48965174129353|6.49865894039735|6.52385761589404|6.57899159663866|6.43923966942149|6.43914049586777|5.90794392523365|6.45308072487644|6.47094214876033|6.5|6.47497512437811|6.45592409240924|6.51739273927393|6.55592281879195|6.45795379537954|6.45232673267327|6.46047854785478|6.21583860759494|6.4858940397351|6.45683774834437|6.4619801980198|6.47267768595041|6.47267768595041|6.4839238410596|6.45363787375415|6.48394039735099|6.57147899159664|6.50288079470199|6.49105785123967|6.47985148514852|6.53067768595041|6.73285714285714|6.72386554621849|6.62243377483444|6.65627483443709|6.68868988391376|6.71517355371901|6.71490909090909|6.65454242928453|6.7391959798995|6.27593650793651|6.63347315436242|6.46998347107438|6.46102649006622|6.48877483443709|6.19556259904913|6.48304635761589|6.62653973509934|6.49462809917355|6.48364238410596|6.49414593698176|6.4833940397351|6.49414593698176|6.48953642384106|6.48417218543046|6.68121061359867|6.70128119800333|6.47336092715232|6.19618670886076|6.47267768595041|6.4925|6.49414593698176|6.4833940397351|6.48751655629139|6.50494214876033|6.49267326732673|6.53850328947368|6.87319327731092|6.57501650165017|6.556875|6.56541254125413|6.59965460526316|6.54060855263158|6.54831960461285|6.54314144736842|6.53828947368421|6.57204620462046|6.51575409836066|6.52891625615764|6.27098591549296|6.61402662229617|6.5279802955665|6.52081967213115|6.51793442622951|6.61885572139304|6.79048986486486|8.34001508295626|8.10256045519203|7.98998518518519|7.63121045392022|7.3275429326288|7.71517289073306|7.98258160237389|7.57980253878702|8.06094170403587|7.98163204747775|7.98189910979228|7.95769230769231|7.96882962962963|7.94062038404727|7.9572|7.58610169491525|7.75871508379888|7.71864525139665|7.59869688385269|7.94694814814815|7.64617728531856|8.11259259259259|8.10408011869436|7.95719167904903|7.93512592592593|7.73990223463687|7.67264542936288|7.94780740740741|7.9292899408284|7.95512592592593|7.7206013986014|7.65448895027624|7.63482044198895|7.74311452513966|7.74159217877095|7.79755244755245|7.80099162011173|7.67825966850829|7.6967081604426|7.98786350148368|8.06026610644258|7.82854341736695|7.78427170868347|7.77089635854342|7.96666666666667|7.95836552748886|7.96072808320951|7.71217753120666|7.97329866270431|7.89699115044248|7.71876044568245|7.87441176470588|7.74331015299026|7.8940648011782|7.92649408284024|7.65527624309392|7.97237037037037|6.68616989567809|6.62874074074074|6.42078666666667|6.62623688155922|6.75734550561798|6.78611032531825|6.76181690140845|6.80873758865248|6.80436079545454|6.80848441926346|6.79429787234043|6.57114754098361|6.81462411347518|6.77673728813559|6.78957446808511|6.80561079545455|6.78548158640227|6.54189910979228|6.56433035714286|6.78548158640227|6.60690476190476|6.82852482269504|6.73197755960729|6.55507440476191|6.56136904761905|6.90904558404558|6.86364539007092|6.56849028400598|6.55111441307578|6.80072340425532|6.78548158640227|6.47375675675676|6.82558865248227|6.54189910979228|6.80475852272727|6.79510638297872|6.80287943262411|6.80073758865248|6.80492897727273|6.79273758865248|6.7348595505618|6.59275037369208|6.78997171145686|6.78548158640227|6.48621823617339|6.71024113475177|6.80595170454545|6.84540425531915|6.70176136363636|6.78745042492918|6.58686567164179|6.80673758865248|6.79323404255319|6.80525568181818|6.71935483870968|6.61679640718563|6.54809523809524|6.72001402524544|6.31098290598291|6.57085329341317|6.58103448275862|6.23373408769448|6.5679433681073|6.58155223880597|6.75899858956276|6.56416088765603|6.50352537722908|6.29756258234519|6.56417475728155|6.38748538011696|6.57181189488243|6.56452149791956|6.55542936288089|6.55552631578947|6.56833564493759|6.58413073713491|6.23596306068602|6.68128987517337|6.65316298342541|6.56472954230236|6.56417475728155|6.34776315789474|6.56084487534626|6.56178670360111|6.60104456824513|6.55802486187845|6.46050477489768|6.3456231884058|6.13949416342412|6.5618487394958|6.64251069900143|6.63449008498584|6.54804195804196|7.65640791476408|6.33437142857143|6.64323903818953|6.45196883852691|6.02787965616046|6.65268456375839|6.16122781065089|6.33094801223242|6.11572674418605|6.27731523378582|6.21818045112782|6.23711915535445|6.21732436472347|6.61361111111111|6.32311450381679|6.39273631840796|6.43388609715243|6.49973109243698|6.47509212730318|6.50483979763912|7.17981605351171|7.38260038240918	0.00162661	6.19668	7.98256	IL4_24_ENSG00000213066_chr6:167029506:C:A	Panousis_2025	macrophage	macrophage	IL4_24	macrophage_IL4_24	ge	macromap
IL4_24	chr10:80491788:C:A	cd	chr10_80527771_C_T	ENSG00000108219	TSPAN14	-0.735923	0.117498	2.36e-09	0.9644	0.957507	chr10:80527771:C:T	10	80527771	24	4.70332	0.688452	5.8619262295082|5.86046332046332|5.65947319778189|5.67395563770795|5.09627606038821|4.29802846975089|4.2780780141844|4.28834399431414|4.28585227272727|4.25849083215797|4.37566690699351|4.82172733761599|4.23568517217147|4.25859254046446|4.26691549295775|4.11202807017544|4.25597902097902|4.29561403508772|4.28192307692308|4.59535793357934|4.308407329105|4.31803094233474|4.65123628383321|6.54153777777778	0.0286855	4.18313	6.15076	IL4_24_ENSG00000108219_chr10:80527771:C:T	Panousis_2025	macrophage	macrophage	IL4_24	macrophage_IL4_24	ge	macromap
IL4_24	chr10:80491788:C:A	cd	chr10_80527771_C_T	ENSG00000108219	TSPAN14	-0.735923	0.117498	2.36e-09	0.9644	0.62172	chr10:80527771:C:T	10	80527771	24	4.70332	0.688452	5.8619262295082|5.86046332046332|5.65947319778189|5.67395563770795|5.09627606038821|4.29802846975089|4.2780780141844|4.28834399431414|4.28585227272727|4.25849083215797|4.37566690699351|4.82172733761599|4.23568517217147|4.25859254046446|4.26691549295775|4.11202807017544|4.25597902097902|4.29561403508772|4.28192307692308|4.59535793357934|4.308407329105|4.31803094233474|4.65123628383321|6.54153777777778	0.0286855	4.18313	6.15076	IL4_24_ENSG00000108219_chr10:80527771:C:T	Panousis_2025	macrophage	macrophage	IL4_24	macrophage_IL4_24	ge	macromap
IL4_24	chr6:122400365:A:G	ibd	chr6_122399661_G_A	ENSG00000025156	HSF2	0.794165	0.089556	4.74e-16	0.962357	0.988822	chr6:122399661:G:A	6	122399661	48	20.7239	1.56107	24.1414224137931|23.8132340425532|20.0546717171717|19.9532575757576|19.9381518987342|19.9653807106599|19.9646192893401|19.9518274111675|19.9627664974619|19.9571573604061|20.0081933842239|19.938582278481|20.2848445595855|20.0043765903308|19.8355303030303|19.8306835443038|19.881116751269|19.8020506329114|19.9360714285714|19.8493908629442|19.7865316455696|19.838654822335|19.8917557251908|19.8774300254453|19.9705115089514|19.9473214285714|17.7007936507936|20.4509793814433|20.7647769028871|20.5041860465116|20.4513402061856|20.6107012987013|20.6138961038961|22.2346875|23.8187029288703|20.8189295039164|20.7602872062663|18.2374770642202|20.6808854166667|23.9293697478992|23.9764705882353|20.6724415584416|24.5736480686695|24.5200427350427|20.0965413533835|20.9456396866841|20.8931770833333|21.1071653543307	0.0325222	18.5086	24.4538	IL4_24_ENSG00000025156_chr6:122399661:G:A	Panousis_2025	macrophage	macrophage	IL4_24	macrophage_IL4_24	ge	macromap
IL4_24	chr9:136395559:G:A	cd	chr9_136366634_A_G	ENSG00000187796	CARD9	0.657497	0.0933494	3.14e-11	0.905886	0.862855	chr9:136366634:A:G	9	136366634	57	5.26719	0.577005	5.99145434047351|5.86471967380224|6.78162251655629|6.39897334649556|6.54257082896118|4.71324014336918|4.89278247501922|4.86425401683244|4.86302218821729|4.31921990585071|4.89938414164742|4.86227654698243|4.87915644171779|4.85268404907975|4.86408147578786|4.80255172413793|5.6206106870229|5.71680650684931|5.66541737649063|5.59522804054054|5.59269456066946|5.58834738617201|4.84724137931035|4.78830431491294|4.84641653905054|4.86023809523809|4.44446623093682|5.74883275261324|5.72108506944444|4.99509062253743|4.83528647822766|4.98719118804091|5.68342512908778|4.9867868338558|4.78316265060241|5.03048031496063|5.7652677029361|4.8804517611026|4.8646106870229|5.61959629941127|5.64160472972973|5.67770338983051|5.60042016806723|5.07152191894127|5.58135407905803|4.20147249190939|6.86454797047971|5.69794943820225|5.46843192488263|5.23869755244755|5.36840707964602|5.29219047619048|5.33580063626723|4.46447269303202|5.14836691410392|4.55787010506208|5.15970181043663	0.0101229	4.36932	6.686	IL4_24_ENSG00000187796_chr9:136366634:A:G	Panousis_2025	macrophage	macrophage	IL4_24	macrophage_IL4_24	ge	macromap
IL4_24	chr3:196688484:G:C	uc	chr3_196688484_G_C	ENSG00000174004	NRROS	-0.945667	0.113356	1.31e-14	0.999291	1	chr3:196688484:G:C	3	196688484	3	-15.8578	2.32822	-14.7529953198128|-14.2876160990712|-18.5327157894737	0.776074	-18.3437	-14.3109	IL4_24_ENSG00000174004_chr3:196688484:G:C	Panousis_2025	macrophage	macrophage	IL4_24	macrophage_IL4_24	ge	macromap
IL4_24	chr5:132435113:C:T	ibd	chr5_132295159_A_C	ENSG00000197375	SLC22A5	-0.566412	0.0997496	4.88e-08	0.973019	0.909588	chr5:132295159:A:C	5	132295159	67	-4.90063	0.356233	-4.54001126126126|-4.53482525366404|-4.5511273957159|-4.36692887931035|-4.32611814345992|-4.33295789473684|-4.47029379760609|-4.55511450381679|-4.53621029572837|-4.58095290251917|-4.51859016393443|-4.69450704225352|-4.70589130434783|-4.69907608695652|-4.87527173913043|-4.80545553145336|-4.88457330415755|-4.80975135135135|-4.41243682310469|-4.81848387096774|-4.82447793326157|-4.89849300322928|-4.89900862068966|-4.33784776902887|-4.76674568965517|-4.89014830508475|-4.96852631578947|-5.62610638297872|-5.43017932489452|-4.89380538662033|-4.83581881533101|-5.69041125541126|-5.30661538461538|-5.56294055201698|-5.44733896515311|-5.73576713819369|-5.71893709327549|-5.56815957446808|-5.72697826086956|-5.45304025423729|-5.01530088495575|-5.02415780141844|-5.02084880636605|-5.01867139061116|-4.40048780487805|-4.84035621198957|-4.84062827225131|-4.86478299379982|-4.64047957371226|-4.71868852459016|-4.83244268077601|-4.84075421472937|-5.07245027124774|-4.86052863436123|-4.84082155477032|-4.86505747126437|-4.88867021276596|-4.89785270629991|-4.78181737588652|-4.8890594498669|-4.88468500443656|-4.89738010657194|-4.93038495971352|-4.93319127849356|-4.95358134920635|-4.96263888888889|-5.02657425742574	0.00531692	-5.72175	-4.33614	IL4_24_ENSG00000197375_chr5:132295159:A:C	Panousis_2025	macrophage	macrophage	IL4_24	macrophage_IL4_24	ge	macromap
IL4_24	chr10:80491788:C:A	ibd	chr10_80527771_C_T	ENSG00000108219	TSPAN14	-0.735923	0.117498	2.36e-09	0.963248	0.62172	chr10:80527771:C:T	10	80527771	24	6.73756	0.93108	8.30368650217707|8.5633850493653|8.06791831357049|8.02512418300654|7.75592997811816|6.29034375|6.08073588709677|6.05793172690763|6.05871485943775|6.03250749250749|6.31534859521332|7.37471615720524|6.02135864135864|6.16866462793068|6.0711623246493|5.86550550550551|6.07997002997003|6.13351703406814|6.10483549351944|6.61009554140127|6.40170680628272|6.24642929806714|6.49462717058223|8.57719114219114	0.038795	5.95512	8.56925	IL4_24_ENSG00000108219_chr10:80527771:C:T	Panousis_2025	macrophage	macrophage	IL4_24	macrophage_IL4_24	ge	macromap
IL4_24	chr2:181459315:G:GT	ibd	chr2_181459039_G_A	ENSG00000188452	CERKL	-0.511128	0.0963547	3.05e-07	0.989937	1	chr2:181459039:G:A	2	181459039	13	5.52086	0.27434	5.08726744186047|5.24814771395076|6.07461038961039|5.29580346820809|5.38174677608441|5.43916764361079|5.47142690058479|5.73656565656566|5.38733050847458|5.37626737967914|5.73419501133787|5.74956271576525|5.78905923344948	0.0211031	5.13553	5.98895	IL4_24_ENSG00000188452_chr2:181459039:G:A	Panousis_2025	macrophage	macrophage	IL4_24	macrophage_IL4_24	ge	macromap
IL4_24	chr10:80491788:C:A	uc	chr10_80527771_C_T	ENSG00000108219	TSPAN14	-0.735923	0.117498	2.36e-09	0.964976	0.62172	chr10:80527771:C:T	10	80527771	24	9.48266	1.62785	12.2510492505353|13.6436853932584|11.5757088846881|11.4537686567164|11.8941610738255|8.91983751846381|8.27447187928669|8.25403556771546|8.27775034293553|8.27197260273973|9.12639097744361|11.2587333333333|8.23412568306011|8.77023188405797|8.24356462585034|8.02690410958904|8.24668021680217|8.37380300957592|8.33081632653061|9.11670571010249|9.0841456166419|8.83487769784173|8.59221621621622|10.528226037196	0.0678273	8.14606	12.8429	IL4_24_ENSG00000108219_chr10:80527771:C:T	Panousis_2025	macrophage	macrophage	IL4_24	macrophage_IL4_24	ge	macromap
IL4_24	chr10:79285523:T:C	ibd	chr10_79287818_A_C	ENSG00000108175	ZMIZ1	0.501429	0.0932296	2.14e-07	0.978511	0.994971	chr10:79287818:A:C	10	79287818	38	-6.92224	0.295434	-6.21094964028777|-6.678|-6.67899280575539|-6.6977539341917|-6.68886819484241|-6.61118927973199|-6.70045649072753|-6.70414507772021|-6.88004379562044|-6.88795918367347|-6.69623733719248|-6.91716569767442|-7.12415672913118|-6.5750885668277|-6.92327034883721|-6.92334782608696|-6.80832147937411|-6.85994906621392|-6.99188679245283|-7.36150084317032|-6.99733537519142|-6.89074688796681|-6.67488269794721|-6.73212949640288|-6.98842857142857|-7.14325791855204|-6.88077131258457|-7.01994421199442|-6.93944367176634|-6.97233287858117|-7.19410329985653|-6.99747559274756|-7.08283497884344|-7.3385628742515|-7.29666172106825|-6.91085106382979|-8.05259554140127|-7.01340067340067	0.00777457	-7.41333	-6.54778	IL4_24_ENSG00000108175_chr10:79287818:A:C	Panousis_2025	macrophage	macrophage	IL4_24	macrophage_IL4_24	ge	macromap
IL4_24	chr2:181459315:G:GT	ibd	chr2_181459039_G_A	ENSG00000188452	CERKL	-0.511128	0.0963547	3.05e-07	0.989937	0.999388	chr2:181459039:G:A	2	181459039	13	5.52086	0.27434	5.08726744186047|5.24814771395076|6.07461038961039|5.29580346820809|5.38174677608441|5.43916764361079|5.47142690058479|5.73656565656566|5.38733050847458|5.37626737967914|5.73419501133787|5.74956271576525|5.78905923344948	0.0211031	5.13553	5.98895	IL4_24_ENSG00000188452_chr2:181459039:G:A	Panousis_2025	macrophage	macrophage	IL4_24	macrophage_IL4_24	ge	macromap
IL4_24	chr11:1852991:C:T	uc	chr11_1852991_C_T	ENSG00000130592	LSP1	0.686542	0.10037	9.95e-11	0.994478	1	chr11:1852991:C:T	11	1852991	12	8.0615	0.93051	6.95812030075188|7.01994186046512|10.2929835082459|7.10495664739884|7.20046715328467|8.30681286549708|8.43797037037037|8.36506607929515|8.1764418938307|8.36124031007752|8.49428358208955|8.01968421052632	0.0775425	6.97512	9.79834	IL4_24_ENSG00000130592_chr11:1852991:C:T	Panousis_2025	macrophage	macrophage	IL4_24	macrophage_IL4_24	ge	macromap
IL4_24	chr20:50270731:C:T	uc	chr20_50275837_C_A	ENSG00000224397	PELATON	-0.7275	0.111902	6.52e-10	0.958453	1	chr20:50275837:C:A	20	50275837	23	-16.899	2.48661	-11.7055591054313|-12.4802304964539|-10.622125382263|-16.8013856812933|-16.1443942992874|-15.8581585081585|-16.1611163895487|-16.1915952380952|-16.1553427895981|-16.1673286052009|-16.1178436018957|-16.2868269230769|-19.7538968481375|-18.7383333333333|-18.9960526315789|-19.1264601769912|-18.777652173913|-18.8216811594203|-18.7548695652174|-18.8625947521866|-18.7466860465116|-18.6449567723343|-18.7624566473988	0.108113	-19.4088	-11.218	IL4_24_ENSG00000224397_chr20:50275837:C:A	Panousis_2025	macrophage	macrophage	IL4_24	macrophage_IL4_24	ge	macromap
IL4_24	chr4:25974113:G:C	ibd	chr4_25981096_C_T	ENSG00000091490	SEL1L3	-0.578774	0.133694	2.39e-05	0.839349	1	chr4:25981096:C:T	4	25981096	23	-10.1485	1.28283	-9.00366598778004|-9.03409465020576|-9.30042857142857|-9.19505030181086|-9.87889370932755|-9.98658695652174|-9.98967320261438|-10.8587203791469|-9.85072805139186|-9.74468085106383|-9.79776119402985|-9.30535496957404|-9.87643776824034|-9.90706008583691|-9.89386752136752|-9.96515021459227|-9.96416309012876|-9.51747967479675|-9.53318618042226|-9.39272211720227|-12.412440087146|-12.77646799117|-14.2307943925234	0.0557754	-13.4309	-9.0204	IL4_24_ENSG00000091490_chr4:25981096:C:T	Panousis_2025	macrophage	macrophage	IL4_24	macrophage_IL4_24	ge	macromap
IL4_24	chr5:156972939:A:G	uc	chr5_156955297_A_G	ENSG00000145850	TIMD4	-0.606578	0.0920941	4.08e-10	0.954435	0.975707	chr5:156955297:A:G	5	156955297	29	15.2417	1.27813	17.5410714285714|17.1029464285714|16.602602739726|17.0829022988506|16.7276693766938|17.3013119533528|15.16445|16.760433604336|15.0110918114144|14.8289926289926|14.7306585365854|14.7683088235294|15.0545287958115|15.121780104712|15.4340750670241|15.4665322580645|15.4365147453083|14.8890617283951|14.8423376623377|15.2284810126582|14.7959405940594|14.7911330049261|14.7569607843137|14.7650980392157|15.8572459893048|12.6376279069767|13.3214084507042|13.0130769230769|12.974686774942	0.0440735	12.8736	17.3732	IL4_24_ENSG00000145850_chr5:156955297:A:G	Panousis_2025	macrophage	macrophage	IL4_24	macrophage_IL4_24	ge	macromap
IL4_24	chr6:167024500:C:T	cd	chr6_167029506_C_A	ENSG00000213066	CEP43	0.575503	0.0961448	1.02e-08	0.960624	0.993626	chr6:167029506:C:A	6	167029506	322	4.25408	0.442923	4.00023279352227|3.93632512315271|3.93221893491124|3.95505429417572|3.89523575638507|3.874892578125|3.88979391560353|3.90233038348083|3.91984205330701|3.89096078431373|3.93614087301587|3.89017733990148|3.91506378802748|3.91748526522593|3.90378802747792|3.9284516765286|3.90883218842002|3.90111655239961|3.89175953079179|3.90977517106549|3.89768101761252|3.89562622309198|3.74067970204842|3.91682399213373|4.01784872298625|3.90840196078431|3.90035259549461|3.90848871442591|3.90203921568627|3.90427032321254|3.97808383233533|3.73706654170572|3.90795878312071|3.90059745347698|3.97479882237488|3.97076470588235|3.97070588235294|3.87278431372549|3.83021526418787|3.8339666993144|3.83429970617042|3.84595307917889|3.8332125367287|3.8305675146771|3.82507331378299|3.83049902152642|3.82203125|3.81837073170732|3.81837073170732|3.84171707317073|3.87574803149606|3.80946341463415|3.82047804878049|3.81580550098232|3.81464912280702|3.81883902439024|3.82181110029211|3.82043902439024|3.82760508308895|3.82587487781036|3.93404150197628|3.8806432748538|3.86363302752294|3.81709143968872|3.82154296875|3.84822549019608|3.85181818181818|3.83774509803922|3.80443359375|3.804375|3.54145658263305|3.81404089581305|3.81943414634146|3.84033203125|3.8166275659824|3.81686829268293|3.85320975609756|3.82321917808219|3.81806829268293|3.81474146341463|3.81583820662768|3.86654527559055|3.82193170731707|3.81597847358121|3.81672514619883|3.81301850048685|3.82045853658537|3.824501953125|3.79033170731707|3.82451171875|3.82586105675147|3.82447906523856|3.83130731707317|3.81983463035019|3.85469268292683|3.89693579766537|3.88794946550049|3.87967992240543|3.89195546950629|3.91200775945684|3.97911851126347|3.97506849315069|3.91712047012733|3.9366927592955|3.91082096933729|3.86844422700587|3.81514619883041|3.81472140762463|3.82362926829268|3.6366511627907|3.823984375|3.908623046875|3.8296783625731|3.8280742913001|3.82792766373412|3.82792766373412|3.82792766373412|3.8278125|3.8246484375|3.922852969815|3.92540935672515|3.818271484375|3.86573543928924|3.824189453125|3.829560546875|3.82792766373412|3.82045853658537|3.82662109375|3.82457725947522|3.82367346938775|3.8596213592233|4.02118977384464|3.86840776699029|3.87046601941748|3.86651117589893|3.89571844660194|3.85711930164888|3.85531522793404|3.8586129970902|3.85949514563107|3.86290979631426|3.85136627906977|3.85655674102813|3.89422740524781|3.8630029154519|3.85600387972842|3.85436046511628|3.85639185257032|3.83766346153846|3.9723023715415|5.35797480620155|5.2790546802595|5.10723484848485|4.93584519572954|4.94821587867975|4.98041964285714|5.09977251184834|5.08427625354778|4.93391582799634|5.09916587677725|5.08968779564806|5.0653483992467|5.08889309366131|5.06672950047125|5.06230914231857|5.08132450331126|4.95561106155219|4.90812611012433|5.0946628679962|5.06055660377358|4.91151245551601|5.17091595845137|5.15783758262512|5.06640491958373|5.05779981114259|4.94800892857143|4.93729946524064|5.06110377358491|5.05679245283019|5.0705476864967|4.95087892376682|4.93926024955437|4.92656862745098|4.95448614834674|4.9579427549195|4.99574372759857|4.99151921358356|4.95018699910953|4.95964349376114|5.09349101229896|5.16146188340807|5.01307623318386|4.9847264573991|4.97616143497758|5.07450236966825|5.09123574144487|5.0830834914611|4.97359570661896|5.09594491927825|5.0606427221172|4.93945632798574|5.03725305738476|4.96649420160571|5.05190386427898|5.05500943396226|4.93536954585931|5.10564516129032|4.36847127555988|4.36101364522417|4.31891479820628|4.26611969111969|4.43840405904059|4.4259963099631|4.42070902394107|4.46526511627907|4.46021415270019|4.4797670083877|4.46410065237651|4.31010752688172|4.47745573159366|4.45904275092937|4.46099720410065|4.46935634328358|4.43159111933395|4.3058984375|4.31205278592375|4.43980537534754|4.31471331389699|4.46992571959146|4.42387096774194|4.28502918287938|4.29750487329435|4.50757434944238|4.48458758109361|4.28714146341463|4.31399217221135|4.46832246039143|4.45632558139535|4.44807799442897|4.48465983224604|4.3058984375|4.46463187325256|4.4604748603352|4.46557728119181|4.46833178005592|4.46890858208955|4.46307548928239|4.45238625812442|4.33256385068762|4.46559069767442|4.45632558139535|4.2667453294002|4.40887232059646|4.46125698324022|4.48931162790698|4.39296089385475|4.46592730661696|4.33091265947007|4.46810986964618|4.45924581005587|4.46495806150979|4.44424860853432|4.34186640471513|4.32251473477407|4.44881151346332|4.38210682492582|4.3159587020649|4.31193516699411|4.32932220039293|4.32491658488714|4.32317647058824|4.43715740740741|4.38218518518519|4.36964976958525|4.39324448529412|4.37409426987061|4.266640625|4.39133086876155|4.37028624192059|4.37432532347505|4.36229493087558|4.3809158186864|4.3955338904364|4.36057195571956|4.45213493530499|4.43544198895028|4.37851063829787|4.37409426987061|4.24425219941349|4.37389658356417|4.38261794634598|4.43362956033676|4.40037998146432|4.36054327808471|4.35236580516899|4.4238785046729|4.40748824082785|4.40529801324503|4.41465598491989|4.37556074766355|5.02523476523477|4.19494796594134|4.42257062146893|4.27707981220657|4.19906187624751|4.64068352059925|4.06340487804878|4.08730503455084|4.28474541751528|4.11250988142293|4.08202369200395|4.07811637080868|4.06587487781036|4.37308163265306|4.12513944223108|4.18547231270358|4.20704271631983|4.22660109289617|4.23398685651698|4.19279347826087|4.67195865070729|4.88746835443038	0.00137554	3.81304	5.09909	IL4_24_ENSG00000213066_chr6:167029506:C:A	Panousis_2025	macrophage	macrophage	IL4_24	macrophage_IL4_24	ge	macromap
IL4_24	chr3:52830844:A:G	cd	chr3_52821213_T_C	ENSG00000243696	ENSG00000243696	0.668762	0.107304	2.78e-09	0.828263	1	chr3:52821213:T:C	3	52821213	109	-9.71438	0.686837	-10.9280952380952|-10.9716524701874|-11.0017465753425|-11.451404109589|-10.9095758564437|-10.9274019607843|-11.0018585526316|-11.0162602965404|-11.0150247116969|-10.8065483870968|-10.0746130500759|-10.1268769230769|-10.6341204437401|-10.4355642633229|-10.65504|-10.5548019017433|-10.5677020602219|-10.7733709677419|-10.738729903537|-10.8829901960784|-10.630928|-8.48891760904685|-11.0631063122924|-10.7691492776886|-9.18660225442834|-9.144608|-10.8653311793215|-11.3667627118644|-10.0765466101695|-9.88589614740368|-9.90998319327731|-9.66401960784314|-9.8220367278798|-9.79093023255814|-9.8950756302521|-9.93989864864865|-10.2189721254355|-9.98304421768708|-9.89693284936479|-9.82354409317804|-8.86662751677852|-9.28467116357504|-9.33942372881356|-9.45993091537133|-9.61926258992806|-9.21785953177258|-9.21948160535117|-10.262588028169|-9.30473063973064|-9.46224699828473|-9.66789568345324|-9.4468430335097|-9.00611584327087|-9.2295593220339|-9.18894915254237|-9.30497427101201|-9.3101372212693|-9.72705882352941|-9.27748717948718|-9.4059445407279|-9.17752981260647|-9.51532286212915|-9.13603040540541|-9.16945762711864|-9.18215619694397|-9.31156089193825|-9.33915662650602|-9.2898801369863|-9.07219594594595|-9.08621621621622|-9.15197635135135|-9.46939130434783|-9.4859756097561|-9.45342013888889|-9.32548109965636|-9.68496539792388|-9.8710889292196|-9.06247058823529|-9.21928327645051|-9.32089655172414|-9.38458477508651|-9.40084922010399|-9.50667250437828|-9.37934369602763|-9.64793960923623|-9.22018644067797|-9.14560271646859|-9.41212802768166|-9.55184210526316|-9.24578680203046|-9.42541379310345|-8.66692810457516|-9.24375|-9.24612141652614|-10.212408477842|-8.89633663366337|-8.97973509933775|-8.99069421487603|-9.44013651877133|-9.41124361158433|-9.55967184801382|-9.54678694158076|-9.09592281879195|-9.095|-9.06220735785953|-9.34347676419966|-9.05876254180602|-9.0434223706177|-8.83264462809917	0.00630125	-11.0303	-8.85643	IL4_24_ENSG00000243696_chr3:52821213:T:C	Panousis_2025	macrophage	macrophage	IL4_24	macrophage_IL4_24	ge	macromap
IL4_24	chr7:128935743:TCTTAGCTATTGCTC:T	ibd	chr7_128933913_G_A	ENSG00000128604	IRF5	0.653712	0.0864238	1.5e-12	0.974726	0.902192	chr7:128933913:G:A	7	128933913	13	10.1346	0.929309	10.9521217391304|11.4746126126126|10.6990507364975|10.2263305785124|9.83901386748844|10.0288188976378|10.0465568369028|10.0583278688525|10.5069168026101|10.5385970636215|10.5383849918434|9.16808752025932|7.67264240506329	0.0714853	8.12128	11.3179	IL4_24_ENSG00000128604_chr7:128933913:G:A	Panousis_2025	macrophage	macrophage	IL4_24	macrophage_IL4_24	ge	macromap
IL4_24	chr9:136395559:G:A	ibd	chr9_136366634_A_G	ENSG00000187796	CARD9	0.657497	0.0933494	3.14e-11	0.953432	1	chr9:136366634:A:G	9	136366634	57	6.60849	0.695847	7.21088195386703|7.12923172242875|8.40512995896033|7.81925211097708|8.12916558018253|6.63468213925328|6.02794507575758|6.02043560606061|5.96804694835681|5.82820326678766|6.04396961063628|6.00445283018868|6.05944761904762|6.02083729781161|6.02682857142857|5.9745757864633|7.02725344644751|7.14142245989305|7.06072186836518|6.98813291139241|6.98356321839081|7.00610993657505|6.01869647954329|5.95607344632768|6.0222835394862|6.02669523809524|5.73573570759138|7.24441273326015|7.21871851040526|6.22057899901865|6.01653041825095|6.21443137254902|7.16284164859002|6.22616438356164|5.9531771321462|6.25730656219393|7.26461371055495|6.00176082862524|5.98932330827068|6.97463465553236|7.00174004192872|7.05973656480506|6.96394984326019|6.67916122004357|6.99286617492097|5.37023784901758|8.53345183486238|7.06783972125436|6.81155555555556|6.60029735682819|6.7237315270936|6.99457342657343|7.04714285714286|5.36342760180995|6.79959383753501|5.88420468557337|6.77616783216783	0.0122078	5.51644	8.29474	IL4_24_ENSG00000187796_chr9:136366634:A:G	Panousis_2025	macrophage	macrophage	IL4_24	macrophage_IL4_24	ge	macromap
IL4_24	chr9:136395559:G:A	cd	chr9_136372245_A_G	ENSG00000165684	SNAPC4	0.573157	0.0939851	5.65e-09	0.893587	0.862855	chr9:136372245:A:G	9	136372245	57	4.33286	0.556055	4.78573844419391|4.82400611620795|4.18532008830022|5.63353405725568|5.85049317943337|4.11404301075269|4.40187548039969|4.37790359602142|4.38292272379495|3.803261600538|4.41229407236336|4.38345301757067|4.26054447852761|4.25748466257669|4.266095311299|4.2427816091954|3.84904156064461|3.9328595890411|3.89860306643952|3.82155405405405|3.83925523012552|3.82802698145025|4.26137164750958|4.21146858440575|4.26535987748851|4.26729646697389|3.83080610021787|3.96073170731707|3.94058159722222|4.37605988967691|4.2433384262796|4.36584579071597|3.9281239242685|4.39644984326019|4.22844879518072|4.44705511811024|3.99278929188256|4.35115620214395|4.33832061068702|3.92432296047098|3.96749155405405|3.96690677966102|3.93863025210084|3.5029776674938|3.90779646761985|4.27878640776699|6.68215867158672|5.98060861423221|4.47608450704225|4.07391608391608|4.20075712881023|4.38466666666667|4.40876988335101|4.72655367231638|4.4643690349947|4.81341929321872|4.51847710330139	0.00975535	3.81058	5.92856	IL4_24_ENSG00000165684_chr9:136372245:A:G	Panousis_2025	macrophage	macrophage	IL4_24	macrophage_IL4_24	ge	macromap
IL4_24	chr8:52469064:T:C	uc	chr8_52456756_C_A	ENSG00000147488	ST18	0.823152	0.0969904	5.3e-15	0.948358	0.962465	chr8:52456756:C:A	8	52456756	101	-19.8129	1.24765	-22.8710218978102|-20.73509375|-20.3972948328267|-19.4851136363636|-21.203125|-21.3020189274448|-20.9141614906832|-19.970064516129|-21.7551282051282|-20.1667251461988|-20.3531470588235|-20.8960120845921|-21.5890251572327|-21.3005919003115|-21.4821052631579|-21.3240978593272|-21.77753125|-21.748875|-19.0675644028103|-19.0686651053864|-19.0474065420561|-18.7637671232877|-19.0182175925926|-18.7396347031963|-19.0444547563805|-19.0627610208817|-18.8878801843318|-18.9736720554273|-19.0356712962963|-18.7241002277904|-19.0986542923434|-19.0358468677494|-18.9042626728111|-18.9099769585253|-18.8224082568807|-19.2687878787879|-17.4099340659341|-19.0878372093023|-19.0886976744186|-19.034060324826|-18.905777262181|-18.9694919168591|-19.0613023255814|-19.115034965035|-19.2290758293839|-19.3791962174941|-19.2807109004739|-19.3177962085308|-19.2465094339623|-19.3960570071259|-17.6987012987013|-19.3243632075472|-19.4429116945107|-19.4157756563246|-18.8303944315545|-18.713233256351|-19.0171529411765|-18.4555479452055|-18.649930875576|-19.0125348837209|-18.8912529550827|-18.5673255813953|-18.4868604651163|-16.6649585062241|-18.2450815850816|-19.2388753056235|-20.3230747922438|-24.6136065573771|-20.2739944134078|-20.3613966480447|-20.2739944134078|-20.765698005698|-20.0241758241758|-20.6181355932203|-20.0807713498623|-20.2542222222222|-20.1506887052342|-21.0378125|-20.3037222222222|-19.8268206521739|-19.7964227642276|-20.5476966292135|-21.2122543352601|-20.8705113636364|-21.4198250728863|-21.116408045977|-20.7787005649718|-20.8553824362606|-20.8989743589744|-20.124478021978|-21.1866091954023|-20.7518539325843|-20.7180337078652|-20.9525284090909|-20.578547008547|-20.283595505618|-21.0698579545455|-17.753423180593|-17.7994864864865|-16.9932390745501|-20.5609269662921	0.012353	-21.7663	-17.5543	IL4_24_ENSG00000147488_chr8:52456756:C:A	Panousis_2025	macrophage	macrophage	IL4_24	macrophage_IL4_24	ge	macromap
IL4_24	chr11:1852991:C:T	uc	chr11_1852991_C_T	ENSG00000130592	LSP1	0.686542	0.10037	9.95e-11	0.994478	0.792522	chr11:1852991:C:T	11	1852991	12	8.0615	0.93051	6.95812030075188|7.01994186046512|10.2929835082459|7.10495664739884|7.20046715328467|8.30681286549708|8.43797037037037|8.36506607929515|8.1764418938307|8.36124031007752|8.49428358208955|8.01968421052632	0.0775425	6.97512	9.79834	IL4_24_ENSG00000130592_chr11:1852991:C:T	Panousis_2025	macrophage	macrophage	IL4_24	macrophage_IL4_24	ge	macromap
IL4_24	chr10:73885338:A:C	cd	chr10_73900599_C_G	ENSG00000122861	PLAU	0.459019	0.109999	4.53e-05	0.822891	1	chr10:73900599:C:G	10	73900599	78	4.56686	0.321148	4.89779681762546|5.0553696969697|4.93115571776156|5.42321229050279|4.94685365853659|4.94362195121951|4.91850673194614|4.88055622732769|4.91452784503632|4.93269744835966|4.92283980582524|5.04272946859903|4.8579880239521|4.85476076555024|5.01727490996399|4.84437947494033|4.84916367980884|4.89825358851675|4.94975147928994|4.75361403508772|4.76590375586854|4.77370892018779|4.8014605418139|4.86654719235364|4.86656361474435|4.90258389261745|4.5911889596603|4.80774603174603|4.66761853448276|4.67165048543689|4.3108|4.51102085620198|4.52371554575524|4.55896478121665|4.49253567508233|4.39228515625|4.4360060362173|4.42155778894472|4.40967871485944|4.14322097378277|4.49469284994965|4.4320060483871|4.42466263846929|4.58062564102564|4.40527108433735|4.41983887210473|4.4379939516129|4.38840040241449|4.12635338345865|4.34080808080808|4.34080808080808|4.44640324214792|4.14702268431002|4.40784823284823|4.45035425101215|4.62177202072539|4.62224870466321|4.49382113821138|4.99837078651685|4.80117009750813|4.57639059304703|3.75856046065259|4.62720766129032|4.54525879917184|4.25039827771798|4.20681093394077|4.01745119305857|4.05080590238366|4.01188925081433|3.91667021276596|4.05269189189189|4.35280287474333|4.33022471910112|4.34496932515337|4.14233634311512|4.25176086956522|4.23306188925081|4.41545256270447	0.00411728	4.00475	5.04368	IL4_24_ENSG00000122861_chr10:73900599:C:G	Panousis_2025	macrophage	macrophage	IL4_24	macrophage_IL4_24	ge	macromap
IL4_24	chr11:65879086:C:A	ibd	chr11_65878360_G_C	ENSG00000172543	CTSW	0.668928	0.116306	3.38e-08	0.976484	0.99936	chr11:65878360:G:C	11	65878360	29	-12.7104	1.42263	-9.9158547008547|-9.97817021276596|-9.93203389830508|-11.0341719077568|-10.444393638171|-10.32068359375|-13.3909819639279|-13.1072156862745|-13.2317623762376|-13.0395321637427|-13.0131128404669|-11.9154894433781|-12.9860582524272|-13.0359454191033|-13.2241188118812|-13.2546414342629|-13.2100598802395|-13.31238|-13.31002|-13.31006|-13.2363021868787|-13.2790618762475|-12.0845525291829|-13.807384305835|-13.9770588235294|-14.2135030549898|-13.1913026052104|-14.6565690376569|-15.1891827956989	0.0490563	-14.8164	-9.92718	IL4_24_ENSG00000172543_chr11:65878360:G:C	Panousis_2025	macrophage	macrophage	IL4_24	macrophage_IL4_24	ge	macromap
IL4_24	chr3:141383991:G:A	cd	chr3_141405765_T_C	ENSG00000177311	ZBTB38	0.508463	0.096296	3.43e-07	0.922823	0.657737	chr3:141405765:T:C	3	141405765	49	6.76493	1.79154	5.33653194263364|5.4301724137931|5.11918263090677|5.14857868020305|5.17942283563363|5.442|6.4471408839779|5.57810301507538|5.64655660377358|5.47330626450116|5.50447031431897|9.01195340501792|9.02605026929982|9.09184448462929|9.02373429084381|9.00229390681003|9.07541516245487|5.4542774566474|5.30204597701149|5.43544930875576|9.03102702702703|5.47328306264501|5.43381395348837|5.80768553459119|5.37926914153132|5.35875144508671|5.46799303944316|9.08550983899821|5.33551445086705|5.48270615563299|5.41670493685419|9.19462929475588|5.45168786127168|9.15567811934901|5.44272202998847|9.02775800711744|9.05901785714286|8.97455830388693|5.1942374854482|9.14061041292639|9.22355716878403|5.34220518867925|5.19557126030624|5.43965352449223|5.56002436053593|9.76437262357415|5.36002424242424|9.69889097744361|7.25537878787879	0.036562	5.15475	9.60382	IL4_24_ENSG00000177311_chr3:141405765:T:C	Panousis_2025	macrophage	macrophage	IL4_24	macrophage_IL4_24	ge	macromap
IL4_24	chr7:128935743:TCTTAGCTATTGCTC:T	uc	chr7_128933913_G_A	ENSG00000128604	IRF5	0.653712	0.0864238	1.5e-12	0.982768	1	chr7:128933913:G:A	7	128933913	13	7.1935	0.632938	8.02225477707006|8.05108723135272|7.53124423963134|7.21928821470245|6.85877551020408|7.13934977578475|7.0745475638051|7.15102564102564|7.44594219653179|7.44258064516129|7.45101499423299|6.50944764096663|5.61889918887601	0.0486876	5.88606	8.04244	IL4_24_ENSG00000128604_chr7:128933913:G:A	Panousis_2025	macrophage	macrophage	IL4_24	macrophage_IL4_24	ge	macromap
IL4_24	chr11:65879086:C:A	cd	chr11_65889093_C_T	ENSG00000172500	FIBP	0.618476	0.134275	7.4e-06	0.85626	1	chr11:65889093:C:T	11	65889093	29	5.60828	0.247125	5.43195278969957|5.46354700854701|5.46290598290598|5.67080338266385|5.30017839444995|5.33222112537019|5.61883870967742|5.4995468914647|5.57623265741729|5.47735294117647|5.45401673640167|6.20523092369478|5.46366876310273|5.46508385744235|5.55584484590861|5.57261194029851|5.52968119022317|5.56244680851064|5.5730170575693|5.56764643237487|5.56484042553191|5.5908547008547|6.30454638124363|5.61552941176471|5.60337246531483|5.6022293676313|6.32020470829069|5.61780172413793|5.63798245614035	0.00852155	5.32261	6.30924	IL4_24_ENSG00000172500_chr11:65889093:C:T	Panousis_2025	macrophage	macrophage	IL4_24	macrophage_IL4_24	ge	macromap
IL4_24	chr5:156972939:A:G	cd	chr5_156955297_A_G	ENSG00000145850	TIMD4	-0.606578	0.0920941	4.08e-10	0.985208	0.975707	chr5:156955297:A:G	5	156955297	29	10.1007	0.688611	12.0774590163934|11.5162124248497|11.058302919708|11.4104606525912|10.4618813559322|11.0715485074627|9.65888535031847|10.5180272108844|9.55682464454976|9.64121405750799|9.61714968152866|9.65620192307692|9.91522413793103|9.92529209621993|9.99463541666667|9.93704663212435|9.92727586206897|9.58675675675676|9.81838487972509|9.70201612903226|9.57942307692308|9.62371794871795|9.633344|9.60791068580542|9.25212168486739|10.1195158286778|10.1157219251337|9.95117647058824|9.985875	0.0237452	9.46541	11.6846	IL4_24_ENSG00000145850_chr5:156955297:A:G	Panousis_2025	macrophage	macrophage	IL4_24	macrophage_IL4_24	ge	macromap
IL4_24	chr3:196688484:G:C	uc	chr3_196688484_G_C	ENSG00000180370	PAK2	-0.576243	0.125431	7.79e-06	0.912482	1	chr3:196688484:G:C	3	196688484	3	-9.02471	1.93543	-8.9897503900156|-7.10699690402477|-10.9773894736842	0.645144	-10.878	-7.20113	IL4_24_ENSG00000180370_chr3:196688484:G:C	Panousis_2025	macrophage	macrophage	IL4_24	macrophage_IL4_24	ge	macromap
IL4_24	chr11:102796231:G:A	uc	chr11_102789676_G_A	ENSG00000166670	MMP10	1.12719	0.130695	2.23e-15	0.981319	0.99198	chr11:102789676:G:A	11	102789676	27	16.1455	0.724486	16.2103235747304|15.3910425844347|15.3897209985316|15.4038235294118|15.4166421207658|16.2182094081942|16.2694063926941|16.0563748079877|15.3373529411765|15.7883685800604|16.4454976303318|15.8447488584475|15.8810975609756|15.3243004418262|16.1645962732919|16.1531664212077|16.0626436781609|18.4910891089109|16.3105797101449|16.1871572871573|16.2767004341534|16.1955395683453|15.9942028985507|16.2888728323699|16.4202328966521|16.2614942528736|18.1447077409163	0.0268328	15.3328	18.2659	IL4_24_ENSG00000166670_chr11:102789676:G:A	Panousis_2025	macrophage	macrophage	IL4_24	macrophage_IL4_24	ge	macromap
IL4_24	chr19:8520418:C:T	uc	chr19_8506305_T_A	ENSG00000133246	PRAM1	0.678009	0.13347	8.81e-07	0.899335	0.935098	chr19:8506305:T:A	19	8506305	62	-9.53356	0.592013	-13.047194092827|-10.5623757763975|-9.75466076696165|-9.5765991316932|-9.59027456647399|-9.55095238095238|-9.52|-9.69601449275362|-9.60326530612245|-9.52|-9.52705202312139|-10.4720866773676|-11.1127704918033|-9.57469476744186|-9.51636363636364|-9.49269841269841|-9.71359598853868|-9.60534985422741|-9.60010233918129|-9.39646638054363|-9.34714285714286|-9.62888252148997|-9.82240793201133|-9.39613180515759|-9.37597439544808|-9.26449008498584|-9.52450424929178|-9.86682471264368|-9.26307365439094|-9.39169757489301|-9.51049490538574|-9.25420454545455|-9.25728813559322|-9.23738330975955|-9.2083215796897|-9.20057827926657|-9.17018284106892|-9.18009873060649|-9.13690576652602|-9.99852534562212|-9.15433192686357|-9.35454289732771|-9.16588732394366|-9.18454802259887|-9.14579465541491|-9.14066104078762|-9.13172995780591|-9.17209039548023|-9.38632947976879|-9.13631504922644|-9.21149085794655|-9.15912798874824|-9.27760900140647|-9.27760900140647|-9.25233146067416|-9.3538418079096|-9.261414427157|-9.55427536231884|-9.33223816355811|-9.09870165745856|-9.38510638297872|-10.4773492063492	0.00954859	-10.8238	-9.13414	IL4_24_ENSG00000133246_chr19:8506305:T:A	Panousis_2025	macrophage	macrophage	IL4_24	macrophage_IL4_24	ge	macromap
IL4_24	chr17:27516617:G:A	cd	chr17_27537488_T_C	ENSG00000141068	KSR1	-0.571856	0.0997055	3.66e-08	0.992584	0.980413	chr17:27537488:T:C	17	27537488	8	-7.23309	0.0970674	-7.27764631043257|-7.1050253164557|-7.08978426395939|-7.22366373902133|-7.20616751269036|-7.31273657289003|-7.36379571248424|-7.28591989987484	0.0121334	-7.35486	-7.09245	IL4_24_ENSG00000141068_chr17:27537488:T:C	Panousis_2025	macrophage	macrophage	IL4_24	macrophage_IL4_24	ge	macromap
IL4_24	chr5:132435113:C:T	cd	chr5_132295159_A_C	ENSG00000197375	SLC22A5	-0.566412	0.0997496	4.88e-08	0.948726	0.909588	chr5:132295159:A:C	5	132295159	67	-3.37958	0.216645	-3.0634726443769|-3.05188922610015|-3.06286039453718|-3.03558801498127|-3.0605671641791|-3.07876589379207|-3.10991672975019|-3.13591591591592|-3.1280664652568|-3.16849242424242|-3.1227416918429|-3.26528259231349|-3.26010542168675|-3.25048872180451|-3.37999246420497|-3.3262987987988|-3.35929270127916|-3.33010479041916|-3.11201782304265|-3.33918777943368|-3.32734966592428|-3.38342007434944|-3.37261127596439|-3.06627087198516|-3.26943089430894|-3.39933726067747|-3.46641370869033|-3.80744420446364|-3.65352022711143|-3.43461585365854|-3.38095006090134|-3.78814121037464|-3.67468039772727|-3.7537893982808|-3.67685673556664|-3.80864884393064|-3.84599562363239|-3.78457700650759|-3.84024781341108|-3.70069734004313|-3.54205625|-3.5442464040025|-3.54689569019363|-3.5413|-3.1497905027933|-3.33208732057416|-3.31383512544803|-3.3388085106383|-3.18802928615009|-3.29852834740651|-3.31919442761962|-3.32249086479903|-3.45877311960542|-3.3536170212766|-3.3231109763493|-3.33882281553398|-3.35631162507608|-3.35759124087591|-3.28295191722459|-3.34952583586626|-3.34856447688564|-3.35021263669502|-3.39743368291178|-3.46870383275261|-3.48931516422082|-3.50303921568627|-3.54033472803347	0.00323351	-3.81971	-3.05753	IL4_24_ENSG00000197375_chr5:132295159:A:C	Panousis_2025	macrophage	macrophage	IL4_24	macrophage_IL4_24	ge	macromap
IL4_24	chr11:1852991:C:T	ibd	chr11_1852991_C_T	ENSG00000130592	LSP1	0.686542	0.10037	9.95e-11	0.999503	1	chr11:1852991:C:T	11	1852991	12	9.42785	1.00026	8.21873889875666|8.24184300341297|11.6363050847458|8.34741935483871|8.4747766323024|9.88149565217391|10.0098945518453|9.90714782608696|9.69214285714286|9.63035714285714|9.91493031358885|9.17915662650602	0.0833552	8.22509	11.189	IL4_24_ENSG00000130592_chr11:1852991:C:T	Panousis_2025	macrophage	macrophage	IL4_24	macrophage_IL4_24	ge	macromap
IL4_24	chr10:79285523:T:C	uc	chr10_79287818_A_C	ENSG00000108175	ZMIZ1	0.501429	0.0932296	2.14e-07	0.93175	0.994971	chr10:79287818:A:C	10	79287818	38	-11.1301	1.38278	-9.67849775784753|-13.1569867549669|-10.1351528384279|-10.1555965292842|-10.2386622807018|-13.3340540540541|-10.277943107221|-13.4314878892734|-10.3806828193833|-10.362149122807|-10.0370932754881|-10.3908515283843|-14.3707216494845|-10.9761559139785|-10.4227789934354|-10.3850217391304|-10.2489293361884|-13.5587583892617|-10.5183624454148|-14.5512333333333|-11.3381141439206|-9.84586956521739|-10.5133256351039|-11.3288861985472|-11.5647754137116|-12.6969973190349|-9.95086105675147|-10.442531120332|-10.266378600823|-10.1002371541502|-12.0826265060241|-10.2811270491803|-11.9280997624703|-10.2555648535565|-10.1192386831276|-10.2648758465011|-13.0672609819121|-10.2863209876543	0.036389	-14.3843	-9.83332	IL4_24_ENSG00000108175_chr10:79287818:A:C	Panousis_2025	macrophage	macrophage	IL4_24	macrophage_IL4_24	ge	macromap
IL4_24	chr9:136395559:G:A	ibd	chr9_136372245_A_G	ENSG00000165684	SNAPC4	0.573157	0.0939851	5.65e-09	0.970843	1	chr9:136372245:A:G	9	136372245	57	5.4359	0.673773	5.75976933514247|5.86412639405204|5.18727770177839|6.88392038600724|7.26925684485007|5.79121089808275|5.42314393939394|5.41848484848485|5.3788544600939|5.13198729582577|5.44308641975309|5.41315094339623|5.29119047619048|5.28235965746908|5.28589523809524|5.27819828408008|4.81232237539767|4.91291978609626|4.85876857749469|4.77291139240506|4.79405433646813|4.79919661733615|5.29123691722169|5.2385593220339|5.30024738344434|5.29144761904762|4.94378631677601|4.99113062568606|4.97212486308872|5.44967615309127|5.27997148288973|5.4401862745098|4.95062906724512|5.4891095890411|5.26277413308341|5.53159647404505|5.03117519042438|5.35085687382298|5.34135338345865|4.87058455114823|4.92401467505241|4.93250790305585|4.89756530825496|4.61339869281046|4.89606954689147|5.46905894519131|8.30672018348624|7.41845528455285|5.57547368421053|5.13277533039648|5.26129310344828|5.79511888111888|5.82278711484594|5.67828054298642|5.89621848739496|6.21411837237978|5.93405594405595	0.0118206	4.78137	7.35878	IL4_24_ENSG00000165684_chr9:136372245:A:G	Panousis_2025	macrophage	macrophage	IL4_24	macrophage_IL4_24	ge	macromap
IL4_24	chr11:65879086:C:A	cd	chr11_65889093_C_T	ENSG00000172500	FIBP	0.618476	0.134275	7.4e-06	0.85626	0.81332	chr11:65889093:C:T	11	65889093	29	5.60828	0.247125	5.43195278969957|5.46354700854701|5.46290598290598|5.67080338266385|5.30017839444995|5.33222112537019|5.61883870967742|5.4995468914647|5.57623265741729|5.47735294117647|5.45401673640167|6.20523092369478|5.46366876310273|5.46508385744235|5.55584484590861|5.57261194029851|5.52968119022317|5.56244680851064|5.5730170575693|5.56764643237487|5.56484042553191|5.5908547008547|6.30454638124363|5.61552941176471|5.60337246531483|5.6022293676313|6.32020470829069|5.61780172413793|5.63798245614035	0.00852155	5.32261	6.30924	IL4_24_ENSG00000172500_chr11:65889093:C:T	Panousis_2025	macrophage	macrophage	IL4_24	macrophage_IL4_24	ge	macromap
IL4_24	chr3:196688484:G:C	uc	chr3_196688484_G_C	ENSG00000163964	PIGX	-1.08776	0.106621	7.41e-20	0.999494	1	chr3:196688484:G:C	3	196688484	3	-18.3128	3.11041	-16.9697347893916|-16.0995356037152|-21.8690526315789	1.0368	-21.6241	-16.143	IL4_24_ENSG00000163964_chr3:196688484:G:C	Panousis_2025	macrophage	macrophage	IL4_24	macrophage_IL4_24	ge	macromap
IL4_24	chr9:136395559:G:A	ibd	chr9_136366634_A_G	ENSG00000187796	CARD9	0.657497	0.0933494	3.14e-11	0.953432	0.915405	chr9:136366634:A:G	9	136366634	57	6.60849	0.695847	7.21088195386703|7.12923172242875|8.40512995896033|7.81925211097708|8.12916558018253|6.63468213925328|6.02794507575758|6.02043560606061|5.96804694835681|5.82820326678766|6.04396961063628|6.00445283018868|6.05944761904762|6.02083729781161|6.02682857142857|5.9745757864633|7.02725344644751|7.14142245989305|7.06072186836518|6.98813291139241|6.98356321839081|7.00610993657505|6.01869647954329|5.95607344632768|6.0222835394862|6.02669523809524|5.73573570759138|7.24441273326015|7.21871851040526|6.22057899901865|6.01653041825095|6.21443137254902|7.16284164859002|6.22616438356164|5.9531771321462|6.25730656219393|7.26461371055495|6.00176082862524|5.98932330827068|6.97463465553236|7.00174004192872|7.05973656480506|6.96394984326019|6.67916122004357|6.99286617492097|5.37023784901758|8.53345183486238|7.06783972125436|6.81155555555556|6.60029735682819|6.7237315270936|6.99457342657343|7.04714285714286|5.36342760180995|6.79959383753501|5.88420468557337|6.77616783216783	0.0122078	5.51644	8.29474	IL4_24_ENSG00000187796_chr9:136366634:A:G	Panousis_2025	macrophage	macrophage	IL4_24	macrophage_IL4_24	ge	macromap
IL4_24	chr5:96970610:A:AT	ibd	chr5_96916885_T_C	ENSG00000164308	ERAP2	0.935934	0.0727523	8e-28	0.856584	0.893862	chr5:96916885:T:C	5	96916885	276	18.4492	0.98868	17.3058613445378|17.2141213389121|17.2015690376569|17.2536041666667|17.9662278978389|18.3565656565657|18.0330196078431|19.3638374717833|19.4326923076923|18.1052941176471|19.4119457013575|19.4080769230769|18.4458605664488|19.4546380090498|19.4987528344671|18.7335371179039|19.425814479638|19.3240765765766|19.3712641083521|19.3680812641084|19.3679683972912|18.5414741035857|19.3931151241535|19.2636771300448|19.3684650112867|19.4313122171946|18.815|19.5084545454545|18.4571341463415|19.6391973969631|19.4590271493213|19.5938095238095|19.5987301587302|19.5853863636364|19.5302494331066|19.5484580498866|18.4147133757962|19.33234375|19.1231208791209|19.3367256637168|19.2032229580574|19.1679295154185|19.3125279642058|17.3825855513308|19.7582844243792|19.3509395973154|19.3389955357143|19.3125279642058|19.3694407158837|19.4099103139013|19.3400223214286|17.7104713114754|19.2704241071429|19.2595739910314|19.1925503355705|19.1188026607539|19.1592666666667|19.2395154185022|17.2899063670412|19.2894877505568|19.2978841870824|17.286427221172|19.1842222222222|19.2269487750557|19.2732589285714|18.9755909090909|19.2735044642857|19.2693080357143|17.3157954545455|17.3107954545455|19.2828125|19.2927901785714|19.28546875|19.2855580357143|19.3125950782998|17.4128787878788|19.2633928571429|19.2704464285714|19.5373555555556|19.5412444444444|19.3125503355705|17.2438490566038|19.2453452115813|19.2694196428571|18.0639876033058|19.0204175824176|19.2803786191537|19.1836666666667|19.5939643652561|19.6495535714286|19.3553333333333|19.1837777777778|17.3131309297913|18.7107142857143|19.1826|19.2265033407572|19.443018018018|19.443018018018|19.443018018018|19.8061625282167|19.8540180586907|19.4651801801802|19.3125279642058|19.3215659955257|19.2909598214286|17.2113747645951|20.4233407572383|18.0225946969697|18.8468602150538|19.271875|19.3855381165919|17.569|19.3125279642058|19.2694196428571|19.3500896860987|19.3500896860987|19.3074049217002|18.806862745098|17.2334463276836|19.3993258426966|19.4126292134831|18.6897821350762|19.4068161434978|19.4088764044944|19.2191111111111|17.3490891840607|19.4701126126126|17.3393168880455|17.6788846880907|17.7260227272727|17.4024714828897|17.3322306238185|17.3967300380228|17.3771292775665|19.4001797752809|19.4011235955056|19.575283446712|17.5343428571429|19.1495464362851|19.6561662817552|19.465990990991|17.5078735632184|19.4602466367713|18.8143355119826|19.8058429561201|17.5180268199234|17.4748948374761|17.4415458015267|18.8507641921397|17.4737476099426|19.5695011337868|19.310133037694|17.8489189189189|17.8243352601156|17.7417938931298|17.7478625954198|17.0772284644195|17.4690267175573|17.3287047619048|17.3949713193117|18.7343176733781|17.3030798479087|17.0485420560748|17.5168821292776|17.2161895910781|17.6727324478178|17.3921606118547|17.5579923518164|17.5580114722753|16.810802238806|17.324419047619|17.4154789272031|17.4154214559387|16.1063653846154|17.3153333333333|17.3544866920152|18.5940444444444|17.3156571428571|18.1349028077754|18.6690401785714|16.8489887640449|16.8486329588015|16.7859925093633|17.9946398305085|18.352576419214|18.4073376623377|16.3702536231884|17.3286337760911|16.9658659217877|18.4880392156863|17.3822813688213|18.5686973947896|18.62|17.3328|17.3483778625954|17.4168129770992|17.3815487571702|17.2497912713472|17.3368380952381|15.8807020872865|16.8534450651769|17.1933648393195|18.3917353579176|18.072170212766|18.4685|14.7204754098361|18.5619607843137|18.5263537117904|18.4875434782609|17.9341772151899|16.8106168224299|18.5088017429194|17.1904905660377|17.1972778827977|17.3704770992366|18.4699130434783|17.2492030360531|18.5255773420479|17.2498292220114|17.2819961977186|17.2491840607211|16.7650837988827|17.2258333333333|17.2585199240987|18.3507991360691|18.390367965368|18.3009247311828|17.9366729323308|17.409741697417|17.5084742647059|19.5250888888889|18.2576434426229|19.3019006479482|17.8924248120301|18.2336105860113|18.1475141242938|17.7813407821229|19.1799570815451|17.375138121547|19.087735042735|17.3430642201835|17.8333831775701|19.456592920354|17.8248971962617|17.414704797048|19.4915521064302|16.8410695187166|18.6217291666667|18.0720037807183|17.7855865921788|18.5604414587332|17.8531588785047|18.2605113636364|16.6263028169014|17.9392481203008|20.2160227272727|17.8355140186916|17.8340373831776|19.9767191011236|19.6378695652174|18.3234155597723|19.9832134831461|18.5711730769231|19.7502614379085|19.8530803571429|17.6571611721612|19.8659151785714|18.2142641509434|19.2439177489177|18.2421320754717|18.0071939736346|18.4050285714286|18.195856873823|19.6260520607375|18.9977087794433|19.6210282258065	0.00358217	16.8075	19.812	IL4_24_ENSG00000164308_chr5:96916885:T:C	Panousis_2025	macrophage	macrophage	IL4_24	macrophage_IL4_24	ge	macromap
IL4_24	chr11:65879086:C:A	ibd	chr11_65889093_C_T	ENSG00000172500	FIBP	0.618476	0.134275	7.4e-06	0.862413	0.999574	chr11:65889093:C:T	11	65889093	29	10.6918	0.559433	10.8174786324786|10.8805957446808|10.8332203389831|11.246498951782|10.6319681908549|10.5498828125|10.4719839679359|10.2334705882353|10.346396039604|10.1646003898635|10.144046692607|11.8625911708253|10.1210485436893|10.1631384015595|10.3525742574257|10.4125697211155|10.3860878243513|10.4574|10.45498|10.45604|10.3995029821074|10.4451896207585|12.0326070038911|10.5644265593561|10.6498174442191|10.6453767820774|12.3744288577154|10.9065271966527|11.0577204301075	0.0192908	10.1371	12.1352	IL4_24_ENSG00000172500_chr11:65889093:C:T	Panousis_2025	macrophage	macrophage	IL4_24	macrophage_IL4_24	ge	macromap
IL4_24	chr7:128935743:TCTTAGCTATTGCTC:T	ibd	chr7_128933913_G_A	ENSG00000128604	IRF5	0.653712	0.0864238	1.5e-12	0.974726	0.998935	chr7:128933913:G:A	7	128933913	13	10.1346	0.929309	10.9521217391304|11.4746126126126|10.6990507364975|10.2263305785124|9.83901386748844|10.0288188976378|10.0465568369028|10.0583278688525|10.5069168026101|10.5385970636215|10.5383849918434|9.16808752025932|7.67264240506329	0.0714853	8.12128	11.3179	IL4_24_ENSG00000128604_chr7:128933913:G:A	Panousis_2025	macrophage	macrophage	IL4_24	macrophage_IL4_24	ge	macromap
IL4_24	chr6:122400365:A:G	ibd	chr6_122399661_G_A	ENSG00000025156	HSF2	0.794165	0.089556	4.74e-16	0.962357	1	chr6:122399661:G:A	6	122399661	48	20.7239	1.56107	24.1414224137931|23.8132340425532|20.0546717171717|19.9532575757576|19.9381518987342|19.9653807106599|19.9646192893401|19.9518274111675|19.9627664974619|19.9571573604061|20.0081933842239|19.938582278481|20.2848445595855|20.0043765903308|19.8355303030303|19.8306835443038|19.881116751269|19.8020506329114|19.9360714285714|19.8493908629442|19.7865316455696|19.838654822335|19.8917557251908|19.8774300254453|19.9705115089514|19.9473214285714|17.7007936507936|20.4509793814433|20.7647769028871|20.5041860465116|20.4513402061856|20.6107012987013|20.6138961038961|22.2346875|23.8187029288703|20.8189295039164|20.7602872062663|18.2374770642202|20.6808854166667|23.9293697478992|23.9764705882353|20.6724415584416|24.5736480686695|24.5200427350427|20.0965413533835|20.9456396866841|20.8931770833333|21.1071653543307	0.0325222	18.5086	24.4538	IL4_24_ENSG00000025156_chr6:122399661:G:A	Panousis_2025	macrophage	macrophage	IL4_24	macrophage_IL4_24	ge	macromap
IL4_24	chr8:52469064:T:C	cd	chr8_52456756_C_A	ENSG00000147488	ST18	0.823152	0.0969904	5.3e-15	0.91936	0.962465	chr8:52456756:C:A	8	52456756	101	-17.1564	0.930558	-17.6029775280899|-16.671432160804|-16.1703855421687|-15.3439821029083|-16.6707616707617|-16.5103667481663|-16.7939152119701|-15.3998009950249|-17.0115288220551|-15.6750454545455|-15.9448617511521|-16.236103286385|-17.603358974359|-17.3540355329949|-17.6109644670051|-17.3026799007444|-17.9608505154639|-18.0301554404145|-17.93359030837|-17.8952087912088|-17.9171208791209|-18.468606741573|-18.4212331838565|-18.7825171624714|-18.362774049217|-18.3804250559284|-18.3385682326622|-18.0166666666667|-18.4381390134529|-18.7668493150685|-18.3739285714286|-18.4369662921348|-18.3956278026906|-18.4011883408072|-18.3592170022371|-18.7020588235294|-19.2737712895377|-18.4444269662921|-18.3627293064877|-18.4767567567568|-18.3109887640449|-18.4579550561798|-18.4602702702703|-18.4277528089888|-18.1536241610738|-17.0424116424116|-17.0934033613445|-16.8780745341615|-16.8954865424431|-16.9765904365904|-15.69443378119|-17.6966090712743|-17.63329004329|-17.1991754756871|-17.5668831168831|-17.4254408602151|-18.0006458797327|-17.0899154334038|-17.0760970464135|-17.6574298056155|-17.1480686695279|-16.9510615711253|-16.8776008492569|-16.8750210084034|-16.6534893617021|-17.1058695652174|-16.7121412300683|-16.8321748878924|-16.3839503386005|-16.4175225225225|-16.2373378076063|-17.3956085918854|-16.0900662251656|-16.550612244898|-16.1984888888889|-16.1316814159292|-16.3274553571429|-16.6411460674157|-16.135408388521|-16.1421902654867|-16.1612389380531|-16.3280803571429|-16.2737028824834|-16.3982589285714|-16.9285714285714|-16.3663919821826|-16.1662857142857|-16.2515452538631|-16.2290707964602|-16.0995824175824|-16.5312556053812|-16.3806208425721|-16.3539246119734|-16.4995302013423|-16.1589932885906|-16.0109977827051|-16.3361013215859|-16.5907304785894|-16.464525|-16.201887254902|-17.6804106280193	0.00921345	-18.7345	-15.6847	IL4_24_ENSG00000147488_chr8:52456756:C:A	Panousis_2025	macrophage	macrophage	IL4_24	macrophage_IL4_24	ge	macromap
IL4_24	chr6:122400365:A:G	cd	chr6_122399661_G_A	ENSG00000025156	HSF2	0.794165	0.089556	4.74e-16	0.912052	0.988822	chr6:122399661:G:A	6	122399661	48	20.4639	0.827705	23.1438429752066|23.0292592592593|20.4681701030928|20.3123136246787|20.3503100775194|20.379170984456|20.3257364341085|20.3127131782946|20.323850129199|20.3707772020725|20.4239480519481|20.4034715025907|23.097197640118|20.4732291666667|20.2968217054264|20.2406201550388|20.2931606217617|20.0559230769231|20.2459585492228|20.0529743589744|19.9889514066496|20.1974935400517|20.1480927835052|19.928137755102|20.1249226804124|19.8965648854962|18.7645432692308|20.0378282828283|20.4958031088083|20.3464615384615|20.2426530612245|20.3464615384615|20.5604922279793|20.5490252707581|21.401015037594|20.4978149100257|20.5989378238342|19.5850738916256|20.0541919191919|21.3302996254682|21.3722846441948|19.897225|21.2061481481481|21.0171794871795|19.5097810218978|19.8568811881188|19.8098271604938|19.9055198019802	0.0172439	19.523	23.0853	IL4_24_ENSG00000025156_chr6:122399661:G:A	Panousis_2025	macrophage	macrophage	IL4_24	macrophage_IL4_24	ge	macromap
IL4_24	chr11:102796231:G:A	ibd	chr11_102789676_G_A	ENSG00000166670	MMP10	1.12719	0.130695	2.23e-15	0.980047	0.994242	chr11:102789676:G:A	11	102789676	27	19.3336	0.679014	19.4105166051661|18.6832442067736|18.6816399286988|18.6713012477718|18.6926785714286|19.1881508078995|19.2942238267148|18.9704174228675|18.6239285714286|18.6974955277281|18.9963503649635|18.6559139784946|18.7037701974865|18.514590747331|18.9617486338798|19.4468085106383|19.6823943661972|21.2227272727273|19.8139084507042|19.714762741652|19.8363315696649|19.7818980667838|19.5327433628319|19.8798941798942|19.8603873239437|19.6834782608696|20.8072463768116	0.0251487	18.5857	20.9527	IL4_24_ENSG00000166670_chr11:102789676:G:A	Panousis_2025	macrophage	macrophage	IL4_24	macrophage_IL4_24	ge	macromap
IL4_24	chr5:132435113:C:T	ibd	chr5_132295159_A_C	ENSG00000197375	SLC22A5	-0.566412	0.0997496	4.88e-08	0.973019	0.913403	chr5:132295159:A:C	5	132295159	67	-4.90063	0.356233	-4.54001126126126|-4.53482525366404|-4.5511273957159|-4.36692887931035|-4.32611814345992|-4.33295789473684|-4.47029379760609|-4.55511450381679|-4.53621029572837|-4.58095290251917|-4.51859016393443|-4.69450704225352|-4.70589130434783|-4.69907608695652|-4.87527173913043|-4.80545553145336|-4.88457330415755|-4.80975135135135|-4.41243682310469|-4.81848387096774|-4.82447793326157|-4.89849300322928|-4.89900862068966|-4.33784776902887|-4.76674568965517|-4.89014830508475|-4.96852631578947|-5.62610638297872|-5.43017932489452|-4.89380538662033|-4.83581881533101|-5.69041125541126|-5.30661538461538|-5.56294055201698|-5.44733896515311|-5.73576713819369|-5.71893709327549|-5.56815957446808|-5.72697826086956|-5.45304025423729|-5.01530088495575|-5.02415780141844|-5.02084880636605|-5.01867139061116|-4.40048780487805|-4.84035621198957|-4.84062827225131|-4.86478299379982|-4.64047957371226|-4.71868852459016|-4.83244268077601|-4.84075421472937|-5.07245027124774|-4.86052863436123|-4.84082155477032|-4.86505747126437|-4.88867021276596|-4.89785270629991|-4.78181737588652|-4.8890594498669|-4.88468500443656|-4.89738010657194|-4.93038495971352|-4.93319127849356|-4.95358134920635|-4.96263888888889|-5.02657425742574	0.00531692	-5.72175	-4.33614	IL4_24_ENSG00000197375_chr5:132295159:A:C	Panousis_2025	macrophage	macrophage	IL4_24	macrophage_IL4_24	ge	macromap
IL4_24	chr20:41244128:C:T	cd	chr20_41341667_T_C	ENSG00000132793	LPIN3	0.555361	0.111567	1.41e-06	0.917789	0.626997	chr20:41341667:T:C	20	41341667	41	-7.4797	1.44695	-6.2589562764457|-8.01063439065108|-6.44848011363636|-6.53386111111111|-6.67063649222065|-5.79096894409938|-5.69791821561338|-6.02272727272727|-6.89370597243492|-6.88131736526946|-8.76073756432247|-8.67153184165232|-5.83949937421777|-9.32351687388988|-6.02648816936488|-5.9796044499382|-8.36807106598985|-8.85762152777778|-5.73795314426634|-5.65721749696233|-5.7742943305187|-8.83435726210351|-8.72967905405405|-8.55064846416382|-5.97992376111817|-6.1260450563204|-6.17949302915082|-5.85519801980198|-8.83884547069272|-5.79838993710692|-8.67410122164049|-8.71964850615114|-8.4593867120954|-7.20544642857143|-8.38151103565365|-8.71770175438597|-8.58918825561313|-9.69361266294227|-9.8293982300885|-9.66159784560144|-9.63773654916512	0.0352915	-9.69361	-5.69792	IL4_24_ENSG00000132793_chr20:41341667:T:C	Panousis_2025	macrophage	macrophage	IL4_24	macrophage_IL4_24	ge	macromap
IL4_24	chr6:116447754:A:G	uc	chr6_116455480_CTCTCTT_C	ENSG00000188820	CALHM6	0.688077	0.0975602	2.97e-11	0.994487	0.956635	chr6:116455480:CTCTCTT:C	6	116455480	39	15.3938	0.596235	13.7736345381526|15.2869730941704|15.0244690265487|14.1968684759916|15.5673529411765|15.7286216216216|15.8023369565217|15.7511141304348|15.6882972972973|15.6864227642276|15.8463760217984|14.4681898454746|15.6113978494624|15.47984|15.4209840425532|15.4422666666667|15.3179894179894|15.513743315508|15.3288328912467|15.5345967741936|15.6570460704607|15.7702459016393|15.7308767123288|15.6000543478261|15.6846448087432|14.3132917705736|15.8144628099174|15.8125619834711|14.5271139240506|15.768956043956|15.7730684931507|15.9292011019284|15.7973351648352|14.2465260545906|15.7689010989011|16.2306779661017|14.0764950980392|15.7233698630137|15.6633606557377	0.0152881	14.0614	15.9443	IL4_24_ENSG00000188820_chr6:116455480:CTCTCTT:C	Panousis_2025	macrophage	macrophage	IL4_24	macrophage_IL4_24	ge	macromap
IL4_24	chr4:25974113:G:C	uc	chr4_25981096_C_T	ENSG00000091490	SEL1L3	-0.578774	0.133694	2.39e-05	0.820647	1	chr4:25981096:C:T	4	25981096	23	-10.3862	1.64751	-9.21|-9.18529288702929|-9.73762820512821|-9.70263269639066|-10.0091648351648|-10.1185682819383|-10.0774945054945|-11.9022857142857|-9.70525316455696|-9.64210526315789|-9.65367647058823|-9.69881606765328|-9.66894957983193|-9.76044397463002|-9.70719077568134|-9.77633684210526|-9.77536842105263|-9.77578288100209|-9.77714566929134|-9.51867816091954|-13.1274423963134|-13.3666050808314|-15.9862992125984	0.0716308	-14.5455	-9.19888	IL4_24_ENSG00000091490_chr4:25981096:C:T	Panousis_2025	macrophage	macrophage	IL4_24	macrophage_IL4_24	ge	macromap
IL4_24	chr10:80491788:C:A	uc	chr10_80527771_C_T	ENSG00000108219	TSPAN14	-0.735923	0.117498	2.36e-09	0.964976	0.931418	chr10:80527771:C:T	10	80527771	24	9.48266	1.62785	12.2510492505353|13.6436853932584|11.5757088846881|11.4537686567164|11.8941610738255|8.91983751846381|8.27447187928669|8.25403556771546|8.27775034293553|8.27197260273973|9.12639097744361|11.2587333333333|8.23412568306011|8.77023188405797|8.24356462585034|8.02690410958904|8.24668021680217|8.37380300957592|8.33081632653061|9.11670571010249|9.0841456166419|8.83487769784173|8.59221621621622|10.528226037196	0.0678273	8.14606	12.8429	IL4_24_ENSG00000108219_chr10:80527771:C:T	Panousis_2025	macrophage	macrophage	IL4_24	macrophage_IL4_24	ge	macromap
IL4_24	chr10:79285523:T:C	cd	chr10_79287818_A_C	ENSG00000108175	ZMIZ1	0.501429	0.0932296	2.14e-07	0.981644	0.994971	chr10:79287818:A:C	10	79287818	38	-4.34015	0.310982	-3.86446732318711|-3.94578947368421|-4.16313901345291|-4.18011607142857|-4.16859821428571|-3.88090462143559|-4.18256455921638|-3.94481707317073|-4.31182982616651|-4.30340619307832|-4.18363471971067|-4.31460562103354|-4.1777022977023|-3.96420388349515|-4.33019090909091|-4.31926763110307|-4.34718437783833|-4.02842472582253|-4.35964705882353|-4.27977450980392|-4.31062264150943|-4.42059449866903|-4.10484220018034|-4.12595238095238|-4.27987751531059|-4.35292279411765|-4.48402998236332|-4.49401785714286|-4.43113676731794|-4.53480035492458|-4.4101055408971|-4.55280399274047|-4.43615724381625|-5.14932773109244|-5.14968586387435|-4.60257085020243|-5.1549745158002|-4.68085393258427	0.00818375	-5.15008	-3.87967	IL4_24_ENSG00000108175_chr10:79287818:A:C	Panousis_2025	macrophage	macrophage	IL4_24	macrophage_IL4_24	ge	macromap
IL4_24	chr11:65879086:C:A	cd	chr11_65878360_G_C	ENSG00000172543	CTSW	0.668928	0.116306	3.38e-08	0.973961	0.99936	chr11:65878360:G:C	11	65878360	29	-6.68398	0.847652	-4.97920600858369|-5.01040598290598|-5.00846153846154|-5.56374207188161|-5.20666997026759|-5.21637709772952|-7.18505376344086|-7.04391991570074|-7.13131270010672|-7.02655462184874|-6.99658995815899|-6.2329016064257|-7.01029350104822|-7.00989517819707|-7.09689691817216|-7.09363539445629|-7.03319872476089|-7.08105319148936|-7.0948933901919|-7.08735889243876|-7.08282978723404|-7.10770299145299|-6.33176350662589|-7.33932620320856|-7.35399146211313|-7.47998928188639|-6.73742067553736|-7.54939655172414|-7.74448464912281	0.0292294	-7.60792	-4.99968	IL4_24_ENSG00000172543_chr11:65878360:G:C	Panousis_2025	macrophage	macrophage	IL4_24	macrophage_IL4_24	ge	macromap
IL4_24	chr19:8520418:C:T	uc	chr19_8506305_T_A	ENSG00000133246	PRAM1	0.678009	0.13347	8.81e-07	0.899335	1	chr19:8506305:T:A	19	8506305	62	-9.53356	0.592013	-13.047194092827|-10.5623757763975|-9.75466076696165|-9.5765991316932|-9.59027456647399|-9.55095238095238|-9.52|-9.69601449275362|-9.60326530612245|-9.52|-9.52705202312139|-10.4720866773676|-11.1127704918033|-9.57469476744186|-9.51636363636364|-9.49269841269841|-9.71359598853868|-9.60534985422741|-9.60010233918129|-9.39646638054363|-9.34714285714286|-9.62888252148997|-9.82240793201133|-9.39613180515759|-9.37597439544808|-9.26449008498584|-9.52450424929178|-9.86682471264368|-9.26307365439094|-9.39169757489301|-9.51049490538574|-9.25420454545455|-9.25728813559322|-9.23738330975955|-9.2083215796897|-9.20057827926657|-9.17018284106892|-9.18009873060649|-9.13690576652602|-9.99852534562212|-9.15433192686357|-9.35454289732771|-9.16588732394366|-9.18454802259887|-9.14579465541491|-9.14066104078762|-9.13172995780591|-9.17209039548023|-9.38632947976879|-9.13631504922644|-9.21149085794655|-9.15912798874824|-9.27760900140647|-9.27760900140647|-9.25233146067416|-9.3538418079096|-9.261414427157|-9.55427536231884|-9.33223816355811|-9.09870165745856|-9.38510638297872|-10.4773492063492	0.00954859	-10.8238	-9.13414	IL4_24_ENSG00000133246_chr19:8506305:T:A	Panousis_2025	macrophage	macrophage	IL4_24	macrophage_IL4_24	ge	macromap
IL4_24	chr4:25974113:G:C	uc	chr4_25981096_C_T	ENSG00000091490	SEL1L3	-0.578774	0.133694	2.39e-05	0.820647	0.796329	chr4:25981096:C:T	4	25981096	23	-10.3862	1.64751	-9.21|-9.18529288702929|-9.73762820512821|-9.70263269639066|-10.0091648351648|-10.1185682819383|-10.0774945054945|-11.9022857142857|-9.70525316455696|-9.64210526315789|-9.65367647058823|-9.69881606765328|-9.66894957983193|-9.76044397463002|-9.70719077568134|-9.77633684210526|-9.77536842105263|-9.77578288100209|-9.77714566929134|-9.51867816091954|-13.1274423963134|-13.3666050808314|-15.9862992125984	0.0716308	-14.5455	-9.19888	IL4_24_ENSG00000091490_chr4:25981096:C:T	Panousis_2025	macrophage	macrophage	IL4_24	macrophage_IL4_24	ge	macromap
IL4_24	chr11:65879086:C:A	cd	chr11_65878360_G_C	ENSG00000172543	CTSW	0.668928	0.116306	3.38e-08	0.973961	1	chr11:65878360:G:C	11	65878360	29	-6.68398	0.847652	-4.97920600858369|-5.01040598290598|-5.00846153846154|-5.56374207188161|-5.20666997026759|-5.21637709772952|-7.18505376344086|-7.04391991570074|-7.13131270010672|-7.02655462184874|-6.99658995815899|-6.2329016064257|-7.01029350104822|-7.00989517819707|-7.09689691817216|-7.09363539445629|-7.03319872476089|-7.08105319148936|-7.0948933901919|-7.08735889243876|-7.08282978723404|-7.10770299145299|-6.33176350662589|-7.33932620320856|-7.35399146211313|-7.47998928188639|-6.73742067553736|-7.54939655172414|-7.74448464912281	0.0292294	-7.60792	-4.99968	IL4_24_ENSG00000172543_chr11:65878360:G:C	Panousis_2025	macrophage	macrophage	IL4_24	macrophage_IL4_24	ge	macromap
IL4_24	chr9:136395559:G:A	ibd	chr9_136372245_A_G	ENSG00000165684	SNAPC4	0.573157	0.0939851	5.65e-09	0.970843	0.96871	chr9:136372245:A:G	9	136372245	57	5.4359	0.673773	5.75976933514247|5.86412639405204|5.18727770177839|6.88392038600724|7.26925684485007|5.79121089808275|5.42314393939394|5.41848484848485|5.3788544600939|5.13198729582577|5.44308641975309|5.41315094339623|5.29119047619048|5.28235965746908|5.28589523809524|5.27819828408008|4.81232237539767|4.91291978609626|4.85876857749469|4.77291139240506|4.79405433646813|4.79919661733615|5.29123691722169|5.2385593220339|5.30024738344434|5.29144761904762|4.94378631677601|4.99113062568606|4.97212486308872|5.44967615309127|5.27997148288973|5.4401862745098|4.95062906724512|5.4891095890411|5.26277413308341|5.53159647404505|5.03117519042438|5.35085687382298|5.34135338345865|4.87058455114823|4.92401467505241|4.93250790305585|4.89756530825496|4.61339869281046|4.89606954689147|5.46905894519131|8.30672018348624|7.41845528455285|5.57547368421053|5.13277533039648|5.26129310344828|5.79511888111888|5.82278711484594|5.67828054298642|5.89621848739496|6.21411837237978|5.93405594405595	0.0118206	4.78137	7.35878	IL4_24_ENSG00000165684_chr9:136372245:A:G	Panousis_2025	macrophage	macrophage	IL4_24	macrophage_IL4_24	ge	macromap
IL4_24	chr8:115618084:A:G	ibd	chr8_115617852_A_T	ENSG00000104447	TRPS1	-0.521693	0.0978559	2.68e-07	0.877328	1	chr8:115617852:A:T	8	115617852	188	-12.9326	0.930006	-14.9648929663609|-14.5142228739003|-14.6654328358209|-14.3365217391304|-14.3426376811594|-14.5884911242604|-14.4267741935484|-14.0866091954023|-14.2479941860465|-14.1853333333333|-14.0814367816092|-14.2047826086957|-14.1610115606936|-14.2220579710145|-14.0874712643678|-14.1647398843931|-14.3627352941176|-14.373215339233|-14.6328656716418|-14.563552238806|-14.2468023255814|-14.1222190201729|-13.3278453038674|-13.3325555555556|-13.3189635854342|-13.2174033149171|-13.2164917127072|-13.4539606741573|-13.2361049723757|-13.363704735376|-13.1972576177285|-13.4322253521127|-13.4195821727019|-13.2391111111111|-12.8892520775623|-13.035593220339|-12.5503217158177|-12.9866386554622|-12.8076859504132|-13.0635492957746|-13.2537078651685|-13.1412146892655|-13.1955084745763|-13.0298882681564|-12.8014127423823|-12.805|-13.0132112676056|-12.7555248618785|-12.3447043010753|-12.7582320441989|-12.8666944444444|-12.7000550964187|-12.7146630727763|-12.7533153638814|-12.6869972451791|-12.6340983606557|-12.3893833780161|-12.4548787061995|-12.5943561643836|-12.4266129032258|-12.5438043478261|-12.7890055248619|-12.4259299191375|-12.5449456521739|-12.7206811989101|-12.7773278236915|-12.6275338753388|-13.0523333333333|-12.6272554347826|-12.6922493224932|-13.0110306406685|-12.7597547683924|-12.6633875338753|-12.7552316076294|-12.8316032608696|-12.7871153846154|-12.8622375690608|-13.0181994459834|-12.9244077134986|-12.9516253443526|-12.991955922865|-12.983591160221|-12.9428374655647|-12.9716208791209|-12.962032967033|-12.2806332453826|-12.3335543766578|-12.3288266666667|-12.37184|-12.2753989361702|-12.3572266666667|-12.2867287234043|-12.3537333333333|-12.3774530831099|-12.4021715817694|-12.3790053763441|-12.4713477088949|-12.368449197861|-12.4432884097035|-12.5852876712329|-12.238324742268|-12.4191935483871|-12.4459568733154|-12.4118279569892|-12.4223387096774|-12.3857372654155|-12.1530294906166|-12.510298102981|-12.4788108108108|-12.490027027027|-13.1133701657459|-12.8140700808625|-12.0352083333333|-12.4683197831978|-12.3814477211796|-12.3023670212766|-12.3523529411765|-12.2222727272727|-12.2948266666667|-12.6296994535519|-12.3791689008043|-12.3791689008043|-12.3921983914209|-12.3608602150538|-12.4124462365591|-11.6779545454545|-11.7139493670886|-11.7491687657431|-11.8798461538462|-11.7492695214106|-11.353512195122|-11.5493017456359|-11.6217085427136|-11.8164974619289|-11.6567919799499|-11.5936724565757|-11.4860740740741|-11.4844801980198|-11.7262|-11.763475|-11.743425|-11.6117121588089|-11.8294486215539|-11.7580049875312|-11.6090594059406|-11.6423573200993|-11.6090594059406|-11.6727543424318|-11.6913184079602|-11.6383126550868|-11.7747|-12.2136432160804|-12.3995728643216|-12.7065728900256|-12.6659693877551|-12.4726463104326|-12.4918367346939|-12.5217602040816|-12.7226530612245|-12.3249253731343|-12.8336972704715|-12.6671929824561|-12.4285185185185|-12.78845|-12.6940099009901|-12.7628787878788|-13.0547826086956|-12.7553300733496|-12.6633252427184|-13.837399463807|-14.5866766467066|-15.1395283018868|-15.1569182389937|-14.79834375|-14.3128528528529|-15.6899029126214|-15.4127419354839|-14.3718018018018|-14.7887345679012|-14.7668923076923|-14.200798816568|-14.9443788819876|-14.4766767371601|-14.1245132743363|-14.0514836795252|-13.9373451327434|-14.0259050445104|-13.8218658892128	0.00494684	-14.951	-11.6041	IL4_24_ENSG00000104447_chr8:115617852:A:T	Panousis_2025	macrophage	macrophage	IL4_24	macrophage_IL4_24	ge	macromap
IL4_24	chr3:196688484:G:C	cd	chr3_196688484_G_C	ENSG00000174004	NRROS	-0.945667	0.113356	1.31e-14	0.827692	1	chr3:196688484:G:C	3	196688484	3	-15.3288	2.28675	-13.8864464023495|-14.1344563552833|-17.965387755102	0.762249	-17.7738	-13.8988	IL4_24_ENSG00000174004_chr3:196688484:G:C	Panousis_2025	macrophage	macrophage	IL4_24	macrophage_IL4_24	ge	macromap
IL4_24	chr6:122400365:A:G	uc	chr6_122399661_G_A	ENSG00000025156	HSF2	0.794165	0.089556	4.74e-16	0.954076	0.988822	chr6:122399661:G:A	6	122399661	48	22.2825	5.05876	30.7736813186813|29.2990052356021|19.9038847117795|19.6066749379653|19.5423573200993|19.6168578553616|19.5673134328358|19.6035411471322|19.614289276808|19.6087780548628|19.6090274314214|19.5913930348259|18.8673493975904|19.5565174129353|19.4427475247525|19.4370223325062|19.5340648379052|19.5057605985037|19.53735|19.5028927680798|19.4904738154613|19.443855721393|19.4949127182045|19.6277135678392|19.7183585858586|19.8460659898477|16.3648846960168|21.3305913978495|21.6157923497268|21.2737801608579|21.2168983957219|21.3884636118598|21.5077235772358|29.340618556701|33.2904678362573|21.7859289617486|21.7840821917808|17.1000860215054|21.7574246575342|33.8999404761905|34.1700598802395|21.8051780821918|36.2383544303797|36.0861006289308|21.1013684210526|22.2838333333333|22.2860555555556|22.5894101123596	0.105391	17.4094	35.7508	IL4_24_ENSG00000025156_chr6:122399661:G:A	Panousis_2025	macrophage	macrophage	IL4_24	macrophage_IL4_24	ge	macromap
IL4_24	chr9:136395559:G:A	uc	chr9_136366634_A_G	ENSG00000187796	CARD9	0.657497	0.0933494	3.14e-11	0.95804	0.969539	chr9:136366634:A:G	9	136366634	57	7.82375	0.832667	7.69091172214182|7.72253691275168|9.2116191904048|8.94091034482759|9.07579330422125|8.12728059332509|6.94166848418757|6.97103070175439|6.98458241758242|7.04241228070175|6.98605927552141|6.9941978021978|7.05368070953437|7.01541019955654|7.01570953436807|6.9637|8.33547169811321|8.48440914866582|8.35577889447236|8.30169172932331|8.3540875|8.3263567839196|7.03631813125695|6.9970685840708|7.03268888888889|7.03896551724138|6.91528813559322|8.61574412532637|8.59281616688396|7.23603881278539|7.04047830923248|7.29426927502877|8.599140625|7.30555683122847|7.05782222222222|7.33491389207807|8.71563968668407|7.00425274725275|6.97989047097481|8.31057213930348|8.31838107098381|8.36415730337079|8.37248743718593|8.4223489010989|8.41093789607098|6.60689567430025|10.4510814606742|8.55894514767933|8.26082269503546|8.0121256684492|8.24723564954683|8.6825|8.75071304347826|6.52169188445667|8.45803135888502|7.1013244047619|8.41138888888889	0.0146082	6.73025	9.15729	IL4_24_ENSG00000187796_chr9:136366634:A:G	Panousis_2025	macrophage	macrophage	IL4_24	macrophage_IL4_24	ge	macromap
IL4_24	chr20:50270731:C:T	uc	chr20_50275837_C_A	ENSG00000224397	PELATON	-0.7275	0.111902	6.52e-10	0.958453	0.734583	chr20:50275837:C:A	20	50275837	23	-16.899	2.48661	-11.7055591054313|-12.4802304964539|-10.622125382263|-16.8013856812933|-16.1443942992874|-15.8581585081585|-16.1611163895487|-16.1915952380952|-16.1553427895981|-16.1673286052009|-16.1178436018957|-16.2868269230769|-19.7538968481375|-18.7383333333333|-18.9960526315789|-19.1264601769912|-18.777652173913|-18.8216811594203|-18.7548695652174|-18.8625947521866|-18.7466860465116|-18.6449567723343|-18.7624566473988	0.108113	-19.4088	-11.218	IL4_24_ENSG00000224397_chr20:50275837:C:A	Panousis_2025	macrophage	macrophage	IL4_24	macrophage_IL4_24	ge	macromap
IL4_24	chr6:167024500:C:T	ibd	chr6_167029506_C_A	ENSG00000213066	CEP43	0.575503	0.0961448	1.02e-08	0.833057	0.998873	chr6:167029506:C:A	6	167029506	322	6.792	0.523768	6.40555915721232|6.68122073578595|6.66767558528428|6.33935126582278|6.61994991652755|6.58024875621891|6.56241721854305|6.59247508305648|6.70743243243243|6.58172470978441|6.30783783783784|6.56993344425957|6.63801996672213|6.64666666666667|6.61890183028286|6.74018612521151|6.60547263681592|6.60537313432836|6.60243781094527|6.63300165837479|6.60601990049751|6.5916059602649|6.32675590551181|6.71738617200675|6.88580808080808|6.63322795341098|6.60407960199005|6.62687188019967|6.60046434494196|6.64376666666667|6.46035656401945|6.34944267515924|6.61496677740864|6.60449419568823|6.73930116472546|6.72787375415282|6.72777408637874|6.5509784411277|6.48092715231788|6.5024584717608|6.49223880597015|6.5247263681592|6.51199667221298|6.492271973466|6.47855960264901|6.55740368509213|6.49048092868988|6.46914049586777|6.43722039473684|6.50869421487603|6.18172684458399|6.42220394736842|6.4620297029703|6.52855462184874|6.44782537067545|6.49139303482587|6.47689768976898|6.45131795716639|6.54789297658863|6.47991721854305|6.3094294770206|6.54858552631579|6.19317647058824|6.48590082644628|6.48965174129353|6.49865894039735|6.52385761589404|6.57899159663866|6.43923966942149|6.43914049586777|5.90794392523365|6.45308072487644|6.47094214876033|6.5|6.47497512437811|6.45592409240924|6.51739273927393|6.55592281879195|6.45795379537954|6.45232673267327|6.46047854785478|6.21583860759494|6.4858940397351|6.45683774834437|6.4619801980198|6.47267768595041|6.47267768595041|6.4839238410596|6.45363787375415|6.48394039735099|6.57147899159664|6.50288079470199|6.49105785123967|6.47985148514852|6.53067768595041|6.73285714285714|6.72386554621849|6.62243377483444|6.65627483443709|6.68868988391376|6.71517355371901|6.71490909090909|6.65454242928453|6.7391959798995|6.27593650793651|6.63347315436242|6.46998347107438|6.46102649006622|6.48877483443709|6.19556259904913|6.48304635761589|6.62653973509934|6.49462809917355|6.48364238410596|6.49414593698176|6.4833940397351|6.49414593698176|6.48953642384106|6.48417218543046|6.68121061359867|6.70128119800333|6.47336092715232|6.19618670886076|6.47267768595041|6.4925|6.49414593698176|6.4833940397351|6.48751655629139|6.50494214876033|6.49267326732673|6.53850328947368|6.87319327731092|6.57501650165017|6.556875|6.56541254125413|6.59965460526316|6.54060855263158|6.54831960461285|6.54314144736842|6.53828947368421|6.57204620462046|6.51575409836066|6.52891625615764|6.27098591549296|6.61402662229617|6.5279802955665|6.52081967213115|6.51793442622951|6.61885572139304|6.79048986486486|8.34001508295626|8.10256045519203|7.98998518518519|7.63121045392022|7.3275429326288|7.71517289073306|7.98258160237389|7.57980253878702|8.06094170403587|7.98163204747775|7.98189910979228|7.95769230769231|7.96882962962963|7.94062038404727|7.9572|7.58610169491525|7.75871508379888|7.71864525139665|7.59869688385269|7.94694814814815|7.64617728531856|8.11259259259259|8.10408011869436|7.95719167904903|7.93512592592593|7.73990223463687|7.67264542936288|7.94780740740741|7.9292899408284|7.95512592592593|7.7206013986014|7.65448895027624|7.63482044198895|7.74311452513966|7.74159217877095|7.79755244755245|7.80099162011173|7.67825966850829|7.6967081604426|7.98786350148368|8.06026610644258|7.82854341736695|7.78427170868347|7.77089635854342|7.96666666666667|7.95836552748886|7.96072808320951|7.71217753120666|7.97329866270431|7.89699115044248|7.71876044568245|7.87441176470588|7.74331015299026|7.8940648011782|7.92649408284024|7.65527624309392|7.97237037037037|6.68616989567809|6.62874074074074|6.42078666666667|6.62623688155922|6.75734550561798|6.78611032531825|6.76181690140845|6.80873758865248|6.80436079545454|6.80848441926346|6.79429787234043|6.57114754098361|6.81462411347518|6.77673728813559|6.78957446808511|6.80561079545455|6.78548158640227|6.54189910979228|6.56433035714286|6.78548158640227|6.60690476190476|6.82852482269504|6.73197755960729|6.55507440476191|6.56136904761905|6.90904558404558|6.86364539007092|6.56849028400598|6.55111441307578|6.80072340425532|6.78548158640227|6.47375675675676|6.82558865248227|6.54189910979228|6.80475852272727|6.79510638297872|6.80287943262411|6.80073758865248|6.80492897727273|6.79273758865248|6.7348595505618|6.59275037369208|6.78997171145686|6.78548158640227|6.48621823617339|6.71024113475177|6.80595170454545|6.84540425531915|6.70176136363636|6.78745042492918|6.58686567164179|6.80673758865248|6.79323404255319|6.80525568181818|6.71935483870968|6.61679640718563|6.54809523809524|6.72001402524544|6.31098290598291|6.57085329341317|6.58103448275862|6.23373408769448|6.5679433681073|6.58155223880597|6.75899858956276|6.56416088765603|6.50352537722908|6.29756258234519|6.56417475728155|6.38748538011696|6.57181189488243|6.56452149791956|6.55542936288089|6.55552631578947|6.56833564493759|6.58413073713491|6.23596306068602|6.68128987517337|6.65316298342541|6.56472954230236|6.56417475728155|6.34776315789474|6.56084487534626|6.56178670360111|6.60104456824513|6.55802486187845|6.46050477489768|6.3456231884058|6.13949416342412|6.5618487394958|6.64251069900143|6.63449008498584|6.54804195804196|7.65640791476408|6.33437142857143|6.64323903818953|6.45196883852691|6.02787965616046|6.65268456375839|6.16122781065089|6.33094801223242|6.11572674418605|6.27731523378582|6.21818045112782|6.23711915535445|6.21732436472347|6.61361111111111|6.32311450381679|6.39273631840796|6.43388609715243|6.49973109243698|6.47509212730318|6.50483979763912|7.17981605351171|7.38260038240918	0.00162661	6.19668	7.98256	IL4_24_ENSG00000213066_chr6:167029506:C:A	Panousis_2025	macrophage	macrophage	IL4_24	macrophage_IL4_24	ge	macromap
IL4_24	chr8:52469064:T:C	uc	chr8_52456756_C_A	ENSG00000147488	ST18	0.823152	0.0969904	5.3e-15	0.948358	1	chr8:52456756:C:A	8	52456756	101	-19.8129	1.24765	-22.8710218978102|-20.73509375|-20.3972948328267|-19.4851136363636|-21.203125|-21.3020189274448|-20.9141614906832|-19.970064516129|-21.7551282051282|-20.1667251461988|-20.3531470588235|-20.8960120845921|-21.5890251572327|-21.3005919003115|-21.4821052631579|-21.3240978593272|-21.77753125|-21.748875|-19.0675644028103|-19.0686651053864|-19.0474065420561|-18.7637671232877|-19.0182175925926|-18.7396347031963|-19.0444547563805|-19.0627610208817|-18.8878801843318|-18.9736720554273|-19.0356712962963|-18.7241002277904|-19.0986542923434|-19.0358468677494|-18.9042626728111|-18.9099769585253|-18.8224082568807|-19.2687878787879|-17.4099340659341|-19.0878372093023|-19.0886976744186|-19.034060324826|-18.905777262181|-18.9694919168591|-19.0613023255814|-19.115034965035|-19.2290758293839|-19.3791962174941|-19.2807109004739|-19.3177962085308|-19.2465094339623|-19.3960570071259|-17.6987012987013|-19.3243632075472|-19.4429116945107|-19.4157756563246|-18.8303944315545|-18.713233256351|-19.0171529411765|-18.4555479452055|-18.649930875576|-19.0125348837209|-18.8912529550827|-18.5673255813953|-18.4868604651163|-16.6649585062241|-18.2450815850816|-19.2388753056235|-20.3230747922438|-24.6136065573771|-20.2739944134078|-20.3613966480447|-20.2739944134078|-20.765698005698|-20.0241758241758|-20.6181355932203|-20.0807713498623|-20.2542222222222|-20.1506887052342|-21.0378125|-20.3037222222222|-19.8268206521739|-19.7964227642276|-20.5476966292135|-21.2122543352601|-20.8705113636364|-21.4198250728863|-21.116408045977|-20.7787005649718|-20.8553824362606|-20.8989743589744|-20.124478021978|-21.1866091954023|-20.7518539325843|-20.7180337078652|-20.9525284090909|-20.578547008547|-20.283595505618|-21.0698579545455|-17.753423180593|-17.7994864864865|-16.9932390745501|-20.5609269662921	0.012353	-21.7663	-17.5543	IL4_24_ENSG00000147488_chr8:52456756:C:A	Panousis_2025	macrophage	macrophage	IL4_24	macrophage_IL4_24	ge	macromap
IL4_24	chr1:2566588:A:G	ibd	chr1_2559503_C_A	ENSG00000157873	TNFRSF14	0.443544	0.0958767	6.78e-06	0.888245	0.949853	chr1:2559503:C:A	1	2559503	61	-9.00093	0.220487	-9.11490950226244|-9.36370203160271|-9.15034090909091|-9.27694382022472|-9.23377574370709|-8.92631818181818|-8.86570484581498|-8.86282894736842|-9.03159292035398|-8.7929203539823|-9.08850779510022|-8.86926991150442|-8.90057522123894|-9.17691964285714|-8.95769058295964|-8.7315756302521|-9.44891489361702|-9.11529661016949|-9.7055579868709|-9.15954838709677|-9.01056034482759|-8.94435344827586|-9.00171247357294|-9.08539130434783|-8.93569892473118|-8.9287311827957|-9.01758099352052|-8.98654427645788|-8.96875268817204|-9.08498910675381|-8.91432773109244|-8.85714285714286|-8.87804347826087|-8.99457446808511|-9.05074786324786|-8.98993617021276|-9.004|-9.077096069869|-9.13564835164835|-9.11548245614035|-8.96930084745763|-9.79511936339523|-8.96419006479482|-9.05918803418803|-8.86112068965517|-8.81709051724138|-8.69832985386221|-8.77593684210526|-8.85780911062907|-8.78078389830508|-8.86047826086956|-8.76696465696466|-8.58257731958763|-9.05843956043956|-8.45542056074766|-9.12290322580645|-9.09369680851064|-9.04777777777778|-9.06788043478261|-8.89574468085106|-8.77184210526316	0.00361454	-9.57724	-8.64045	IL4_24_ENSG00000157873_chr1:2559503:C:A	Panousis_2025	macrophage	macrophage	IL4_24	macrophage_IL4_24	ge	macromap
IL4_24	chr9:136395559:G:A	uc	chr9_136372245_A_G	ENSG00000165684	SNAPC4	0.573157	0.0939851	5.65e-09	0.974524	0.96871	chr9:136372245:A:G	9	136372245	57	6.43666	0.82428	6.1431982633864|6.35214765100671|5.68500749625187|7.87140689655172|8.11574963609898|7.0940543881335|6.24519083969466|6.2740350877193|6.29503296703297|6.20115131578947|6.29151481888035|6.30542857142857|6.15936807095344|6.15494456762749|6.15320399113082|6.15203333333333|5.70820125786164|5.83682337992376|5.74994974874372|5.67007518796992|5.7348875|5.70356783919598|6.18586206896552|6.1541482300885|6.18951111111111|6.18022246941046|5.96047457627119|5.93592689295039|5.91857887874837|6.33929223744292|6.17856507230256|6.38548906789413|5.94333333333333|6.4407233065442|6.23931111111111|6.48422502870264|6.03609660574413|6.24462637362637|6.22475355969332|5.80350746268657|5.8499501867995|5.84388264669164|5.88815326633166|5.81744505494505|5.88893536121673|6.72847328244275|10.1733988764045|8.98353023909986|6.76174468085106|6.23069518716578|6.45342900302115|7.19359375|7.23038260869565|6.90453920220082|7.33432055749129|7.49947916666667|7.36605902777778	0.014461	5.69243	8.63642	IL4_24_ENSG00000165684_chr9:136372245:A:G	Panousis_2025	macrophage	macrophage	IL4_24	macrophage_IL4_24	ge	macromap
IL4_24	chr17:34263990:C:T	ibd	chr17_34266646_A_G	ENSG00000108691	CCL2	0.687738	0.0996845	7.13e-11	0.965589	0.66003	chr17:34266646:A:G	17	34266646	34	-7.71215	0.5201	-7.17279955207167|-7.45850613154961|-7.46504474272931|-8.16653997378768|-8.21854881266491|-8.27471128608924|-7.46676733780761|-7.62289115646259|-7.44375|-7.5062583518931|-8.16126466753585|-7.55789887640449|-7.39035714285714|-7.42505039193729|-7.41821428571429|-7.17317837837838|-7.41235228539576|-7.40613585746102|-7.39927697441602|-7.37389755011136|-7.39283648498331|-7.38066740823137|-7.41303232998885|-7.36569521690768|-7.38103448275862|-7.46729641693811|-7.5225817361894|-9.48237960339944|-8.61405817174515|-8.65577405857741|-8.64755927475593|-7.8494362745098|-7.78056097560976|-7.74662211421628	0.0152971	-8.80043	-7.17311	IL4_24_ENSG00000108691_chr17:34266646:A:G	Panousis_2025	macrophage	macrophage	IL4_24	macrophage_IL4_24	ge	macromap
IL4_24	chr7:128935743:TCTTAGCTATTGCTC:T	uc	chr7_128933913_G_A	ENSG00000128604	IRF5	0.653712	0.0864238	1.5e-12	0.982768	0.902192	chr7:128933913:G:A	7	128933913	13	7.1935	0.632938	8.02225477707006|8.05108723135272|7.53124423963134|7.21928821470245|6.85877551020408|7.13934977578475|7.0745475638051|7.15102564102564|7.44594219653179|7.44258064516129|7.45101499423299|6.50944764096663|5.61889918887601	0.0486876	5.88606	8.04244	IL4_24_ENSG00000128604_chr7:128933913:G:A	Panousis_2025	macrophage	macrophage	IL4_24	macrophage_IL4_24	ge	macromap
IL4_24	chr8:52469064:T:C	ibd	chr8_52456756_C_A	ENSG00000147488	ST18	0.823152	0.0969904	5.3e-15	0.946684	0.962465	chr8:52456756:C:A	8	52456756	101	-18.8849	0.636589	-20.2150322580645|-18.5341620111732|-18.235625|-17.4080203045685|-18.8472222222222|-18.7576111111111|-19.023615819209|-18.3157396449704|-19.2829545454545|-17.9609895833333|-18.0680678851175|-18.4935294117647|-19.5592877492878|-19.2605352112676|-19.7122727272727|-19.3693888888889|-19.8541595441595|-19.8846857142857|-19.2478723404255|-19.2035849056604|-19.2270990566038|-19.2021728971963|-19.4228605200946|-19.6833573141487|-19.40463356974|-19.4232860520095|-19.2425821596244|-19.1505827505827|-19.3492|-19.5711428571429|-19.3682823529412|-19.3501179245283|-19.2592723004695|-19.2650938967136|-19.2191334894614|-19.5421040189125|-18.9057756563246|-19.3579481132075|-19.358820754717|-19.3483018867925|-19.1726823529412|-19.2811971830986|-19.3767375886525|-19.386170212766|-19.366754176611|-18.9316397228637|-18.8780974477958|-18.8270438799076|-18.759816091954|-18.9021759259259|-16.7901437371663|-19.3700472813239|-19.1684235294118|-18.9631934731935|-18.7868055555556|-18.6271954022989|-19.4285817307692|-18.4977803203661|-18.564380733945|-18.9684222737819|-18.7142857142857|-18.4813657407407|-18.4012731481481|-16.7693319415449|-18.1183796296296|-18.9607228915663|-18.7637595907928|-20.9112813370474|-18.7064175257732|-18.6907179487179|-18.4684223918575|-19.5934408602151|-18.313567839196|-18.7630334190231|-18.4539746835443|-18.4595443037975|-18.5182278481013|-19.0858505154639|-18.411435768262|-18.240675|-18.2166583541147|-18.6606632653061|-18.9649612403101|-18.7887979539642|-19.644385026738|-18.9394587628866|-18.7166921119593|-18.7804846938776|-18.7609718670077|-18.2221641791045|-19.0024226804124|-18.8460714285714|-18.8153571428571|-18.9596143958869|-18.5683033419023|-18.4208163265306|-18.8717302798982|-17.753423180593|-17.7037903225806|-17.2145052083333|-18.7684358974359	0.00630286	-19.8694	-17.3113	IL4_24_ENSG00000147488_chr8:52456756:C:A	Panousis_2025	macrophage	macrophage	IL4_24	macrophage_IL4_24	ge	macromap
IL4_24	chr1:2566588:A:G	uc	chr1_2559503_C_A	ENSG00000157873	TNFRSF14	0.443544	0.0958767	6.78e-06	0.889068	0.949853	chr1:2559503:C:A	1	2559503	61	-6.0102	0.256075	-5.73085348506401|-5.92588571428571|-5.72709815078236|-5.8723186344239|-5.77276108726752|-5.61885550786838|-5.70926241134752|-5.7735|-5.83182857142857|-5.74335260115607|-5.86313218390805|-5.75992816091954|-5.83898403483309|-5.94112716763006|-5.88384388807069|-5.85384507042254|-6.28145685997171|-6.11139204545455|-6.34540772532189|-6.10199140401146|-5.94722617354196|-5.95434720229555|-6.07390870185449|-5.96188302425107|-5.83581460674157|-5.82308555399719|-5.91379603399433|-5.85199718706048|-5.85740168539326|-5.98279770444763|-6.00172560113154|-5.82905982905983|-5.8676724137931|-6.05651862464183|-6.07711621233859|-6.07079022988506|-6.08028735632184|-5.93901428571429|-5.98951008645533|-5.97221264367816|-6.05652360515021|-6.71410909090909|-5.90386913229019|-6.1356005788712|-5.89048710601719|-5.86962697274032|-5.95214285714286|-5.98932471264368|-5.90093930635838|-5.98920520231214|-5.89843704775687|-5.95608757062147|-5.83807854137447|-6.05226138032305|-6.13376271186441|-6.64133072407045|-6.7175442043222|-6.5721062992126|-6.58181459566075|-6.54559686888454|-6.5103515625	0.00419794	-6.67772	-5.71818	IL4_24_ENSG00000157873_chr1:2559503:C:A	Panousis_2025	macrophage	macrophage	IL4_24	macrophage_IL4_24	ge	macromap
IL4_24	chr4:25974113:G:C	cd	chr4_25981096_C_T	ENSG00000091490	SEL1L3	-0.578774	0.133694	2.39e-05	0.803438	0.796329	chr4:25981096:C:T	4	25981096	23	-8.96867	1.98676	-7.7968253968254|-7.95393115942029|-7.98110332749562|-7.85213058419244|-7.93409407665505|-8.0031881533101|-8.27664259927798|-8.11040707964602|-8.20016042780749|-8.09187279151944|-8.17642348754448|-8.0061780104712|-8.24806451612903|-8.25883720930233|-8.29808243727599|-8.30726296958855|-8.30644007155635|-8.28778761061947|-9.33607142857143|-9.21846011131725|-13.1882175925926|-14.0820924574209|-14.3650471698113	0.0863808	-14.2094	-7.82724	IL4_24_ENSG00000091490_chr4:25981096:C:T	Panousis_2025	macrophage	macrophage	IL4_24	macrophage_IL4_24	ge	macromap
IL4_24	chr8:52469064:T:C	ibd	chr8_52456756_C_A	ENSG00000147488	ST18	0.823152	0.0969904	5.3e-15	0.946684	1	chr8:52456756:C:A	8	52456756	101	-18.8849	0.636589	-20.2150322580645|-18.5341620111732|-18.235625|-17.4080203045685|-18.8472222222222|-18.7576111111111|-19.023615819209|-18.3157396449704|-19.2829545454545|-17.9609895833333|-18.0680678851175|-18.4935294117647|-19.5592877492878|-19.2605352112676|-19.7122727272727|-19.3693888888889|-19.8541595441595|-19.8846857142857|-19.2478723404255|-19.2035849056604|-19.2270990566038|-19.2021728971963|-19.4228605200946|-19.6833573141487|-19.40463356974|-19.4232860520095|-19.2425821596244|-19.1505827505827|-19.3492|-19.5711428571429|-19.3682823529412|-19.3501179245283|-19.2592723004695|-19.2650938967136|-19.2191334894614|-19.5421040189125|-18.9057756563246|-19.3579481132075|-19.358820754717|-19.3483018867925|-19.1726823529412|-19.2811971830986|-19.3767375886525|-19.386170212766|-19.366754176611|-18.9316397228637|-18.8780974477958|-18.8270438799076|-18.759816091954|-18.9021759259259|-16.7901437371663|-19.3700472813239|-19.1684235294118|-18.9631934731935|-18.7868055555556|-18.6271954022989|-19.4285817307692|-18.4977803203661|-18.564380733945|-18.9684222737819|-18.7142857142857|-18.4813657407407|-18.4012731481481|-16.7693319415449|-18.1183796296296|-18.9607228915663|-18.7637595907928|-20.9112813370474|-18.7064175257732|-18.6907179487179|-18.4684223918575|-19.5934408602151|-18.313567839196|-18.7630334190231|-18.4539746835443|-18.4595443037975|-18.5182278481013|-19.0858505154639|-18.411435768262|-18.240675|-18.2166583541147|-18.6606632653061|-18.9649612403101|-18.7887979539642|-19.644385026738|-18.9394587628866|-18.7166921119593|-18.7804846938776|-18.7609718670077|-18.2221641791045|-19.0024226804124|-18.8460714285714|-18.8153571428571|-18.9596143958869|-18.5683033419023|-18.4208163265306|-18.8717302798982|-17.753423180593|-17.7037903225806|-17.2145052083333|-18.7684358974359	0.00630286	-19.8694	-17.3113	IL4_24_ENSG00000147488_chr8:52456756:C:A	Panousis_2025	macrophage	macrophage	IL4_24	macrophage_IL4_24	ge	macromap
IL4_24	chr11:65879086:C:A	ibd	chr11_65889093_C_T	ENSG00000172500	FIBP	0.618476	0.134275	7.4e-06	0.862413	0.81332	chr11:65889093:C:T	11	65889093	29	10.6918	0.559433	10.8174786324786|10.8805957446808|10.8332203389831|11.246498951782|10.6319681908549|10.5498828125|10.4719839679359|10.2334705882353|10.346396039604|10.1646003898635|10.144046692607|11.8625911708253|10.1210485436893|10.1631384015595|10.3525742574257|10.4125697211155|10.3860878243513|10.4574|10.45498|10.45604|10.3995029821074|10.4451896207585|12.0326070038911|10.5644265593561|10.6498174442191|10.6453767820774|12.3744288577154|10.9065271966527|11.0577204301075	0.0192908	10.1371	12.1352	IL4_24_ENSG00000172500_chr11:65889093:C:T	Panousis_2025	macrophage	macrophage	IL4_24	macrophage_IL4_24	ge	macromap
IL4_24	chr3:52830844:A:G	cd	chr3_52821213_T_C	ENSG00000243696	ENSG00000243696	0.668762	0.107304	2.78e-09	0.828263	0.826152	chr3:52821213:T:C	3	52821213	109	-9.71438	0.686837	-10.9280952380952|-10.9716524701874|-11.0017465753425|-11.451404109589|-10.9095758564437|-10.9274019607843|-11.0018585526316|-11.0162602965404|-11.0150247116969|-10.8065483870968|-10.0746130500759|-10.1268769230769|-10.6341204437401|-10.4355642633229|-10.65504|-10.5548019017433|-10.5677020602219|-10.7733709677419|-10.738729903537|-10.8829901960784|-10.630928|-8.48891760904685|-11.0631063122924|-10.7691492776886|-9.18660225442834|-9.144608|-10.8653311793215|-11.3667627118644|-10.0765466101695|-9.88589614740368|-9.90998319327731|-9.66401960784314|-9.8220367278798|-9.79093023255814|-9.8950756302521|-9.93989864864865|-10.2189721254355|-9.98304421768708|-9.89693284936479|-9.82354409317804|-8.86662751677852|-9.28467116357504|-9.33942372881356|-9.45993091537133|-9.61926258992806|-9.21785953177258|-9.21948160535117|-10.262588028169|-9.30473063973064|-9.46224699828473|-9.66789568345324|-9.4468430335097|-9.00611584327087|-9.2295593220339|-9.18894915254237|-9.30497427101201|-9.3101372212693|-9.72705882352941|-9.27748717948718|-9.4059445407279|-9.17752981260647|-9.51532286212915|-9.13603040540541|-9.16945762711864|-9.18215619694397|-9.31156089193825|-9.33915662650602|-9.2898801369863|-9.07219594594595|-9.08621621621622|-9.15197635135135|-9.46939130434783|-9.4859756097561|-9.45342013888889|-9.32548109965636|-9.68496539792388|-9.8710889292196|-9.06247058823529|-9.21928327645051|-9.32089655172414|-9.38458477508651|-9.40084922010399|-9.50667250437828|-9.37934369602763|-9.64793960923623|-9.22018644067797|-9.14560271646859|-9.41212802768166|-9.55184210526316|-9.24578680203046|-9.42541379310345|-8.66692810457516|-9.24375|-9.24612141652614|-10.212408477842|-8.89633663366337|-8.97973509933775|-8.99069421487603|-9.44013651877133|-9.41124361158433|-9.55967184801382|-9.54678694158076|-9.09592281879195|-9.095|-9.06220735785953|-9.34347676419966|-9.05876254180602|-9.0434223706177|-8.83264462809917	0.00630125	-11.0303	-8.85643	IL4_24_ENSG00000243696_chr3:52821213:T:C	Panousis_2025	macrophage	macrophage	IL4_24	macrophage_IL4_24	ge	macromap
IL4_24	chr3:196688484:G:C	ibd	chr3_196688484_G_C	ENSG00000174004	NRROS	-0.945667	0.113356	1.31e-14	0.999627	1	chr3:196688484:G:C	3	196688484	3	-16.2443	1.9491	-15.0583917197452|-15.1805921052632|-18.493781512605	0.649702	-18.3281	-15.0645	IL4_24_ENSG00000174004_chr3:196688484:G:C	Panousis_2025	macrophage	macrophage	IL4_24	macrophage_IL4_24	ge	macromap
IL4_24	chr8:52469064:T:C	cd	chr8_52456756_C_A	ENSG00000147488	ST18	0.823152	0.0969904	5.3e-15	0.91936	0.984982	chr8:52456756:C:A	8	52456756	101	-17.1564	0.930558	-17.6029775280899|-16.671432160804|-16.1703855421687|-15.3439821029083|-16.6707616707617|-16.5103667481663|-16.7939152119701|-15.3998009950249|-17.0115288220551|-15.6750454545455|-15.9448617511521|-16.236103286385|-17.603358974359|-17.3540355329949|-17.6109644670051|-17.3026799007444|-17.9608505154639|-18.0301554404145|-17.93359030837|-17.8952087912088|-17.9171208791209|-18.468606741573|-18.4212331838565|-18.7825171624714|-18.362774049217|-18.3804250559284|-18.3385682326622|-18.0166666666667|-18.4381390134529|-18.7668493150685|-18.3739285714286|-18.4369662921348|-18.3956278026906|-18.4011883408072|-18.3592170022371|-18.7020588235294|-19.2737712895377|-18.4444269662921|-18.3627293064877|-18.4767567567568|-18.3109887640449|-18.4579550561798|-18.4602702702703|-18.4277528089888|-18.1536241610738|-17.0424116424116|-17.0934033613445|-16.8780745341615|-16.8954865424431|-16.9765904365904|-15.69443378119|-17.6966090712743|-17.63329004329|-17.1991754756871|-17.5668831168831|-17.4254408602151|-18.0006458797327|-17.0899154334038|-17.0760970464135|-17.6574298056155|-17.1480686695279|-16.9510615711253|-16.8776008492569|-16.8750210084034|-16.6534893617021|-17.1058695652174|-16.7121412300683|-16.8321748878924|-16.3839503386005|-16.4175225225225|-16.2373378076063|-17.3956085918854|-16.0900662251656|-16.550612244898|-16.1984888888889|-16.1316814159292|-16.3274553571429|-16.6411460674157|-16.135408388521|-16.1421902654867|-16.1612389380531|-16.3280803571429|-16.2737028824834|-16.3982589285714|-16.9285714285714|-16.3663919821826|-16.1662857142857|-16.2515452538631|-16.2290707964602|-16.0995824175824|-16.5312556053812|-16.3806208425721|-16.3539246119734|-16.4995302013423|-16.1589932885906|-16.0109977827051|-16.3361013215859|-16.5907304785894|-16.464525|-16.201887254902|-17.6804106280193	0.00921345	-18.7345	-15.6847	IL4_24_ENSG00000147488_chr8:52456756:C:A	Panousis_2025	macrophage	macrophage	IL4_24	macrophage_IL4_24	ge	macromap
IL4_24	chr2:181459315:G:GT	cd	chr2_181459039_G_A	ENSG00000188452	CERKL	-0.511128	0.0963547	3.05e-07	0.98954	0.999388	chr2:181459039:G:A	2	181459039	13	4.28619	0.238632	3.9167860340197|4.04396567299006|4.82211340206186|4.05745792736935|4.2115871559633|4.25652293577982|4.2800274473925|4.39113402061856|4.18226973684211|4.15782464846981|4.45207746478873|4.42156637168142|4.52713896457766	0.0183563	3.95494	4.73362	IL4_24_ENSG00000188452_chr2:181459039:G:A	Panousis_2025	macrophage	macrophage	IL4_24	macrophage_IL4_24	ge	macromap
IL4_24	chr9:136395559:G:A	uc	chr9_136366634_A_G	ENSG00000187796	CARD9	0.657497	0.0933494	3.14e-11	0.95804	0.915405	chr9:136366634:A:G	9	136366634	57	7.82375	0.832667	7.69091172214182|7.72253691275168|9.2116191904048|8.94091034482759|9.07579330422125|8.12728059332509|6.94166848418757|6.97103070175439|6.98458241758242|7.04241228070175|6.98605927552141|6.9941978021978|7.05368070953437|7.01541019955654|7.01570953436807|6.9637|8.33547169811321|8.48440914866582|8.35577889447236|8.30169172932331|8.3540875|8.3263567839196|7.03631813125695|6.9970685840708|7.03268888888889|7.03896551724138|6.91528813559322|8.61574412532637|8.59281616688396|7.23603881278539|7.04047830923248|7.29426927502877|8.599140625|7.30555683122847|7.05782222222222|7.33491389207807|8.71563968668407|7.00425274725275|6.97989047097481|8.31057213930348|8.31838107098381|8.36415730337079|8.37248743718593|8.4223489010989|8.41093789607098|6.60689567430025|10.4510814606742|8.55894514767933|8.26082269503546|8.0121256684492|8.24723564954683|8.6825|8.75071304347826|6.52169188445667|8.45803135888502|7.1013244047619|8.41138888888889	0.0146082	6.73025	9.15729	IL4_24_ENSG00000187796_chr9:136366634:A:G	Panousis_2025	macrophage	macrophage	IL4_24	macrophage_IL4_24	ge	macromap
IL4_24	chr3:196688484:G:C	cd	chr3_196688484_G_C	ENSG00000163964	PIGX	-1.08776	0.106621	7.41e-20	0.854056	1	chr3:196688484:G:C	3	196688484	3	-17.6998	3.03096	-15.9729809104258|-15.9269525267994|-21.1995918367347	1.01032	-20.9383	-15.9293	IL4_24_ENSG00000163964_chr3:196688484:G:C	Panousis_2025	macrophage	macrophage	IL4_24	macrophage_IL4_24	ge	macromap
IL4_24	chr1:25386842:AACACAC:A	cd	chr1_25409878_C_T	ENSG00000187010	RHD	-0.863304	0.0894684	2.94e-18	0.993467	0.95365	chr1:25409878:C:T	1	25409878	9	14.2863	0.783054	13.1585654008439|13.184064697609|13.7164449064449|14.2931125827815|14.3641116751269|15.3621565217391|14.8425211505922|14.697796327212|14.9583656957929	0.0870061	13.1637	15.2814	IL4_24_ENSG00000187010_chr1:25409878:C:T	Panousis_2025	macrophage	macrophage	IL4_24	macrophage_IL4_24	ge	macromap
IL4_24	chr5:156972939:A:G	ibd	chr5_156955297_A_G	ENSG00000145850	TIMD4	-0.606578	0.0920941	4.08e-10	0.985464	1	chr5:156955297:A:G	5	156955297	29	12.9277	0.921022	15.4692913385827|14.8490697674419|14.158761682243|14.5350855745721|13.5958370044053|14.2652644230769|12.6899163179916|13.6827433628319|12.4731340206186|12.4441237113402|12.3761680327869|12.4236494845361|12.8366741071429|12.8653006681514|12.9952821670429|12.9293258426966|12.9099103139013|12.4331340206186|12.670288248337|12.5579331941545|12.375900621118|12.4331262939959|12.2874285714286|12.3953909465021|12.2280618556701|11.8909846827133|12.1779399141631|11.9798497854077|11.9744967880086	0.0317594	11.9494	15.0351	IL4_24_ENSG00000145850_chr5:156955297:A:G	Panousis_2025	macrophage	macrophage	IL4_24	macrophage_IL4_24	ge	macromap
IL4_24	chr1:2566588:A:G	uc	chr1_2559503_C_A	ENSG00000157873	TNFRSF14	0.443544	0.0958767	6.78e-06	0.889068	1	chr1:2559503:C:A	1	2559503	61	-6.0102	0.256075	-5.73085348506401|-5.92588571428571|-5.72709815078236|-5.8723186344239|-5.77276108726752|-5.61885550786838|-5.70926241134752|-5.7735|-5.83182857142857|-5.74335260115607|-5.86313218390805|-5.75992816091954|-5.83898403483309|-5.94112716763006|-5.88384388807069|-5.85384507042254|-6.28145685997171|-6.11139204545455|-6.34540772532189|-6.10199140401146|-5.94722617354196|-5.95434720229555|-6.07390870185449|-5.96188302425107|-5.83581460674157|-5.82308555399719|-5.91379603399433|-5.85199718706048|-5.85740168539326|-5.98279770444763|-6.00172560113154|-5.82905982905983|-5.8676724137931|-6.05651862464183|-6.07711621233859|-6.07079022988506|-6.08028735632184|-5.93901428571429|-5.98951008645533|-5.97221264367816|-6.05652360515021|-6.71410909090909|-5.90386913229019|-6.1356005788712|-5.89048710601719|-5.86962697274032|-5.95214285714286|-5.98932471264368|-5.90093930635838|-5.98920520231214|-5.89843704775687|-5.95608757062147|-5.83807854137447|-6.05226138032305|-6.13376271186441|-6.64133072407045|-6.7175442043222|-6.5721062992126|-6.58181459566075|-6.54559686888454|-6.5103515625	0.00419794	-6.67772	-5.71818	IL4_24_ENSG00000157873_chr1:2559503:C:A	Panousis_2025	macrophage	macrophage	IL4_24	macrophage_IL4_24	ge	macromap
IL4_24	chr1:25386842:AACACAC:A	uc	chr1_25409878_C_T	ENSG00000187010	RHD	-0.863304	0.0894684	2.94e-18	0.993424	0.95365	chr1:25409878:C:T	1	25409878	9	21.2281	2.0973	18.3445882352941|18.30833984375|18.8503142857143|22.0793861892583|21.8231105398458|23.0032291666667|22.7842337662338|22.5743076923077|23.285314861461	0.233033	18.3156	23.2289	IL4_24_ENSG00000187010_chr1:25409878:C:T	Panousis_2025	macrophage	macrophage	IL4_24	macrophage_IL4_24	ge	macromap
IL4_24	chr10:79285523:T:C	cd	chr10_79287818_A_C	ENSG00000108175	ZMIZ1	0.501429	0.0932296	2.14e-07	0.981644	1	chr10:79287818:A:C	10	79287818	38	-4.34015	0.310982	-3.86446732318711|-3.94578947368421|-4.16313901345291|-4.18011607142857|-4.16859821428571|-3.88090462143559|-4.18256455921638|-3.94481707317073|-4.31182982616651|-4.30340619307832|-4.18363471971067|-4.31460562103354|-4.1777022977023|-3.96420388349515|-4.33019090909091|-4.31926763110307|-4.34718437783833|-4.02842472582253|-4.35964705882353|-4.27977450980392|-4.31062264150943|-4.42059449866903|-4.10484220018034|-4.12595238095238|-4.27987751531059|-4.35292279411765|-4.48402998236332|-4.49401785714286|-4.43113676731794|-4.53480035492458|-4.4101055408971|-4.55280399274047|-4.43615724381625|-5.14932773109244|-5.14968586387435|-4.60257085020243|-5.1549745158002|-4.68085393258427	0.00818375	-5.15008	-3.87967	IL4_24_ENSG00000108175_chr10:79287818:A:C	Panousis_2025	macrophage	macrophage	IL4_24	macrophage_IL4_24	ge	macromap
IL4_24	chr9:136395559:G:A	uc	chr9_136372245_A_G	ENSG00000165684	SNAPC4	0.573157	0.0939851	5.65e-09	0.974524	0.969539	chr9:136372245:A:G	9	136372245	57	6.43666	0.82428	6.1431982633864|6.35214765100671|5.68500749625187|7.87140689655172|8.11574963609898|7.0940543881335|6.24519083969466|6.2740350877193|6.29503296703297|6.20115131578947|6.29151481888035|6.30542857142857|6.15936807095344|6.15494456762749|6.15320399113082|6.15203333333333|5.70820125786164|5.83682337992376|5.74994974874372|5.67007518796992|5.7348875|5.70356783919598|6.18586206896552|6.1541482300885|6.18951111111111|6.18022246941046|5.96047457627119|5.93592689295039|5.91857887874837|6.33929223744292|6.17856507230256|6.38548906789413|5.94333333333333|6.4407233065442|6.23931111111111|6.48422502870264|6.03609660574413|6.24462637362637|6.22475355969332|5.80350746268657|5.8499501867995|5.84388264669164|5.88815326633166|5.81744505494505|5.88893536121673|6.72847328244275|10.1733988764045|8.98353023909986|6.76174468085106|6.23069518716578|6.45342900302115|7.19359375|7.23038260869565|6.90453920220082|7.33432055749129|7.49947916666667|7.36605902777778	0.014461	5.69243	8.63642	IL4_24_ENSG00000165684_chr9:136372245:A:G	Panousis_2025	macrophage	macrophage	IL4_24	macrophage_IL4_24	ge	macromap
IL4_24	chr5:156972939:A:G	uc	chr5_156955297_A_G	ENSG00000145850	TIMD4	-0.606578	0.0920941	4.08e-10	0.954435	0.790318	chr5:156955297:A:G	5	156955297	29	15.2417	1.27813	17.5410714285714|17.1029464285714|16.602602739726|17.0829022988506|16.7276693766938|17.3013119533528|15.16445|16.760433604336|15.0110918114144|14.8289926289926|14.7306585365854|14.7683088235294|15.0545287958115|15.121780104712|15.4340750670241|15.4665322580645|15.4365147453083|14.8890617283951|14.8423376623377|15.2284810126582|14.7959405940594|14.7911330049261|14.7569607843137|14.7650980392157|15.8572459893048|12.6376279069767|13.3214084507042|13.0130769230769|12.974686774942	0.0440735	12.8736	17.3732	IL4_24_ENSG00000145850_chr5:156955297:A:G	Panousis_2025	macrophage	macrophage	IL4_24	macrophage_IL4_24	ge	macromap
IL4_24	chr1:2566588:A:G	ibd	chr1_2559503_C_A	ENSG00000157873	TNFRSF14	0.443544	0.0958767	6.78e-06	0.888245	0.921939	chr1:2559503:C:A	1	2559503	61	-9.00093	0.220487	-9.11490950226244|-9.36370203160271|-9.15034090909091|-9.27694382022472|-9.23377574370709|-8.92631818181818|-8.86570484581498|-8.86282894736842|-9.03159292035398|-8.7929203539823|-9.08850779510022|-8.86926991150442|-8.90057522123894|-9.17691964285714|-8.95769058295964|-8.7315756302521|-9.44891489361702|-9.11529661016949|-9.7055579868709|-9.15954838709677|-9.01056034482759|-8.94435344827586|-9.00171247357294|-9.08539130434783|-8.93569892473118|-8.9287311827957|-9.01758099352052|-8.98654427645788|-8.96875268817204|-9.08498910675381|-8.91432773109244|-8.85714285714286|-8.87804347826087|-8.99457446808511|-9.05074786324786|-8.98993617021276|-9.004|-9.077096069869|-9.13564835164835|-9.11548245614035|-8.96930084745763|-9.79511936339523|-8.96419006479482|-9.05918803418803|-8.86112068965517|-8.81709051724138|-8.69832985386221|-8.77593684210526|-8.85780911062907|-8.78078389830508|-8.86047826086956|-8.76696465696466|-8.58257731958763|-9.05843956043956|-8.45542056074766|-9.12290322580645|-9.09369680851064|-9.04777777777778|-9.06788043478261|-8.89574468085106|-8.77184210526316	0.00361454	-9.57724	-8.64045	IL4_24_ENSG00000157873_chr1:2559503:C:A	Panousis_2025	macrophage	macrophage	IL4_24	macrophage_IL4_24	ge	macromap
IL4_24	chr6:167024500:C:T	cd	chr6_167029506_C_A	ENSG00000213066	CEP43	0.575503	0.0961448	1.02e-08	0.960624	0.998873	chr6:167029506:C:A	6	167029506	322	4.25408	0.442923	4.00023279352227|3.93632512315271|3.93221893491124|3.95505429417572|3.89523575638507|3.874892578125|3.88979391560353|3.90233038348083|3.91984205330701|3.89096078431373|3.93614087301587|3.89017733990148|3.91506378802748|3.91748526522593|3.90378802747792|3.9284516765286|3.90883218842002|3.90111655239961|3.89175953079179|3.90977517106549|3.89768101761252|3.89562622309198|3.74067970204842|3.91682399213373|4.01784872298625|3.90840196078431|3.90035259549461|3.90848871442591|3.90203921568627|3.90427032321254|3.97808383233533|3.73706654170572|3.90795878312071|3.90059745347698|3.97479882237488|3.97076470588235|3.97070588235294|3.87278431372549|3.83021526418787|3.8339666993144|3.83429970617042|3.84595307917889|3.8332125367287|3.8305675146771|3.82507331378299|3.83049902152642|3.82203125|3.81837073170732|3.81837073170732|3.84171707317073|3.87574803149606|3.80946341463415|3.82047804878049|3.81580550098232|3.81464912280702|3.81883902439024|3.82181110029211|3.82043902439024|3.82760508308895|3.82587487781036|3.93404150197628|3.8806432748538|3.86363302752294|3.81709143968872|3.82154296875|3.84822549019608|3.85181818181818|3.83774509803922|3.80443359375|3.804375|3.54145658263305|3.81404089581305|3.81943414634146|3.84033203125|3.8166275659824|3.81686829268293|3.85320975609756|3.82321917808219|3.81806829268293|3.81474146341463|3.81583820662768|3.86654527559055|3.82193170731707|3.81597847358121|3.81672514619883|3.81301850048685|3.82045853658537|3.824501953125|3.79033170731707|3.82451171875|3.82586105675147|3.82447906523856|3.83130731707317|3.81983463035019|3.85469268292683|3.89693579766537|3.88794946550049|3.87967992240543|3.89195546950629|3.91200775945684|3.97911851126347|3.97506849315069|3.91712047012733|3.9366927592955|3.91082096933729|3.86844422700587|3.81514619883041|3.81472140762463|3.82362926829268|3.6366511627907|3.823984375|3.908623046875|3.8296783625731|3.8280742913001|3.82792766373412|3.82792766373412|3.82792766373412|3.8278125|3.8246484375|3.922852969815|3.92540935672515|3.818271484375|3.86573543928924|3.824189453125|3.829560546875|3.82792766373412|3.82045853658537|3.82662109375|3.82457725947522|3.82367346938775|3.8596213592233|4.02118977384464|3.86840776699029|3.87046601941748|3.86651117589893|3.89571844660194|3.85711930164888|3.85531522793404|3.8586129970902|3.85949514563107|3.86290979631426|3.85136627906977|3.85655674102813|3.89422740524781|3.8630029154519|3.85600387972842|3.85436046511628|3.85639185257032|3.83766346153846|3.9723023715415|5.35797480620155|5.2790546802595|5.10723484848485|4.93584519572954|4.94821587867975|4.98041964285714|5.09977251184834|5.08427625354778|4.93391582799634|5.09916587677725|5.08968779564806|5.0653483992467|5.08889309366131|5.06672950047125|5.06230914231857|5.08132450331126|4.95561106155219|4.90812611012433|5.0946628679962|5.06055660377358|4.91151245551601|5.17091595845137|5.15783758262512|5.06640491958373|5.05779981114259|4.94800892857143|4.93729946524064|5.06110377358491|5.05679245283019|5.0705476864967|4.95087892376682|4.93926024955437|4.92656862745098|4.95448614834674|4.9579427549195|4.99574372759857|4.99151921358356|4.95018699910953|4.95964349376114|5.09349101229896|5.16146188340807|5.01307623318386|4.9847264573991|4.97616143497758|5.07450236966825|5.09123574144487|5.0830834914611|4.97359570661896|5.09594491927825|5.0606427221172|4.93945632798574|5.03725305738476|4.96649420160571|5.05190386427898|5.05500943396226|4.93536954585931|5.10564516129032|4.36847127555988|4.36101364522417|4.31891479820628|4.26611969111969|4.43840405904059|4.4259963099631|4.42070902394107|4.46526511627907|4.46021415270019|4.4797670083877|4.46410065237651|4.31010752688172|4.47745573159366|4.45904275092937|4.46099720410065|4.46935634328358|4.43159111933395|4.3058984375|4.31205278592375|4.43980537534754|4.31471331389699|4.46992571959146|4.42387096774194|4.28502918287938|4.29750487329435|4.50757434944238|4.48458758109361|4.28714146341463|4.31399217221135|4.46832246039143|4.45632558139535|4.44807799442897|4.48465983224604|4.3058984375|4.46463187325256|4.4604748603352|4.46557728119181|4.46833178005592|4.46890858208955|4.46307548928239|4.45238625812442|4.33256385068762|4.46559069767442|4.45632558139535|4.2667453294002|4.40887232059646|4.46125698324022|4.48931162790698|4.39296089385475|4.46592730661696|4.33091265947007|4.46810986964618|4.45924581005587|4.46495806150979|4.44424860853432|4.34186640471513|4.32251473477407|4.44881151346332|4.38210682492582|4.3159587020649|4.31193516699411|4.32932220039293|4.32491658488714|4.32317647058824|4.43715740740741|4.38218518518519|4.36964976958525|4.39324448529412|4.37409426987061|4.266640625|4.39133086876155|4.37028624192059|4.37432532347505|4.36229493087558|4.3809158186864|4.3955338904364|4.36057195571956|4.45213493530499|4.43544198895028|4.37851063829787|4.37409426987061|4.24425219941349|4.37389658356417|4.38261794634598|4.43362956033676|4.40037998146432|4.36054327808471|4.35236580516899|4.4238785046729|4.40748824082785|4.40529801324503|4.41465598491989|4.37556074766355|5.02523476523477|4.19494796594134|4.42257062146893|4.27707981220657|4.19906187624751|4.64068352059925|4.06340487804878|4.08730503455084|4.28474541751528|4.11250988142293|4.08202369200395|4.07811637080868|4.06587487781036|4.37308163265306|4.12513944223108|4.18547231270358|4.20704271631983|4.22660109289617|4.23398685651698|4.19279347826087|4.67195865070729|4.88746835443038	0.00137554	3.81304	5.09909	IL4_24_ENSG00000213066_chr6:167029506:C:A	Panousis_2025	macrophage	macrophage	IL4_24	macrophage_IL4_24	ge	macromap
IL4_24	chr3:141383991:G:A	cd	chr3_141405765_T_C	ENSG00000177311	ZBTB38	0.508463	0.096296	3.43e-07	0.922823	1	chr3:141405765:T:C	3	141405765	49	6.76493	1.79154	5.33653194263364|5.4301724137931|5.11918263090677|5.14857868020305|5.17942283563363|5.442|6.4471408839779|5.57810301507538|5.64655660377358|5.47330626450116|5.50447031431897|9.01195340501792|9.02605026929982|9.09184448462929|9.02373429084381|9.00229390681003|9.07541516245487|5.4542774566474|5.30204597701149|5.43544930875576|9.03102702702703|5.47328306264501|5.43381395348837|5.80768553459119|5.37926914153132|5.35875144508671|5.46799303944316|9.08550983899821|5.33551445086705|5.48270615563299|5.41670493685419|9.19462929475588|5.45168786127168|9.15567811934901|5.44272202998847|9.02775800711744|9.05901785714286|8.97455830388693|5.1942374854482|9.14061041292639|9.22355716878403|5.34220518867925|5.19557126030624|5.43965352449223|5.56002436053593|9.76437262357415|5.36002424242424|9.69889097744361|7.25537878787879	0.036562	5.15475	9.60382	IL4_24_ENSG00000177311_chr3:141405765:T:C	Panousis_2025	macrophage	macrophage	IL4_24	macrophage_IL4_24	ge	macromap
IL4_24	chr3:196688484:G:C	ibd	chr3_196688484_G_C	ENSG00000180370	PAK2	-0.576243	0.125431	7.79e-06	0.933375	1	chr3:196688484:G:C	3	196688484	3	-9.22712	1.70215	-9.17584394904459|-7.55118421052632|-10.9543277310924	0.567384	-10.8654	-7.63242	IL4_24_ENSG00000180370_chr3:196688484:G:C	Panousis_2025	macrophage	macrophage	IL4_24	macrophage_IL4_24	ge	macromap
IL4_24	chr20:41244128:C:T	cd	chr20_41341667_T_C	ENSG00000132793	LPIN3	0.555361	0.111567	1.41e-06	0.917789	1	chr20:41341667:T:C	20	41341667	41	-7.4797	1.44695	-6.2589562764457|-8.01063439065108|-6.44848011363636|-6.53386111111111|-6.67063649222065|-5.79096894409938|-5.69791821561338|-6.02272727272727|-6.89370597243492|-6.88131736526946|-8.76073756432247|-8.67153184165232|-5.83949937421777|-9.32351687388988|-6.02648816936488|-5.9796044499382|-8.36807106598985|-8.85762152777778|-5.73795314426634|-5.65721749696233|-5.7742943305187|-8.83435726210351|-8.72967905405405|-8.55064846416382|-5.97992376111817|-6.1260450563204|-6.17949302915082|-5.85519801980198|-8.83884547069272|-5.79838993710692|-8.67410122164049|-8.71964850615114|-8.4593867120954|-7.20544642857143|-8.38151103565365|-8.71770175438597|-8.58918825561313|-9.69361266294227|-9.8293982300885|-9.66159784560144|-9.63773654916512	0.0352915	-9.69361	-5.69792	IL4_24_ENSG00000132793_chr20:41341667:T:C	Panousis_2025	macrophage	macrophage	IL4_24	macrophage_IL4_24	ge	macromap
IL4_24	chr10:79285523:T:C	ibd	chr10_79287818_A_C	ENSG00000108175	ZMIZ1	0.501429	0.0932296	2.14e-07	0.978511	0.944147	chr10:79287818:A:C	10	79287818	38	-6.92224	0.295434	-6.21094964028777|-6.678|-6.67899280575539|-6.6977539341917|-6.68886819484241|-6.61118927973199|-6.70045649072753|-6.70414507772021|-6.88004379562044|-6.88795918367347|-6.69623733719248|-6.91716569767442|-7.12415672913118|-6.5750885668277|-6.92327034883721|-6.92334782608696|-6.80832147937411|-6.85994906621392|-6.99188679245283|-7.36150084317032|-6.99733537519142|-6.89074688796681|-6.67488269794721|-6.73212949640288|-6.98842857142857|-7.14325791855204|-6.88077131258457|-7.01994421199442|-6.93944367176634|-6.97233287858117|-7.19410329985653|-6.99747559274756|-7.08283497884344|-7.3385628742515|-7.29666172106825|-6.91085106382979|-8.05259554140127|-7.01340067340067	0.00777457	-7.41333	-6.54778	IL4_24_ENSG00000108175_chr10:79287818:A:C	Panousis_2025	macrophage	macrophage	IL4_24	macrophage_IL4_24	ge	macromap
IL4_24	chr10:73885338:A:C	cd	chr10_73900599_C_G	ENSG00000122861	PLAU	0.459019	0.109999	4.53e-05	0.822891	0.987373	chr10:73900599:C:G	10	73900599	78	4.56686	0.321148	4.89779681762546|5.0553696969697|4.93115571776156|5.42321229050279|4.94685365853659|4.94362195121951|4.91850673194614|4.88055622732769|4.91452784503632|4.93269744835966|4.92283980582524|5.04272946859903|4.8579880239521|4.85476076555024|5.01727490996399|4.84437947494033|4.84916367980884|4.89825358851675|4.94975147928994|4.75361403508772|4.76590375586854|4.77370892018779|4.8014605418139|4.86654719235364|4.86656361474435|4.90258389261745|4.5911889596603|4.80774603174603|4.66761853448276|4.67165048543689|4.3108|4.51102085620198|4.52371554575524|4.55896478121665|4.49253567508233|4.39228515625|4.4360060362173|4.42155778894472|4.40967871485944|4.14322097378277|4.49469284994965|4.4320060483871|4.42466263846929|4.58062564102564|4.40527108433735|4.41983887210473|4.4379939516129|4.38840040241449|4.12635338345865|4.34080808080808|4.34080808080808|4.44640324214792|4.14702268431002|4.40784823284823|4.45035425101215|4.62177202072539|4.62224870466321|4.49382113821138|4.99837078651685|4.80117009750813|4.57639059304703|3.75856046065259|4.62720766129032|4.54525879917184|4.25039827771798|4.20681093394077|4.01745119305857|4.05080590238366|4.01188925081433|3.91667021276596|4.05269189189189|4.35280287474333|4.33022471910112|4.34496932515337|4.14233634311512|4.25176086956522|4.23306188925081|4.41545256270447	0.00411728	4.00475	5.04368	IL4_24_ENSG00000122861_chr10:73900599:C:G	Panousis_2025	macrophage	macrophage	IL4_24	macrophage_IL4_24	ge	macromap
IL4_24	chr10:80491788:C:A	ibd	chr10_80527771_C_T	ENSG00000108219	TSPAN14	-0.735923	0.117498	2.36e-09	0.963248	0.999119	chr10:80527771:C:T	10	80527771	24	6.73756	0.93108	8.30368650217707|8.5633850493653|8.06791831357049|8.02512418300654|7.75592997811816|6.29034375|6.08073588709677|6.05793172690763|6.05871485943775|6.03250749250749|6.31534859521332|7.37471615720524|6.02135864135864|6.16866462793068|6.0711623246493|5.86550550550551|6.07997002997003|6.13351703406814|6.10483549351944|6.61009554140127|6.40170680628272|6.24642929806714|6.49462717058223|8.57719114219114	0.038795	5.95512	8.56925	IL4_24_ENSG00000108219_chr10:80527771:C:T	Panousis_2025	macrophage	macrophage	IL4_24	macrophage_IL4_24	ge	macromap
IL4_24	chr2:181459315:G:GT	uc	chr2_181459039_G_A	ENSG00000188452	CERKL	-0.511128	0.0963547	3.05e-07	0.989403	1	chr2:181459039:G:A	2	181459039	13	7.03194	0.383115	6.37762390670554|6.60275811209439|7.66795081967213|6.79654302670623|6.83129464285714|6.90418154761905|7.02412912912913|7.28102564102564|6.80808567603748|6.84851498637602|7.29806637806638|7.46841554559043|7.50659638554217	0.0294704	6.44516	7.61954	IL4_24_ENSG00000188452_chr2:181459039:G:A	Panousis_2025	macrophage	macrophage	IL4_24	macrophage_IL4_24	ge	macromap
IL4_24	chr4:25974113:G:C	ibd	chr4_25981096_C_T	ENSG00000091490	SEL1L3	-0.578774	0.133694	2.39e-05	0.839349	0.796329	chr4:25981096:C:T	4	25981096	23	-10.1485	1.28283	-9.00366598778004|-9.03409465020576|-9.30042857142857|-9.19505030181086|-9.87889370932755|-9.98658695652174|-9.98967320261438|-10.8587203791469|-9.85072805139186|-9.74468085106383|-9.79776119402985|-9.30535496957404|-9.87643776824034|-9.90706008583691|-9.89386752136752|-9.96515021459227|-9.96416309012876|-9.51747967479675|-9.53318618042226|-9.39272211720227|-12.412440087146|-12.77646799117|-14.2307943925234	0.0557754	-13.4309	-9.0204	IL4_24_ENSG00000091490_chr4:25981096:C:T	Panousis_2025	macrophage	macrophage	IL4_24	macrophage_IL4_24	ge	macromap
IL4_24	chr1:25386842:AACACAC:A	ibd	chr1_25409878_C_T	ENSG00000187010	RHD	-0.863304	0.0894684	2.94e-18	0.993557	0.95365	chr1:25409878:C:T	1	25409878	9	18.739	1.30548	17.0104363636364|16.9816485507246|17.31656167979|19.0155066079295|18.9068819599109|20.3530875576037|19.5802008928571|19.5210199556541|19.9660259179266	0.145053	16.9874	20.2757	IL4_24_ENSG00000187010_chr1:25409878:C:T	Panousis_2025	macrophage	macrophage	IL4_24	macrophage_IL4_24	ge	macromap
IL4_24	chr2:181459315:G:GT	cd	chr2_181459039_G_A	ENSG00000188452	CERKL	-0.511128	0.0963547	3.05e-07	0.98954	1	chr2:181459039:G:A	2	181459039	13	4.28619	0.238632	3.9167860340197|4.04396567299006|4.82211340206186|4.05745792736935|4.2115871559633|4.25652293577982|4.2800274473925|4.39113402061856|4.18226973684211|4.15782464846981|4.45207746478873|4.42156637168142|4.52713896457766	0.0183563	3.95494	4.73362	IL4_24_ENSG00000188452_chr2:181459039:G:A	Panousis_2025	macrophage	macrophage	IL4_24	macrophage_IL4_24	ge	macromap
IL4_24	chr19:46379854:T:TG	cd	chr19_46346189_A_G	ENSG00000011485	PPP5C	-0.971747	0.0894148	8.17e-22	0.978979	1	chr19:46346189:A:G	19	46346189	25	13.313	0.809088	13.8131948424069|13.9819712230216|13.6310749646393|13.5538176638177|13.6558992805755|13.5781948424069|13.5944619799139|13.5491857142857|13.5510157367668|13.306323943662|13.5737891737892|15.0653064798599|14.570741885626|13.6233770014556|13.5406295754026|14.0439301972686|11.6586885245902|12.4214457831325|12.4311440107672|13.838086696562|12.285086551265|12.4429946524064|12.4215229110512|12.4222506738544|12.2714285714286	0.0323635	12.0263	14.7686	IL4_24_ENSG00000011485_chr19:46346189:A:G	Panousis_2025	macrophage	macrophage	IL4_24	macrophage_IL4_24	ge	macromap
IL4_24	chr5:132435113:C:T	cd	chr5_132295159_A_C	ENSG00000197375	SLC22A5	-0.566412	0.0997496	4.88e-08	0.948726	1	chr5:132295159:A:C	5	132295159	67	-3.37958	0.216645	-3.0634726443769|-3.05188922610015|-3.06286039453718|-3.03558801498127|-3.0605671641791|-3.07876589379207|-3.10991672975019|-3.13591591591592|-3.1280664652568|-3.16849242424242|-3.1227416918429|-3.26528259231349|-3.26010542168675|-3.25048872180451|-3.37999246420497|-3.3262987987988|-3.35929270127916|-3.33010479041916|-3.11201782304265|-3.33918777943368|-3.32734966592428|-3.38342007434944|-3.37261127596439|-3.06627087198516|-3.26943089430894|-3.39933726067747|-3.46641370869033|-3.80744420446364|-3.65352022711143|-3.43461585365854|-3.38095006090134|-3.78814121037464|-3.67468039772727|-3.7537893982808|-3.67685673556664|-3.80864884393064|-3.84599562363239|-3.78457700650759|-3.84024781341108|-3.70069734004313|-3.54205625|-3.5442464040025|-3.54689569019363|-3.5413|-3.1497905027933|-3.33208732057416|-3.31383512544803|-3.3388085106383|-3.18802928615009|-3.29852834740651|-3.31919442761962|-3.32249086479903|-3.45877311960542|-3.3536170212766|-3.3231109763493|-3.33882281553398|-3.35631162507608|-3.35759124087591|-3.28295191722459|-3.34952583586626|-3.34856447688564|-3.35021263669502|-3.39743368291178|-3.46870383275261|-3.48931516422082|-3.50303921568627|-3.54033472803347	0.00323351	-3.81971	-3.05753	IL4_24_ENSG00000197375_chr5:132295159:A:C	Panousis_2025	macrophage	macrophage	IL4_24	macrophage_IL4_24	ge	macromap
IL4_24	chr6:122400365:A:G	cd	chr6_122399661_G_A	ENSG00000025156	HSF2	0.794165	0.089556	4.74e-16	0.912052	0.937582	chr6:122399661:G:A	6	122399661	48	20.4639	0.827705	23.1438429752066|23.0292592592593|20.4681701030928|20.3123136246787|20.3503100775194|20.379170984456|20.3257364341085|20.3127131782946|20.323850129199|20.3707772020725|20.4239480519481|20.4034715025907|23.097197640118|20.4732291666667|20.2968217054264|20.2406201550388|20.2931606217617|20.0559230769231|20.2459585492228|20.0529743589744|19.9889514066496|20.1974935400517|20.1480927835052|19.928137755102|20.1249226804124|19.8965648854962|18.7645432692308|20.0378282828283|20.4958031088083|20.3464615384615|20.2426530612245|20.3464615384615|20.5604922279793|20.5490252707581|21.401015037594|20.4978149100257|20.5989378238342|19.5850738916256|20.0541919191919|21.3302996254682|21.3722846441948|19.897225|21.2061481481481|21.0171794871795|19.5097810218978|19.8568811881188|19.8098271604938|19.9055198019802	0.0172439	19.523	23.0853	IL4_24_ENSG00000025156_chr6:122399661:G:A	Panousis_2025	macrophage	macrophage	IL4_24	macrophage_IL4_24	ge	macromap
IL4_24	chr17:34263990:C:T	cd	chr17_34266646_A_G	ENSG00000108691	CCL2	0.687738	0.0996845	7.13e-11	0.963518	1	chr17:34266646:A:G	17	34266646	34	-5.83066	0.420626	-5.25887520525452|-5.59856066945607|-5.59409052808047|-6.30675101214575|-6.33739572736521|-6.3883789260385|-5.61420521446594|-5.71716836734694|-5.62360876897133|-5.64541038525963|-6.27852557673019|-5.68119087837838|-5.5551677852349|-5.61436917866215|-5.58547899159664|-5.53855592654424|-5.57791946308725|-5.59353238015139|-5.58987394957983|-5.56918418839361|-5.58970563498738|-5.58050462573591|-5.58780672268908|-5.56918418839361|-5.57609243697479|-5.78417157275021|-5.67874893617021|-7.19071965628357|-6.53980021030494|-6.56739682539683|-6.53350895679663|-5.81756584922797|-5.78427923844062|-5.77488224637681	0.0123713	-6.67648	-5.48961	IL4_24_ENSG00000108691_chr17:34266646:A:G	Panousis_2025	macrophage	macrophage	IL4_24	macrophage_IL4_24	ge	macromap
IL4_24	chr5:156972939:A:G	cd	chr5_156955297_A_G	ENSG00000145850	TIMD4	-0.606578	0.0920941	4.08e-10	0.985208	0.886285	chr5:156955297:A:G	5	156955297	29	10.1007	0.688611	12.0774590163934|11.5162124248497|11.058302919708|11.4104606525912|10.4618813559322|11.0715485074627|9.65888535031847|10.5180272108844|9.55682464454976|9.64121405750799|9.61714968152866|9.65620192307692|9.91522413793103|9.92529209621993|9.99463541666667|9.93704663212435|9.92727586206897|9.58675675675676|9.81838487972509|9.70201612903226|9.57942307692308|9.62371794871795|9.633344|9.60791068580542|9.25212168486739|10.1195158286778|10.1157219251337|9.95117647058824|9.985875	0.0237452	9.46541	11.6846	IL4_24_ENSG00000145850_chr5:156955297:A:G	Panousis_2025	macrophage	macrophage	IL4_24	macrophage_IL4_24	ge	macromap
IL4_24	chr11:1852991:C:T	cd	chr11_1852991_C_T	ENSG00000130592	LSP1	0.686542	0.10037	9.95e-11	0.999529	1	chr11:1852991:C:T	11	1852991	12	9.83218	0.897817	8.52145488029466|8.74949275362319|11.2363666121113|8.87478339350181|9.00058394160584|10.5807448789572|10.6659737827715|10.5884944237918|10.3055696202532|9.66487455197133|10.2914466546112|9.50639928698752	0.0748181	8.58417	11.0795	IL4_24_ENSG00000130592_chr11:1852991:C:T	Panousis_2025	macrophage	macrophage	IL4_24	macrophage_IL4_24	ge	macromap
IL4_24	chr17:34263990:C:T	cd	chr17_34266646_A_G	ENSG00000108691	CCL2	0.687738	0.0996845	7.13e-11	0.963518	0.66003	chr17:34266646:A:G	17	34266646	34	-5.83066	0.420626	-5.25887520525452|-5.59856066945607|-5.59409052808047|-6.30675101214575|-6.33739572736521|-6.3883789260385|-5.61420521446594|-5.71716836734694|-5.62360876897133|-5.64541038525963|-6.27852557673019|-5.68119087837838|-5.5551677852349|-5.61436917866215|-5.58547899159664|-5.53855592654424|-5.57791946308725|-5.59353238015139|-5.58987394957983|-5.56918418839361|-5.58970563498738|-5.58050462573591|-5.58780672268908|-5.56918418839361|-5.57609243697479|-5.78417157275021|-5.67874893617021|-7.19071965628357|-6.53980021030494|-6.56739682539683|-6.53350895679663|-5.81756584922797|-5.78427923844062|-5.77488224637681	0.0123713	-6.67648	-5.48961	IL4_24_ENSG00000108691_chr17:34266646:A:G	Panousis_2025	macrophage	macrophage	IL4_24	macrophage_IL4_24	ge	macromap
IL4_24	chr6:116447754:A:G	uc	chr6_116455480_CTCTCTT_C	ENSG00000188820	CALHM6	0.688077	0.0975602	2.97e-11	0.994487	1	chr6:116455480:CTCTCTT:C	6	116455480	39	15.3938	0.596235	13.7736345381526|15.2869730941704|15.0244690265487|14.1968684759916|15.5673529411765|15.7286216216216|15.8023369565217|15.7511141304348|15.6882972972973|15.6864227642276|15.8463760217984|14.4681898454746|15.6113978494624|15.47984|15.4209840425532|15.4422666666667|15.3179894179894|15.513743315508|15.3288328912467|15.5345967741936|15.6570460704607|15.7702459016393|15.7308767123288|15.6000543478261|15.6846448087432|14.3132917705736|15.8144628099174|15.8125619834711|14.5271139240506|15.768956043956|15.7730684931507|15.9292011019284|15.7973351648352|14.2465260545906|15.7689010989011|16.2306779661017|14.0764950980392|15.7233698630137|15.6633606557377	0.0152881	14.0614	15.9443	IL4_24_ENSG00000188820_chr6:116455480:CTCTCTT:C	Panousis_2025	macrophage	macrophage	IL4_24	macrophage_IL4_24	ge	macromap
IL4_24	chr11:102796231:G:A	ibd	chr11_102789676_G_A	ENSG00000166670	MMP10	1.12719	0.130695	2.23e-15	0.980047	1	chr11:102789676:G:A	11	102789676	27	19.3336	0.679014	19.4105166051661|18.6832442067736|18.6816399286988|18.6713012477718|18.6926785714286|19.1881508078995|19.2942238267148|18.9704174228675|18.6239285714286|18.6974955277281|18.9963503649635|18.6559139784946|18.7037701974865|18.514590747331|18.9617486338798|19.4468085106383|19.6823943661972|21.2227272727273|19.8139084507042|19.714762741652|19.8363315696649|19.7818980667838|19.5327433628319|19.8798941798942|19.8603873239437|19.6834782608696|20.8072463768116	0.0251487	18.5857	20.9527	IL4_24_ENSG00000166670_chr11:102789676:G:A	Panousis_2025	macrophage	macrophage	IL4_24	macrophage_IL4_24	ge	macromap
IL4_24	chr11:102796231:G:A	uc	chr11_102789676_G_A	ENSG00000166670	MMP10	1.12719	0.130695	2.23e-15	0.981319	0.994242	chr11:102789676:G:A	11	102789676	27	16.1455	0.724486	16.2103235747304|15.3910425844347|15.3897209985316|15.4038235294118|15.4166421207658|16.2182094081942|16.2694063926941|16.0563748079877|15.3373529411765|15.7883685800604|16.4454976303318|15.8447488584475|15.8810975609756|15.3243004418262|16.1645962732919|16.1531664212077|16.0626436781609|18.4910891089109|16.3105797101449|16.1871572871573|16.2767004341534|16.1955395683453|15.9942028985507|16.2888728323699|16.4202328966521|16.2614942528736|18.1447077409163	0.0268328	15.3328	18.2659	IL4_24_ENSG00000166670_chr11:102789676:G:A	Panousis_2025	macrophage	macrophage	IL4_24	macrophage_IL4_24	ge	macromap
IL4_24	chr3:196688484:G:C	ibd	chr3_196688484_G_C	ENSG00000163964	PIGX	-1.08776	0.106621	7.41e-20	0.999891	1	chr3:196688484:G:C	3	196688484	3	-18.75	2.6636	-17.3210191082803|-17.1057565789474|-21.8231092436975	0.887866	-21.598	-17.1165	IL4_24_ENSG00000163964_chr3:196688484:G:C	Panousis_2025	macrophage	macrophage	IL4_24	macrophage_IL4_24	ge	macromap
IL4_24	chr1:25386842:AACACAC:A	cd	chr1_25409878_C_T	ENSG00000187010	RHD	-0.863304	0.0894684	2.94e-18	0.993467	0.802547	chr1:25409878:C:T	1	25409878	9	14.2863	0.783054	13.1585654008439|13.184064697609|13.7164449064449|14.2931125827815|14.3641116751269|15.3621565217391|14.8425211505922|14.697796327212|14.9583656957929	0.0870061	13.1637	15.2814	IL4_24_ENSG00000187010_chr1:25409878:C:T	Panousis_2025	macrophage	macrophage	IL4_24	macrophage_IL4_24	ge	macromap
IL4_24	chr5:156972939:A:G	ibd	chr5_156955297_A_G	ENSG00000145850	TIMD4	-0.606578	0.0920941	4.08e-10	0.985464	0.975707	chr5:156955297:A:G	5	156955297	29	12.9277	0.921022	15.4692913385827|14.8490697674419|14.158761682243|14.5350855745721|13.5958370044053|14.2652644230769|12.6899163179916|13.6827433628319|12.4731340206186|12.4441237113402|12.3761680327869|12.4236494845361|12.8366741071429|12.8653006681514|12.9952821670429|12.9293258426966|12.9099103139013|12.4331340206186|12.670288248337|12.5579331941545|12.375900621118|12.4331262939959|12.2874285714286|12.3953909465021|12.2280618556701|11.8909846827133|12.1779399141631|11.9798497854077|11.9744967880086	0.0317594	11.9494	15.0351	IL4_24_ENSG00000145850_chr5:156955297:A:G	Panousis_2025	macrophage	macrophage	IL4_24	macrophage_IL4_24	ge	macromap
IL4_24	chr17:34263990:C:T	uc	chr17_34266646_A_G	ENSG00000108691	CCL2	0.687738	0.0996845	7.13e-11	0.963596	1	chr17:34266646:A:G	17	34266646	34	-10.4817	0.569786	-10.1349841772152|-10.2297859327217|-10.2358128834356|-10.4548154362416|-10.5408798646362|-10.7233503401361|-10.33326625387|-10.5547723704867|-10.2767334360555|-10.3542549923195|-10.663867120954|-10.4287286821705|-10.1405206738132|-10.1230076335878|-10.1787442572741|-9.7005701754386|-10.1664831804281|-10.107462006079|-10.1401676829268|-10.1095572519084|-10.1623241590214|-10.130106870229|-10.1674159021407|-10.1250152905199|-10.1616385911179|-10.0399708029197|-10.313029366306|-12.6551228733459|-11.3699268738574|-11.51426716141|-11.4608133086876|-10.9865180102916|-10.9060854700855|-10.7875972927242	0.0167584	-11.7139	-9.98058	IL4_24_ENSG00000108691_chr17:34266646:A:G	Panousis_2025	macrophage	macrophage	IL4_24	macrophage_IL4_24	ge	macromap
IL4_24	chr19:46379854:T:TG	cd	chr19_46346189_A_G	ENSG00000011485	PPP5C	-0.971747	0.0894148	8.17e-22	0.978979	0.958756	chr19:46346189:A:G	19	46346189	25	13.313	0.809088	13.8131948424069|13.9819712230216|13.6310749646393|13.5538176638177|13.6558992805755|13.5781948424069|13.5944619799139|13.5491857142857|13.5510157367668|13.306323943662|13.5737891737892|15.0653064798599|14.570741885626|13.6233770014556|13.5406295754026|14.0439301972686|11.6586885245902|12.4214457831325|12.4311440107672|13.838086696562|12.285086551265|12.4429946524064|12.4215229110512|12.4222506738544|12.2714285714286	0.0323635	12.0263	14.7686	IL4_24_ENSG00000011485_chr19:46346189:A:G	Panousis_2025	macrophage	macrophage	IL4_24	macrophage_IL4_24	ge	macromap
IL4_24	chr8:115618084:A:G	uc	chr8_115617852_A_T	ENSG00000104447	TRPS1	-0.521693	0.0978559	2.68e-07	0.826605	0.87909	chr8:115617852:A:T	8	115617852	188	-11.1842	1.09121	-12.2952763819095|-12.0129854368932|-11.9535766423358|-11.6929078014184|-11.6428470588235|-11.9973479318735|-11.7411217183771|-11.4535981308411|-11.7537410071942|-11.6245605700713|-11.4493925233645|-11.5581367924528|-11.5559198113208|-11.6270379146919|-11.4542990654206|-11.5862884160757|-11.7387740384615|-11.7127884615385|-11.8692736077482|-11.7561204819277|-11.5044600938967|-11.4228671328671|-11.0152511415525|-11.1881585081585|-11.1095093457944|-10.9489702517162|-10.9482151029748|-11.1645920745921|-10.9394292237443|-11.131252900232|-10.9270871559633|-11.0636658932715|-11.1777958236659|-10.931376146789|-10.6965977011494|-10.8323943661972|-10.425991091314|-10.8831690140845|-10.7620138888889|-11.0418095238095|-11.1281132075472|-11.023672985782|-11.1219285714286|-10.822969837587|-10.7472325581395|-10.7204651162791|-10.8189461358314|-10.6639722863741|-10.2734451901566|-10.6662355658199|-10.7972261072261|-10.6469284064665|-10.6003146067416|-10.6325393258427|-10.6606018518519|-10.6300689655172|-10.3152678571429|-10.3837303370787|-10.495296803653|-10.341610738255|-10.4673922902494|-10.5458314350797|-10.3132438478747|-10.4446606334842|-10.4909887640449|-10.5412954545455|-10.4709213483146|-10.3498678414097|-10.4658333333333|-10.4541071428571|-10.591746031746|-10.5469144144144|-10.5719230769231|-10.5669751693002|-10.6592099322799|-10.5067945823928|-10.5581179138322|-10.6566213151927|-10.5665765765766|-10.6127313769752|-10.6218018018018|-10.6336199095023|-10.5578651685393|-10.6104943820225|-10.6026516853933|-10.4827927927928|-10.6158675799087|-10.5314578587699|-10.5923287671233|-10.5377853881279|-10.5557175398633|-10.571647597254|-10.6253440366972|-10.5647368421053|-10.6101146788991|-10.6350808314088|-10.8357611241218|-10.6831408775982|-10.7359534883721|-10.9895454545455|-10.7675056689342|-10.7191183294664|-10.813700234192|-10.687962962963|-10.7218329466357|-10.6694688221709|-10.4208735632184|-10.7355813953488|-10.7877570093458|-10.8227400468384|-11.4111538461538|-11.1335362997658|-10.3158928571429|-10.7747306791569|-10.7652214452214|-10.7076157407407|-10.7938785046729|-10.6553146853147|-10.7472261072261|-11.0585406698565|-10.7883878504673|-10.7883878504673|-10.7997429906542|-10.7687119437939|-10.8390375586854|-10.1636703296703|-10.1916519823789|-10.2066083150985|-10.4585553047404|-10.2066958424508|-10.1194347826087|-10.0899128540305|-10.1435087719298|-10.2323076923077|-10.0890672451193|-10.135032537961|-10.0472138228942|-10.0644902386117|-10.4465033407572|-10.479710467706|-10.4852008928571|-10.3529203539823|-10.5828475336323|-10.5010244988864|-10.3762389380531|-10.4032594235033|-10.3992461197339|-10.4073451327434|-10.4442444444444|-10.4227555555556|-10.513125|-10.8505133928571|-11.0403355704698|-11.3690389016018|-11.387752293578|-11.216819221968|-11.1544419134396|-11.2323340961098|-11.4387155963303|-10.9858536585366|-11.6748984198646|-11.4090519187359|-11.2859865470852|-11.8962325581395|-12.0667764705882|-11.9200471698113|-12.2998072289157|-12.2463145539906|-12.0214055299539|-12.3182577565632|-13.9198571428571|-14.7228440366972|-14.739755351682|-14.0102662721893|-13.8551744186047|-15.1505625|-14.93109375|-13.9527988338192|-14.0927941176471|-14.1154117647059|-13.7532091690544|-14.4074550898204|-13.7694827586207|-13.6416239316239|-13.725652173913|-13.6553757225434|-13.5825574712644|-14.2798192771084	0.00580429	-14.3213	-10.13	IL4_24_ENSG00000104447_chr8:115617852:A:T	Panousis_2025	macrophage	macrophage	IL4_24	macrophage_IL4_24	ge	macromap
IL4_24	chr9:136395559:G:A	cd	chr9_136366634_A_G	ENSG00000187796	CARD9	0.657497	0.0933494	3.14e-11	0.905886	0.915405	chr9:136366634:A:G	9	136366634	57	5.26719	0.577005	5.99145434047351|5.86471967380224|6.78162251655629|6.39897334649556|6.54257082896118|4.71324014336918|4.89278247501922|4.86425401683244|4.86302218821729|4.31921990585071|4.89938414164742|4.86227654698243|4.87915644171779|4.85268404907975|4.86408147578786|4.80255172413793|5.6206106870229|5.71680650684931|5.66541737649063|5.59522804054054|5.59269456066946|5.58834738617201|4.84724137931035|4.78830431491294|4.84641653905054|4.86023809523809|4.44446623093682|5.74883275261324|5.72108506944444|4.99509062253743|4.83528647822766|4.98719118804091|5.68342512908778|4.9867868338558|4.78316265060241|5.03048031496063|5.7652677029361|4.8804517611026|4.8646106870229|5.61959629941127|5.64160472972973|5.67770338983051|5.60042016806723|5.07152191894127|5.58135407905803|4.20147249190939|6.86454797047971|5.69794943820225|5.46843192488263|5.23869755244755|5.36840707964602|5.29219047619048|5.33580063626723|4.46447269303202|5.14836691410392|4.55787010506208|5.15970181043663	0.0101229	4.36932	6.686	IL4_24_ENSG00000187796_chr9:136366634:A:G	Panousis_2025	macrophage	macrophage	IL4_24	macrophage_IL4_24	ge	macromap
IL4_24	chr1:25386842:AACACAC:A	ibd	chr1_25409878_C_T	ENSG00000187010	RHD	-0.863304	0.0894684	2.94e-18	0.993557	0.802547	chr1:25409878:C:T	1	25409878	9	18.739	1.30548	17.0104363636364|16.9816485507246|17.31656167979|19.0155066079295|18.9068819599109|20.3530875576037|19.5802008928571|19.5210199556541|19.9660259179266	0.145053	16.9874	20.2757	IL4_24_ENSG00000187010_chr1:25409878:C:T	Panousis_2025	macrophage	macrophage	IL4_24	macrophage_IL4_24	ge	macromap
IL4_24	chr8:115618084:A:G	uc	chr8_115617852_A_T	ENSG00000104447	TRPS1	-0.521693	0.0978559	2.68e-07	0.826605	0.995985	chr8:115617852:A:T	8	115617852	188	-11.1842	1.09121	-12.2952763819095|-12.0129854368932|-11.9535766423358|-11.6929078014184|-11.6428470588235|-11.9973479318735|-11.7411217183771|-11.4535981308411|-11.7537410071942|-11.6245605700713|-11.4493925233645|-11.5581367924528|-11.5559198113208|-11.6270379146919|-11.4542990654206|-11.5862884160757|-11.7387740384615|-11.7127884615385|-11.8692736077482|-11.7561204819277|-11.5044600938967|-11.4228671328671|-11.0152511415525|-11.1881585081585|-11.1095093457944|-10.9489702517162|-10.9482151029748|-11.1645920745921|-10.9394292237443|-11.131252900232|-10.9270871559633|-11.0636658932715|-11.1777958236659|-10.931376146789|-10.6965977011494|-10.8323943661972|-10.425991091314|-10.8831690140845|-10.7620138888889|-11.0418095238095|-11.1281132075472|-11.023672985782|-11.1219285714286|-10.822969837587|-10.7472325581395|-10.7204651162791|-10.8189461358314|-10.6639722863741|-10.2734451901566|-10.6662355658199|-10.7972261072261|-10.6469284064665|-10.6003146067416|-10.6325393258427|-10.6606018518519|-10.6300689655172|-10.3152678571429|-10.3837303370787|-10.495296803653|-10.341610738255|-10.4673922902494|-10.5458314350797|-10.3132438478747|-10.4446606334842|-10.4909887640449|-10.5412954545455|-10.4709213483146|-10.3498678414097|-10.4658333333333|-10.4541071428571|-10.591746031746|-10.5469144144144|-10.5719230769231|-10.5669751693002|-10.6592099322799|-10.5067945823928|-10.5581179138322|-10.6566213151927|-10.5665765765766|-10.6127313769752|-10.6218018018018|-10.6336199095023|-10.5578651685393|-10.6104943820225|-10.6026516853933|-10.4827927927928|-10.6158675799087|-10.5314578587699|-10.5923287671233|-10.5377853881279|-10.5557175398633|-10.571647597254|-10.6253440366972|-10.5647368421053|-10.6101146788991|-10.6350808314088|-10.8357611241218|-10.6831408775982|-10.7359534883721|-10.9895454545455|-10.7675056689342|-10.7191183294664|-10.813700234192|-10.687962962963|-10.7218329466357|-10.6694688221709|-10.4208735632184|-10.7355813953488|-10.7877570093458|-10.8227400468384|-11.4111538461538|-11.1335362997658|-10.3158928571429|-10.7747306791569|-10.7652214452214|-10.7076157407407|-10.7938785046729|-10.6553146853147|-10.7472261072261|-11.0585406698565|-10.7883878504673|-10.7883878504673|-10.7997429906542|-10.7687119437939|-10.8390375586854|-10.1636703296703|-10.1916519823789|-10.2066083150985|-10.4585553047404|-10.2066958424508|-10.1194347826087|-10.0899128540305|-10.1435087719298|-10.2323076923077|-10.0890672451193|-10.135032537961|-10.0472138228942|-10.0644902386117|-10.4465033407572|-10.479710467706|-10.4852008928571|-10.3529203539823|-10.5828475336323|-10.5010244988864|-10.3762389380531|-10.4032594235033|-10.3992461197339|-10.4073451327434|-10.4442444444444|-10.4227555555556|-10.513125|-10.8505133928571|-11.0403355704698|-11.3690389016018|-11.387752293578|-11.216819221968|-11.1544419134396|-11.2323340961098|-11.4387155963303|-10.9858536585366|-11.6748984198646|-11.4090519187359|-11.2859865470852|-11.8962325581395|-12.0667764705882|-11.9200471698113|-12.2998072289157|-12.2463145539906|-12.0214055299539|-12.3182577565632|-13.9198571428571|-14.7228440366972|-14.739755351682|-14.0102662721893|-13.8551744186047|-15.1505625|-14.93109375|-13.9527988338192|-14.0927941176471|-14.1154117647059|-13.7532091690544|-14.4074550898204|-13.7694827586207|-13.6416239316239|-13.725652173913|-13.6553757225434|-13.5825574712644|-14.2798192771084	0.00580429	-14.3213	-10.13	IL4_24_ENSG00000104447_chr8:115617852:A:T	Panousis_2025	macrophage	macrophage	IL4_24	macrophage_IL4_24	ge	macromap
IL4_24	chr1:25386842:AACACAC:A	uc	chr1_25409878_C_T	ENSG00000187010	RHD	-0.863304	0.0894684	2.94e-18	0.993424	0.802547	chr1:25409878:C:T	1	25409878	9	21.2281	2.0973	18.3445882352941|18.30833984375|18.8503142857143|22.0793861892583|21.8231105398458|23.0032291666667|22.7842337662338|22.5743076923077|23.285314861461	0.233033	18.3156	23.2289	IL4_24_ENSG00000187010_chr1:25409878:C:T	Panousis_2025	macrophage	macrophage	IL4_24	macrophage_IL4_24	ge	macromap
IL4_24	chr2:181459315:G:GT	uc	chr2_181459039_G_A	ENSG00000188452	CERKL	-0.511128	0.0963547	3.05e-07	0.989403	0.999388	chr2:181459039:G:A	2	181459039	13	7.03194	0.383115	6.37762390670554|6.60275811209439|7.66795081967213|6.79654302670623|6.83129464285714|6.90418154761905|7.02412912912913|7.28102564102564|6.80808567603748|6.84851498637602|7.29806637806638|7.46841554559043|7.50659638554217	0.0294704	6.44516	7.61954	IL4_24_ENSG00000188452_chr2:181459039:G:A	Panousis_2025	macrophage	macrophage	IL4_24	macrophage_IL4_24	ge	macromap
IL4_24	chr17:34263990:C:T	ibd	chr17_34266646_A_G	ENSG00000108691	CCL2	0.687738	0.0996845	7.13e-11	0.965589	1	chr17:34266646:A:G	17	34266646	34	-7.71215	0.5201	-7.17279955207167|-7.45850613154961|-7.46504474272931|-8.16653997378768|-8.21854881266491|-8.27471128608924|-7.46676733780761|-7.62289115646259|-7.44375|-7.5062583518931|-8.16126466753585|-7.55789887640449|-7.39035714285714|-7.42505039193729|-7.41821428571429|-7.17317837837838|-7.41235228539576|-7.40613585746102|-7.39927697441602|-7.37389755011136|-7.39283648498331|-7.38066740823137|-7.41303232998885|-7.36569521690768|-7.38103448275862|-7.46729641693811|-7.5225817361894|-9.48237960339944|-8.61405817174515|-8.65577405857741|-8.64755927475593|-7.8494362745098|-7.78056097560976|-7.74662211421628	0.0152971	-8.80043	-7.17311	IL4_24_ENSG00000108691_chr17:34266646:A:G	Panousis_2025	macrophage	macrophage	IL4_24	macrophage_IL4_24	ge	macromap
IL4_24	chr5:96970610:A:AT	ibd	chr5_96916885_T_C	ENSG00000164308	ERAP2	0.935934	0.0727523	8e-28	0.856584	1	chr5:96916885:T:C	5	96916885	276	18.4492	0.98868	17.3058613445378|17.2141213389121|17.2015690376569|17.2536041666667|17.9662278978389|18.3565656565657|18.0330196078431|19.3638374717833|19.4326923076923|18.1052941176471|19.4119457013575|19.4080769230769|18.4458605664488|19.4546380090498|19.4987528344671|18.7335371179039|19.425814479638|19.3240765765766|19.3712641083521|19.3680812641084|19.3679683972912|18.5414741035857|19.3931151241535|19.2636771300448|19.3684650112867|19.4313122171946|18.815|19.5084545454545|18.4571341463415|19.6391973969631|19.4590271493213|19.5938095238095|19.5987301587302|19.5853863636364|19.5302494331066|19.5484580498866|18.4147133757962|19.33234375|19.1231208791209|19.3367256637168|19.2032229580574|19.1679295154185|19.3125279642058|17.3825855513308|19.7582844243792|19.3509395973154|19.3389955357143|19.3125279642058|19.3694407158837|19.4099103139013|19.3400223214286|17.7104713114754|19.2704241071429|19.2595739910314|19.1925503355705|19.1188026607539|19.1592666666667|19.2395154185022|17.2899063670412|19.2894877505568|19.2978841870824|17.286427221172|19.1842222222222|19.2269487750557|19.2732589285714|18.9755909090909|19.2735044642857|19.2693080357143|17.3157954545455|17.3107954545455|19.2828125|19.2927901785714|19.28546875|19.2855580357143|19.3125950782998|17.4128787878788|19.2633928571429|19.2704464285714|19.5373555555556|19.5412444444444|19.3125503355705|17.2438490566038|19.2453452115813|19.2694196428571|18.0639876033058|19.0204175824176|19.2803786191537|19.1836666666667|19.5939643652561|19.6495535714286|19.3553333333333|19.1837777777778|17.3131309297913|18.7107142857143|19.1826|19.2265033407572|19.443018018018|19.443018018018|19.443018018018|19.8061625282167|19.8540180586907|19.4651801801802|19.3125279642058|19.3215659955257|19.2909598214286|17.2113747645951|20.4233407572383|18.0225946969697|18.8468602150538|19.271875|19.3855381165919|17.569|19.3125279642058|19.2694196428571|19.3500896860987|19.3500896860987|19.3074049217002|18.806862745098|17.2334463276836|19.3993258426966|19.4126292134831|18.6897821350762|19.4068161434978|19.4088764044944|19.2191111111111|17.3490891840607|19.4701126126126|17.3393168880455|17.6788846880907|17.7260227272727|17.4024714828897|17.3322306238185|17.3967300380228|17.3771292775665|19.4001797752809|19.4011235955056|19.575283446712|17.5343428571429|19.1495464362851|19.6561662817552|19.465990990991|17.5078735632184|19.4602466367713|18.8143355119826|19.8058429561201|17.5180268199234|17.4748948374761|17.4415458015267|18.8507641921397|17.4737476099426|19.5695011337868|19.310133037694|17.8489189189189|17.8243352601156|17.7417938931298|17.7478625954198|17.0772284644195|17.4690267175573|17.3287047619048|17.3949713193117|18.7343176733781|17.3030798479087|17.0485420560748|17.5168821292776|17.2161895910781|17.6727324478178|17.3921606118547|17.5579923518164|17.5580114722753|16.810802238806|17.324419047619|17.4154789272031|17.4154214559387|16.1063653846154|17.3153333333333|17.3544866920152|18.5940444444444|17.3156571428571|18.1349028077754|18.6690401785714|16.8489887640449|16.8486329588015|16.7859925093633|17.9946398305085|18.352576419214|18.4073376623377|16.3702536231884|17.3286337760911|16.9658659217877|18.4880392156863|17.3822813688213|18.5686973947896|18.62|17.3328|17.3483778625954|17.4168129770992|17.3815487571702|17.2497912713472|17.3368380952381|15.8807020872865|16.8534450651769|17.1933648393195|18.3917353579176|18.072170212766|18.4685|14.7204754098361|18.5619607843137|18.5263537117904|18.4875434782609|17.9341772151899|16.8106168224299|18.5088017429194|17.1904905660377|17.1972778827977|17.3704770992366|18.4699130434783|17.2492030360531|18.5255773420479|17.2498292220114|17.2819961977186|17.2491840607211|16.7650837988827|17.2258333333333|17.2585199240987|18.3507991360691|18.390367965368|18.3009247311828|17.9366729323308|17.409741697417|17.5084742647059|19.5250888888889|18.2576434426229|19.3019006479482|17.8924248120301|18.2336105860113|18.1475141242938|17.7813407821229|19.1799570815451|17.375138121547|19.087735042735|17.3430642201835|17.8333831775701|19.456592920354|17.8248971962617|17.414704797048|19.4915521064302|16.8410695187166|18.6217291666667|18.0720037807183|17.7855865921788|18.5604414587332|17.8531588785047|18.2605113636364|16.6263028169014|17.9392481203008|20.2160227272727|17.8355140186916|17.8340373831776|19.9767191011236|19.6378695652174|18.3234155597723|19.9832134831461|18.5711730769231|19.7502614379085|19.8530803571429|17.6571611721612|19.8659151785714|18.2142641509434|19.2439177489177|18.2421320754717|18.0071939736346|18.4050285714286|18.195856873823|19.6260520607375|18.9977087794433|19.6210282258065	0.00358217	16.8075	19.812	IL4_24_ENSG00000164308_chr5:96916885:T:C	Panousis_2025	macrophage	macrophage	IL4_24	macrophage_IL4_24	ge	macromap
IL4_24	chr17:34263990:C:T	uc	chr17_34266646_A_G	ENSG00000108691	CCL2	0.687738	0.0996845	7.13e-11	0.963596	0.628056	chr17:34266646:A:G	17	34266646	34	-10.4817	0.569786	-10.1349841772152|-10.2297859327217|-10.2358128834356|-10.4548154362416|-10.5408798646362|-10.7233503401361|-10.33326625387|-10.5547723704867|-10.2767334360555|-10.3542549923195|-10.663867120954|-10.4287286821705|-10.1405206738132|-10.1230076335878|-10.1787442572741|-9.7005701754386|-10.1664831804281|-10.107462006079|-10.1401676829268|-10.1095572519084|-10.1623241590214|-10.130106870229|-10.1674159021407|-10.1250152905199|-10.1616385911179|-10.0399708029197|-10.313029366306|-12.6551228733459|-11.3699268738574|-11.51426716141|-11.4608133086876|-10.9865180102916|-10.9060854700855|-10.7875972927242	0.0167584	-11.7139	-9.98058	IL4_24_ENSG00000108691_chr17:34266646:A:G	Panousis_2025	macrophage	macrophage	IL4_24	macrophage_IL4_24	ge	macromap
IL4_24	chr9:136395559:G:A	cd	chr9_136372245_A_G	ENSG00000165684	SNAPC4	0.573157	0.0939851	5.65e-09	0.893587	0.96871	chr9:136372245:A:G	9	136372245	57	4.33286	0.556055	4.78573844419391|4.82400611620795|4.18532008830022|5.63353405725568|5.85049317943337|4.11404301075269|4.40187548039969|4.37790359602142|4.38292272379495|3.803261600538|4.41229407236336|4.38345301757067|4.26054447852761|4.25748466257669|4.266095311299|4.2427816091954|3.84904156064461|3.9328595890411|3.89860306643952|3.82155405405405|3.83925523012552|3.82802698145025|4.26137164750958|4.21146858440575|4.26535987748851|4.26729646697389|3.83080610021787|3.96073170731707|3.94058159722222|4.37605988967691|4.2433384262796|4.36584579071597|3.9281239242685|4.39644984326019|4.22844879518072|4.44705511811024|3.99278929188256|4.35115620214395|4.33832061068702|3.92432296047098|3.96749155405405|3.96690677966102|3.93863025210084|3.5029776674938|3.90779646761985|4.27878640776699|6.68215867158672|5.98060861423221|4.47608450704225|4.07391608391608|4.20075712881023|4.38466666666667|4.40876988335101|4.72655367231638|4.4643690349947|4.81341929321872|4.51847710330139	0.00975535	3.81058	5.92856	IL4_24_ENSG00000165684_chr9:136372245:A:G	Panousis_2025	macrophage	macrophage	IL4_24	macrophage_IL4_24	ge	macromap
IL4_24	chr8:115618084:A:G	ibd	chr8_115617852_A_T	ENSG00000104447	TRPS1	-0.521693	0.0978559	2.68e-07	0.877328	0.995985	chr8:115617852:A:T	8	115617852	188	-12.9326	0.930006	-14.9648929663609|-14.5142228739003|-14.6654328358209|-14.3365217391304|-14.3426376811594|-14.5884911242604|-14.4267741935484|-14.0866091954023|-14.2479941860465|-14.1853333333333|-14.0814367816092|-14.2047826086957|-14.1610115606936|-14.2220579710145|-14.0874712643678|-14.1647398843931|-14.3627352941176|-14.373215339233|-14.6328656716418|-14.563552238806|-14.2468023255814|-14.1222190201729|-13.3278453038674|-13.3325555555556|-13.3189635854342|-13.2174033149171|-13.2164917127072|-13.4539606741573|-13.2361049723757|-13.363704735376|-13.1972576177285|-13.4322253521127|-13.4195821727019|-13.2391111111111|-12.8892520775623|-13.035593220339|-12.5503217158177|-12.9866386554622|-12.8076859504132|-13.0635492957746|-13.2537078651685|-13.1412146892655|-13.1955084745763|-13.0298882681564|-12.8014127423823|-12.805|-13.0132112676056|-12.7555248618785|-12.3447043010753|-12.7582320441989|-12.8666944444444|-12.7000550964187|-12.7146630727763|-12.7533153638814|-12.6869972451791|-12.6340983606557|-12.3893833780161|-12.4548787061995|-12.5943561643836|-12.4266129032258|-12.5438043478261|-12.7890055248619|-12.4259299191375|-12.5449456521739|-12.7206811989101|-12.7773278236915|-12.6275338753388|-13.0523333333333|-12.6272554347826|-12.6922493224932|-13.0110306406685|-12.7597547683924|-12.6633875338753|-12.7552316076294|-12.8316032608696|-12.7871153846154|-12.8622375690608|-13.0181994459834|-12.9244077134986|-12.9516253443526|-12.991955922865|-12.983591160221|-12.9428374655647|-12.9716208791209|-12.962032967033|-12.2806332453826|-12.3335543766578|-12.3288266666667|-12.37184|-12.2753989361702|-12.3572266666667|-12.2867287234043|-12.3537333333333|-12.3774530831099|-12.4021715817694|-12.3790053763441|-12.4713477088949|-12.368449197861|-12.4432884097035|-12.5852876712329|-12.238324742268|-12.4191935483871|-12.4459568733154|-12.4118279569892|-12.4223387096774|-12.3857372654155|-12.1530294906166|-12.510298102981|-12.4788108108108|-12.490027027027|-13.1133701657459|-12.8140700808625|-12.0352083333333|-12.4683197831978|-12.3814477211796|-12.3023670212766|-12.3523529411765|-12.2222727272727|-12.2948266666667|-12.6296994535519|-12.3791689008043|-12.3791689008043|-12.3921983914209|-12.3608602150538|-12.4124462365591|-11.6779545454545|-11.7139493670886|-11.7491687657431|-11.8798461538462|-11.7492695214106|-11.353512195122|-11.5493017456359|-11.6217085427136|-11.8164974619289|-11.6567919799499|-11.5936724565757|-11.4860740740741|-11.4844801980198|-11.7262|-11.763475|-11.743425|-11.6117121588089|-11.8294486215539|-11.7580049875312|-11.6090594059406|-11.6423573200993|-11.6090594059406|-11.6727543424318|-11.6913184079602|-11.6383126550868|-11.7747|-12.2136432160804|-12.3995728643216|-12.7065728900256|-12.6659693877551|-12.4726463104326|-12.4918367346939|-12.5217602040816|-12.7226530612245|-12.3249253731343|-12.8336972704715|-12.6671929824561|-12.4285185185185|-12.78845|-12.6940099009901|-12.7628787878788|-13.0547826086956|-12.7553300733496|-12.6633252427184|-13.837399463807|-14.5866766467066|-15.1395283018868|-15.1569182389937|-14.79834375|-14.3128528528529|-15.6899029126214|-15.4127419354839|-14.3718018018018|-14.7887345679012|-14.7668923076923|-14.200798816568|-14.9443788819876|-14.4766767371601|-14.1245132743363|-14.0514836795252|-13.9373451327434|-14.0259050445104|-13.8218658892128	0.00494684	-14.951	-11.6041	IL4_24_ENSG00000104447_chr8:115617852:A:T	Panousis_2025	macrophage	macrophage	IL4_24	macrophage_IL4_24	ge	macromap
IL4_24	chr6:122400365:A:G	uc	chr6_122399661_G_A	ENSG00000025156	HSF2	0.794165	0.089556	4.74e-16	0.954076	0.836436	chr6:122399661:G:A	6	122399661	48	22.2825	5.05876	30.7736813186813|29.2990052356021|19.9038847117795|19.6066749379653|19.5423573200993|19.6168578553616|19.5673134328358|19.6035411471322|19.614289276808|19.6087780548628|19.6090274314214|19.5913930348259|18.8673493975904|19.5565174129353|19.4427475247525|19.4370223325062|19.5340648379052|19.5057605985037|19.53735|19.5028927680798|19.4904738154613|19.443855721393|19.4949127182045|19.6277135678392|19.7183585858586|19.8460659898477|16.3648846960168|21.3305913978495|21.6157923497268|21.2737801608579|21.2168983957219|21.3884636118598|21.5077235772358|29.340618556701|33.2904678362573|21.7859289617486|21.7840821917808|17.1000860215054|21.7574246575342|33.8999404761905|34.1700598802395|21.8051780821918|36.2383544303797|36.0861006289308|21.1013684210526|22.2838333333333|22.2860555555556|22.5894101123596	0.105391	17.4094	35.7508	IL4_24_ENSG00000025156_chr6:122399661:G:A	Panousis_2025	macrophage	macrophage	IL4_24	macrophage_IL4_24	ge	macromap
IL4_6	chr1:2566588:A:G	uc	chr1_2559503_C_A	ENSG00000157873	TNFRSF14	0.497193	0.0930467	2.47e-07	0.927287	0.949853	chr1:2559503:C:A	1	2559503	61	-6.51827	0.224063	-6.44163584637269|-6.54947142857143|-6.42011379800853|-6.51243243243243|-6.47768240343348|-6.30300429184549|-6.47116312056738|-6.52622857142857|-6.52268571428571|-6.26523121387283|-6.55274425287356|-6.62238505747126|-6.55972423802612|-6.83544797687861|-6.62173784977909|-6.784|-6.9780198019802|-6.75558238636364|-7.11291845493562|-6.82156160458453|-6.53715504978663|-6.56875179340029|-6.54007132667618|-6.58777460770328|-6.44175561797753|-6.43169705469846|-6.50626062322946|-6.45839662447257|-6.45810393258427|-6.59601147776184|-6.48362093352192|-6.70420227920228|-6.45238505747126|-6.53962750716332|-6.55906743185079|-6.55709770114943|-6.55666666666667|-6.54661428571429|-6.59206051873199|-6.59489942528736|-6.53025751072961|-7.08352727272727|-6.54246088193457|-6.67301013024602|-6.55300859598854|-6.54464849354376|-6.50184285714286|-6.54270114942529|-6.57848265895954|-6.55599710982659|-6.58169319826339|-6.4529802259887|-6.36287517531557|-6.70143906020558|-5.80149152542373|-6.17062622309198|-6.23585461689587|-6.1373031496063|-6.12923076923077|-6.08156555772994|-6.0077734375	0.00367316	-7.03077	-6.04467	IL4_6_ENSG00000157873_chr1:2559503:C:A	Panousis_2025	macrophage	macrophage	IL4_6	macrophage_IL4_6	ge	macromap
IL4_6	chr21:39092998:G:C	uc	chr21_39095717_T_C	ENSG00000157557	ETS2	-0.86539	0.0961296	1.74e-16	0.990512	0.998891	chr21:39095717:T:C	21	39095717	23	4.27377	0.210092	4.14022905364678|4.25091346153846|4.23464991023339|4.20122681029324|4.14784523809524|4.15070875521144|4.15729327781083|4.13630486358244|4.01189162561576|4.17837037037037|4.48607760880965|4.66984656437625|4.16069651741294|4.17505247376312|4.15148662041625|4.65591058514135|4.19870664023786|4.1618623080733|4.18391885205344|4.19974702380952|4.87441156691325|4.41750893312915|4.3521557503868	0.00913442	4.08032	4.7619	IL4_6_ENSG00000157557_chr21:39095717:T:C	Panousis_2025	macrophage	macrophage	IL4_6	macrophage_IL4_6	ge	macromap
IL4_6	chr19:8520418:C:T	uc	chr19_8521202_C_A	ENSG00000133246	PRAM1	0.972197	0.123752	2.39e-13	0.940449	1	chr19:8521202:C:A	19	8521202	62	-13.5587	0.841114	-18.7707172995781|-14.8673447204969|-13.6669764011799|-13.3753256150507|-13.382774566474|-13.2746753246753|-13.2206936416185|-13.2171739130435|-13.3363265306122|-13.2206936416185|-13.5094653179191|-14.6041412520064|-15.5261639344262|-13.2999418604651|-13.355367965368|-13.3913708513709|-13.5603438395415|-13.3576239067055|-13.577514619883|-13.2914878397711|-13.2931|-13.7971633237822|-13.9320538243626|-13.3574641833811|-13.3902560455192|-13.1809631728045|-13.5323229461756|-13.8682902298851|-13.2321954674221|-13.1867189728959|-13.5477874818049|-13.1779403409091|-13.2007627118644|-13.1676237623762|-13.1312129760226|-13.1327503526093|-13.0964697609001|-13.1345557122708|-13.0970604781997|-14.3101075268817|-13.1059071729958|-13.302194092827|-13.1267464788732|-13.1930367231638|-13.1373699015471|-13.1365541490858|-13.1284950773558|-13.1907485875706|-13.4914161849711|-13.131617440225|-13.3067229254571|-13.1616736990155|-13.2768776371308|-13.2768776371308|-13.2336938202247|-13.3532062146893|-13.7755304101839|-13.8006086956522|-13.5586944045911|-13.2290055248619|-13.7198581560284|-15.4316984126984	0.0135664	-15.4766	-13.1017	IL4_6_ENSG00000133246_chr19:8521202:C:A	Panousis_2025	macrophage	macrophage	IL4_6	macrophage_IL4_6	ge	macromap
IL4_6	chr3:196688484:G:C	uc	chr3_196688484_G_C	ENSG00000174004	NRROS	-0.800507	0.116403	7.64e-11	0.999336	1	chr3:196688484:G:C	3	196688484	3	-12.8786	2.04	-12.4884087363495|-11.0619040247678|-15.0855368421053	0.68	-14.9557	-11.1332	IL4_6_ENSG00000174004_chr3:196688484:G:C	Panousis_2025	macrophage	macrophage	IL4_6	macrophage_IL4_6	ge	macromap
IL4_6	chr11:8830467:A:G	uc	chr11_8771991_G_A	ENSG00000175348	TMEM9B	-0.911878	0.164403	9.15e-08	0.806199	0.930261	chr11:8771991:G:A	11	8771991	22	12.2428	0.773942	11.4697327044025|12.2194650205761|12.4403547066849|11.7358556149733|12.6716766467066|11.396662371134|12.4010751104566|12.4157099697885|12.1533936651584|11.1280182529335|11.9789185185185|11.9024705882353|12.2149258160237|11.8911876832845|12.5822826086957|11.2179225806452|12.1467109144543|12.3725825825826|12.1353382352941|12.5127594936709|14.6279483282675|13.7273994252874	0.0351792	11.1752	14.1552	IL4_6_ENSG00000175348_chr11:8771991:G:A	Panousis_2025	macrophage	macrophage	IL4_6	macrophage_IL4_6	ge	macromap
IL4_6	chr10:79285523:T:C	ibd	chr10_79285523_T_C	ENSG00000108175	ZMIZ1	0.413134	0.0948184	2.11e-05	0.902161	1	chr10:79285523:T:C	10	79285523	38	-5.82346	0.420824	-5.45048920863309|-5.83754621848739|-5.66024460431655|-5.68529327610873|-5.73852435530086|-5.77797319932998|-5.59372325249643|-5.83366148531952|-5.72163503649635|-5.72743440233236|-6.13066570188133|-5.71869186046512|-6.28889267461669|-5.54278582930757|-5.76991279069767|-5.71753623188406|-5.60617354196302|-5.82322580645161|-5.75271407837446|-5.91315345699831|-5.65211332312404|-5.04348547717842|-5.37328445747801|-5.89079136690647|-5.90191428571428|-6.18600301659125|-5.00549391069012|-5.72061366806137|-5.63894297635605|-5.06274215552524|-5.90670014347202|-5.71167364016736|-5.82592383638928|-6.40438622754491|-6.41483679525223|-6.3883282674772|-7.05968152866242|-6.81425925925926	0.0110743	-6.83267	-5.04064	IL4_6_ENSG00000108175_chr10:79285523:T:C	Panousis_2025	macrophage	macrophage	IL4_6	macrophage_IL4_6	ge	macromap
IL4_6	chr21:39092998:G:C	cd	chr21_39095717_T_C	ENSG00000157557	ETS2	-0.86539	0.0961296	1.74e-16	0.989559	0.952662	chr21:39095717:T:C	21	39095717	23	9.95999	0.638596	9.78438746438746|9.99084745762712|9.93834269662921|9.90162200282087|9.87022662889518|9.87116147308782|9.80141654978962|9.64565698478562|9.18166854565953|9.70321100917431|9.94761627906977|11.4755737704918|9.65704387990762|9.63584775086505|9.50930760499432|11.330624|9.67236301369863|9.51619479048698|9.57610419026048|9.64315489749431|11.6907258064516|9.93559127439724|9.80119628339141	0.0277651	9.36187	11.5724	IL4_6_ENSG00000157557_chr21:39095717:T:C	Panousis_2025	macrophage	macrophage	IL4_6	macrophage_IL4_6	ge	macromap
IL4_6	chr3:196688484:G:C	uc	chr3_196689011_CG_C	ENSG00000174007	CEP19	-0.979784	0.108104	1.17e-16	0.996682	0.900729	chr3:196689011:CG:C	3	196689011	3	-16.1327	2.05638	-14.7369422776911|-15.1669349845201|-18.4941684210526	0.685459	-18.3278	-14.7584	IL4_6_ENSG00000174007_chr3:196689011:CG:C	Panousis_2025	macrophage	macrophage	IL4_6	macrophage_IL4_6	ge	macromap
IL4_6	chr6:167024500:C:T	cd	chr6_167030793_C_T	ENSG00000213066	CEP43	0.666754	0.0936881	1.93e-11	0.801799	0.937083	chr6:167030793:C:T	6	167030793	322	5.41916	0.380699	5.21089068825911|5.11412807881773|5.13903353057199|5.17162882527147|5.15686640471513|5.12986328125|5.15578017664377|5.17114060963618|5.19341559723593|5.15419607843137|5.21600198412698|5.14258128078818|5.19285574092247|5.19862475442043|5.1569872423945|5.18315581854043|5.16323846908734|5.15335945151812|5.13741935483871|5.14726295210166|5.15049902152642|5.14360078277887|4.90180633147114|5.17315634218289|5.29246561886051|5.1566568627451|5.14954946131244|5.16165848871443|5.1581568627451|5.17310479921646|5.25803393213573|4.93689784442362|5.16543670264966|5.15497551420176|5.14190382728165|5.15683333333333|5.15686274509804|5.21422549019608|5.16800391389433|5.17306562193928|5.17048971596474|5.19237536656891|5.1728305582762|5.17002935420744|5.16370478983382|5.17172211350293|5.16150390625|5.15649756097561|5.15649756097561|5.17002926829268|5.21582677165354|5.15437073170732|5.16189268292683|5.29354616895874|5.15147173489279|5.16108292682927|5.1566893865628|5.16172682926829|5.15607038123167|5.16606060606061|5.26744071146245|5.19528265107212|4.56219266055046|5.16675097276265|5.16326171875|5.18725490196078|5.21906158357771|5.18106862745098|5.22111328125|5.221220703125|4.98945845004669|5.14676728334956|5.16301463414634|5.164736328125|5.15479960899316|5.15014634146341|5.16919024390244|5.17120352250489|5.15753170731707|5.16550243902439|5.15519493177388|5.22316929133858|5.16476097560976|5.18082191780822|5.15437621832359|5.14926971762415|5.15931707317073|5.16451171875|5.15663414634146|5.1634375|5.17164383561644|5.29916260954236|5.30955121951219|5.29360894941634|5.2290243902439|5.09873540856031|5.09228377065112|5.08281280310378|5.13011616650532|5.1370611057226|5.29031341821743|5.28552837573386|5.28504407443683|5.24949119373777|5.23454005934718|5.17936399217221|5.14381091617934|5.17621700879765|5.16491707317073|4.91753488372093|5.177060546875|5.192705078125|5.16224171539961|5.16952101661779|5.16940371456501|5.16940371456501|5.16940371456501|5.160859375|5.16439453125|5.22173320350536|5.2274171539961|5.1665234375|5.22006910167818|5.16435546875|5.1758984375|5.16940371456501|5.15931707317073|5.16744140625|5.17291545189504|5.17516034985423|5.18709708737864|5.29166175024582|5.18944660194175|5.2047572815534|5.17727891156463|5.13973786407767|5.1864500484966|5.18129970902037|5.17927255092144|5.1868932038835|5.18953443258972|5.17771317829457|5.18292919495635|5.20708454810496|5.19199222546161|5.18205625606208|5.17458333333333|5.18210475266731|5.22516346153846|5.34241106719368|6.45327519379845|5.71698795180723|6.26195075757576|5.49516014234875|5.51026761819804|5.48825892857143|6.26296682464455|6.21455061494797|6.04852698993596|6.26379146919431|6.24861873226112|6.21957627118644|6.24935666982025|6.24431668237512|6.23210179076343|6.25554399243141|5.45864406779661|5.42924511545293|6.28400759734093|6.24232075471698|5.43609430604982|6.2257790368272|6.21553352219075|6.25106906338694|6.23801699716714|5.455625|5.44585561497326|6.24353773584906|6.24535849056604|6.26389990557129|5.41434080717489|5.44802139037433|5.44441176470588|5.47512957998213|5.46791592128801|5.50810931899642|5.47448614834674|5.47118432769368|5.46200534759358|6.27572374645222|5.69452914798206|5.53723766816143|5.52065470852018|5.48128251121076|6.26787677725118|6.28846958174905|6.28746679316888|5.47188729874776|6.33194681861348|6.25084120982987|5.44952762923351|6.22990592662277|5.41175735950045|6.25227144203582|6.24706603773585|5.44382902938557|6.29403225806452|5.94298928919182|5.98189083820663|5.158|5.83952702702703|5.28214944649446|5.27243542435424|5.28160220994475|5.31643720930233|5.31568901303538|5.33456663560112|5.32076421248835|5.88866080156403|5.35750232991612|5.37757434944238|5.3256477166822|5.32389925373134|5.28113783533765|5.88291015625|5.88460410557185|5.29092678405932|5.84856171039845|5.29682451253482|5.24539170506912|5.85877431906615|5.87144249512671|5.37731412639405|5.36347544022243|5.90846829268293|5.89515655577299|5.33182665424045|5.3116|5.30075208913649|5.31796831314073|5.88291015625|5.32051258154706|5.31555865921788|5.3324208566108|5.33836905871389|5.32986007462687|5.32088536812675|5.2935747446611|5.91883104125737|5.32807441860465|5.31061395348837|5.85580137659784|5.26113699906803|5.32064245810056|5.31799069767442|5.24538175046555|5.32103448275862|5.91778213935231|5.31674115456238|5.32899441340782|5.32071761416589|5.29167903525046|5.93893909626719|5.91161100196464|5.29536675951718|5.91974282888229|6.03165191740413|6.02601178781925|5.91960707269155|5.90187438665358|5.90651960784314|5.28634259259259|5.22099074074074|5.20030414746544|5.21489889705882|5.21157116451017|5.78041015625|5.22488909426987|5.20704524469067|5.21185767097967|5.19741013824885|5.22174838112858|5.23645311049211|5.20178966789668|5.24888170055453|5.22932780847145|5.21268270120259|5.20866913123845|5.81613880742913|5.2112188365651|5.21484736355227|5.28591206735267|5.24620018535681|5.19290055248619|5.8737972166998|5.27522429906542|5.27986829727187|5.08542100283822|5.28588124410933|5.17972897196262|6.56845154845155|5.76794701986755|5.29172316384181|5.1906572769953|5.93557884231537|5.43066479400749|5.24939512195122|5.29713721618954|5.97979633401222|5.36181818181818|5.29720631786772|5.292741617357|5.28435972629521|5.99212244897959|5.36009960159363|6.02597176981542|6.100569550931|6.05326775956284|6.0694852135816|6.01092391304348|5.60498367791077|6.87813924050633	0.0011823	5.09912	6.27553	IL4_6_ENSG00000213066_chr6:167030793:C:T	Panousis_2025	macrophage	macrophage	IL4_6	macrophage_IL4_6	ge	macromap
IL4_6	chr8:52469064:T:C	ibd	chr8_52458042_A_C	ENSG00000253924	ENSG00000253924	0.467048	0.108619	2.67e-05	0.827248	0.963664	chr8:52458042:A:C	8	52458042	101	-10.6953	0.506519	-12.3969677419355|-11.2136592178771|-10.9845380434783|-10.4202030456853|-11.3475555555556|-11.5251388888889|-11.4711581920904|-10.736775147929|-11.9011647727273|-10.9989583333333|-11.0260313315927|-11.2999197860963|-11.5745299145299|-11.7941126760563|-11.7835795454545|-11.8201111111111|-12.0984615384615|-11.5274|-10.5921040189125|-10.5602594339623|-10.5895283018868|-10.6783177570093|-10.8073286052009|-10.9336450839329|-10.7891016548463|-10.7676595744681|-10.6229342723005|-10.6636130536131|-10.7493176470588|-10.9117857142857|-10.8038352941176|-10.7828773584906|-10.7322535211268|-10.7185680751174|-10.6944730679157|-11.0413238770686|-10.4230548926014|-10.7715566037736|-10.7700943396226|-10.7758018867925|-10.6100941176471|-10.7181690140845|-10.7886288416076|-10.7938770685579|-10.8598090692124|-10.5904849884527|-10.34656612529|-10.2637182448037|-10.1720689655172|-10.2956944444444|-9.01024640657084|-10.6248226950355|-10.5040235294118|-10.365337995338|-10.3591203703704|-10.2656781609195|-10.6978605769231|-10.2193821510297|-10.2706422018349|-10.5841299303944|-10.4018032786885|-10.5015740740741|-10.473125|-9.46511482254697|-10.3606712962963|-10.4773493975904|-10.4933248081841|-11.2855153203343|-10.3773711340206|-10.5958974358974|-10.2453435114504|-11.1072580645161|-10.381256281407|-10.5823650385604|-10.4622784810127|-10.4655443037975|-10.238|-10.7660051546392|-10.4052644836272|-10.33985|-10.3219201995012|-10.5851785714286|-10.734857881137|-10.6389769820972|-11.1195721925134|-10.720206185567|-10.590534351145|-10.6305102040816|-10.3937340153453|-10.0862189054726|-10.7443298969072|-10.6402551020408|-10.6259183673469|-10.72|-10.5555784061697|-10.475943877551|-10.657048346056|-9.90485175202156|-9.85018817204301|-9.70455729166667|-10.658641025641	0.00501504	-11.8606	-9.77737	IL4_6_ENSG00000253924_chr8:52458042:A:C	Panousis_2025	macrophage	macrophage	IL4_6	macrophage_IL4_6	ge	macromap
IL4_6	chr11:65879086:C:A	cd	chr11_65878360_G_C	ENSG00000172500	FIBP	-0.550152	0.118913	6.67e-06	0.911887	0.99936	chr11:65878360:G:C	11	65878360	29	5.56579	0.41834	4.98210300429185|5.00214743589744|5|4.93753699788583|4.61017839444995|4.66474827245804|5.9008064516129|5.79281348788198|5.8557310565635|5.77890756302521|5.7544769874477|5.1425|5.76468553459119|5.76547169811321|5.77211477151966|5.79546908315565|5.7572688629118|5.78297872340425|5.80244136460554|5.78865814696486|5.78436170212766|5.80146367521367|5.20749235474006|5.88180748663102|5.87772678762006|5.89734190782422|5.35036847492323|5.93082974137931|6.02536184210526	0.0144255	4.64838	5.95919	IL4_6_ENSG00000172500_chr11:65878360:G:C	Panousis_2025	macrophage	macrophage	IL4_6	macrophage_IL4_6	ge	macromap
