## Supplementary material for "Resolving inflammatory bowel disease risk variants to genes and cell types": Source_Data (part 20 of 31)

### Sheet: Source_data_6_Beta_wald_test (continued)
condition_name	IIBDGC_GWAS_index_variant	pheno_coloc	qtl_lead	gene	gene_name	Beta_eqtl	SE_eqtl	Pvalue_eqtl	PP.H4.abf	R2	MarkerName_eqtl_lead	chr	position	n_variants_in_ld_for_wr	mean_wald_ratio	sd_wald_ratio	betas_wald_ratio	se_wald	ci_low_wald_ratio	ci_up_wald_ratio	X	study_label	tissue_label	cell_label	condition_label	tissue_cell_condition_label	quant_method	cohort
IL4_6	chr21:39092998:G:C	cd	chr21_39095717_T_C	ENSG00000157557	ETS2	-0.86539	0.0961296	1.74e-16	0.989559	0.999211	chr21:39095717:T:C	21	39095717	23	9.95999	0.638596	9.78438746438746|9.99084745762712|9.93834269662921|9.90162200282087|9.87022662889518|9.87116147308782|9.80141654978962|9.64565698478562|9.18166854565953|9.70321100917431|9.94761627906977|11.4755737704918|9.65704387990762|9.63584775086505|9.50930760499432|11.330624|9.67236301369863|9.51619479048698|9.57610419026048|9.64315489749431|11.6907258064516|9.93559127439724|9.80119628339141	0.0277651	9.36187	11.5724	IL4_6_ENSG00000157557_chr21:39095717:T:C	Panousis_2025	macrophage	macrophage	IL4_6	macrophage_IL4_6	ge	macromap
IL4_6	chr7:128935743:TCTTAGCTATTGCTC:T	ibd	chr7_128935743_TCTTAGCTATTGCTC_T	ENSG00000128604	IRF5	0.678037	0.0845369	8.7e-14	0.991973	0.998935	chr7:128935743:TCTTAGCTATTGCTC:T	7	128935743	13	10.7238	0.756768	11.4625913043478|11.8616396396396|11.0088870703764|10.814826446281|10.4474114021572|10.6567559055118|10.8378253706755|10.7379672131148|10.9736215334421|11.0398042414356|11.0400489396411|9.66717990275527|8.86113924050633	0.0582129	9.10295	11.7419	IL4_6_ENSG00000128604_chr7:128935743:TCTTAGCTATTGCTC:T	Panousis_2025	macrophage	macrophage	IL4_6	macrophage_IL4_6	ge	macromap
IL4_6	chr1:2566588:A:G	uc	chr1_2559503_C_A	ENSG00000157873	TNFRSF14	0.497193	0.0930467	2.47e-07	0.927287	1	chr1:2559503:C:A	1	2559503	61	-6.51827	0.224063	-6.44163584637269|-6.54947142857143|-6.42011379800853|-6.51243243243243|-6.47768240343348|-6.30300429184549|-6.47116312056738|-6.52622857142857|-6.52268571428571|-6.26523121387283|-6.55274425287356|-6.62238505747126|-6.55972423802612|-6.83544797687861|-6.62173784977909|-6.784|-6.9780198019802|-6.75558238636364|-7.11291845493562|-6.82156160458453|-6.53715504978663|-6.56875179340029|-6.54007132667618|-6.58777460770328|-6.44175561797753|-6.43169705469846|-6.50626062322946|-6.45839662447257|-6.45810393258427|-6.59601147776184|-6.48362093352192|-6.70420227920228|-6.45238505747126|-6.53962750716332|-6.55906743185079|-6.55709770114943|-6.55666666666667|-6.54661428571429|-6.59206051873199|-6.59489942528736|-6.53025751072961|-7.08352727272727|-6.54246088193457|-6.67301013024602|-6.55300859598854|-6.54464849354376|-6.50184285714286|-6.54270114942529|-6.57848265895954|-6.55599710982659|-6.58169319826339|-6.4529802259887|-6.36287517531557|-6.70143906020558|-5.80149152542373|-6.17062622309198|-6.23585461689587|-6.1373031496063|-6.12923076923077|-6.08156555772994|-6.0077734375	0.00367316	-7.03077	-6.04467	IL4_6_ENSG00000157873_chr1:2559503:C:A	Panousis_2025	macrophage	macrophage	IL4_6	macrophage_IL4_6	ge	macromap
IL4_6	chr3:196688484:G:C	uc	chr3_196689011_CG_C	ENSG00000174007	CEP19	-0.979784	0.108104	1.17e-16	0.996682	1	chr3:196689011:CG:C	3	196689011	3	-16.1327	2.05638	-14.7369422776911|-15.1669349845201|-18.4941684210526	0.685459	-18.3278	-14.7584	IL4_6_ENSG00000174007_chr3:196689011:CG:C	Panousis_2025	macrophage	macrophage	IL4_6	macrophage_IL4_6	ge	macromap
IL4_6	chr5:156972939:A:G	cd	chr5_156960126_G_C	ENSG00000145850	TIMD4	-0.629826	0.0901974	4.18e-11	0.98704	0.972479	chr5:156960126:G:C	5	156960126	29	10.1734	0.378645	10.7665573770492|10.4012224448898|10.4657846715328|11.3343570057582|10.676593220339|10.9565298507463|10.0383439490446|10.7136224489796|9.94985781990521|9.99004792332268|9.97339171974522|10.0561698717949|10.0643275862069|10.008676975945|10.0677256944444|10.0230569948187|10.0114482758621|9.93496025437202|9.90037800687285|10.0522580645161|9.91522435897436|9.98639423076923|9.98456|9.957336523126|9.69741029641186|9.73672253258846|10.1099286987522|10.060926916221|10.1945535714286	0.0130567	9.72493	11.0699	IL4_6_ENSG00000145850_chr5:156960126:G:C	Panousis_2025	macrophage	macrophage	IL4_6	macrophage_IL4_6	ge	macromap
IL4_6	chr11:102796231:G:A	ibd	chr11_102798151_G_A	ENSG00000166670	MMP10	1.06986	0.140575	1.05e-12	0.978599	1	chr11:102798151:G:A	11	102798151	27	17.416	0.661025	17.4222509225092|16.7325668449198|16.7617647058824|16.7413725490196|16.768875|17.2316517055655|17.3349277978339|17.0428130671506|16.7767142857143|16.8714669051878|17.1705839416058|16.8628673835125|16.9057091561939|16.7420106761566|17.1393078324226|17.5750354609929|17.6575704225352|19.0325757575758|17.8582746478873|17.6833040421793|17.7858906525573|17.7409490333919|17.691982300885|17.8252204585538|17.8367957746479|17.6587826086956|19.3815217391304	0.0244824	16.7383	19.1547	IL4_6_ENSG00000166670_chr11:102798151:G:A	Panousis_2025	macrophage	macrophage	IL4_6	macrophage_IL4_6	ge	macromap
IL4_6	chr11:1852991:C:T	uc	chr11_1852991_C_T	ENSG00000283787	PRR33	0.473684	0.103661	8.55e-06	0.835588	0.792522	chr11:1852991:C:T	11	1852991	12	4.98844	0.77998	4.32511278195489|4.34313953488372|7.10170914542729|4.26290462427746|4.24432116788321|4.95368421052632|5.02702222222222|4.98145374449339|4.86261119081779|5.44848062015504|5.11270149253731|5.19813533834586	0.0649984	4.24943	6.64707	IL4_6_ENSG00000283787_chr11:1852991:C:T	Panousis_2025	macrophage	macrophage	IL4_6	macrophage_IL4_6	ge	macromap
IL4_6	chr8:27374501:T:C	cd	chr8_27362470_C_T	ENSG00000120899	PTK2B	-0.741114	0.0901259	2.48e-14	0.976106	0.773764	chr8:27362470:C:T	8	27362470	21	11.7574	1.35648	12.094131147541|12.6382764505119|12.5873424190801|12.5454668930391|12.5188175675676|12.530813559322|16.0852338530067|11.2437990580848|11.0672642967543|11.3967614533965|12.6392844036697|13.0573134328358|11.420329153605|11.5450713153724|10.3710217391304|10.5759866962306|10.2901724137931|10.3060303687636|10.6300444444444|10.5519469026549|10.8106997742664	0.0645944	10.2981	14.5713	IL4_6_ENSG00000120899_chr8:27362470:C:T	Panousis_2025	macrophage	macrophage	IL4_6	macrophage_IL4_6	ge	macromap
IL4_6	chr11:1852991:C:T	uc	chr11_1852991_C_T	ENSG00000283787	PRR33	0.473684	0.103661	8.55e-06	0.835588	1	chr11:1852991:C:T	11	1852991	12	4.98844	0.77998	4.32511278195489|4.34313953488372|7.10170914542729|4.26290462427746|4.24432116788321|4.95368421052632|5.02702222222222|4.98145374449339|4.86261119081779|5.44848062015504|5.11270149253731|5.19813533834586	0.0649984	4.24943	6.64707	IL4_6_ENSG00000283787_chr11:1852991:C:T	Panousis_2025	macrophage	macrophage	IL4_6	macrophage_IL4_6	ge	macromap
IL4_6	chr5:132435113:C:T	ibd	chr5_132336964_T_C	ENSG00000197375	SLC22A5	-0.67529	0.0961743	3.35e-11	0.982513	0.913403	chr5:132336964:T:C	5	132336964	67	-5.75976	0.535558	-5.31029279279279|-5.30715896279594|-5.31900789177001|-5.03773706896552|-4.96626582278481|-4.96665263157895|-5.11516866158868|-5.2076881134133|-5.16754654983571|-5.12362541073384|-5.17155191256831|-5.33410617551463|-5.35777173913043|-5.34486956521739|-5.46441304347826|-5.43190889370933|-5.50716630196937|-5.4336|-5.02008122743682|-5.45608602150538|-5.46387513455328|-5.63255113024758|-5.66503232758621|-5.04444444444444|-5.60354525862069|-5.87513771186441|-5.8605350877193|-6.70144680851064|-6.68379746835443|-5.86698523023458|-5.77581881533101|-6.85866883116883|-6.50277948717949|-6.73867303609342|-6.68807814149947|-6.91104461371056|-6.8954989154013|-6.75514893617021|-6.90305434782609|-6.71077330508475|-5.96901769911504|-5.97605496453901|-5.9789566755084|-5.98046944198406|-5.6669756097561|-5.65888792354474|-5.64470331588133|-5.66487156775908|-5.4956838365897|-5.49746333045729|-5.60564373897707|-5.65146406388642|-5.83737793851718|-5.60679295154185|-5.58629858657244|-5.61938107869142|-5.6371365248227|-5.65045252883762|-5.53291666666667|-5.63580301685892|-5.63625554569654|-5.65766429840142|-5.72428827215757|-6.20374628344896|-6.18772817460317|-6.20670634920635|-6.21135643564356	0.0079934	-6.89814	-5.00138	IL4_6_ENSG00000197375_chr5:132336964:T:C	Panousis_2025	macrophage	macrophage	IL4_6	macrophage_IL4_6	ge	macromap
IL4_6	chr22:35297751:G:C	ibd	chr22_35267530_C_T	ENSG00000100284	TOM1	-0.685093	0.0915397	2.24e-12	0.826328	0.642889	chr22:35267530:C:T	22	35267530	144	-19.1403	1.45941	-16.9989973614776|-16.5717512690355|-17.2454691689008|-17.108085106383|-17.1134920634921|-16.953|-16.9634102564103|-14.6446153846154|-16.9841578947368|-17.432420212766|-17.5135561497326|-17.69525606469|-15.5635108958838|-17.138164893617|-17.0597612732095|-17.5546648793566|-17.3440266666667|-17.1986807387863|-18.9763505747126|-18.8358974358974|-18.7894871794872|-18.8908595988539|-18.9707163323782|-18.8381428571429|-18.9025501432665|-19.325073313783|-19.1308426966292|-19.0833704735376|-18.8544152046784|-18.1766301369863|-19.0461470588235|-18.7575071633238|-18.757994269341|-18.8642857142857|-18.8410857142857|-17.6937866666667|-18.8682|-18.9314613180516|-18.8749142857143|-18.935698005698|-18.9351282051282|-19.0099137931035|-18.8408547008547|-18.6483760683761|-18.841566951567|-18.8634188034188|-18.8570085470085|-18.9117428571429|-18.9166|-18.7422946175637|-18.9712320916905|-17.6683466666667|-18.8984659090909|-19.0052|-18.9836389684814|-18.0592372881356|-18.9460571428571|-18.9982808022923|-18.5485878962536|-17.3369892473118|-18.7848725212465|-18.9543428571429|-18.9531428571429|-18.9026495726496|-18.9038176638177|-18.9068945868946|-18.9639142857143|-21.5534090909091|-21.4907766990291|-21.5525161290323|-21.6833441558442|-22.5214576271186|-18.862944606414|-21.5133009708738|-21.1703481012658|-17.110445026178|-21.5254662379421|-18.8353890489914|-19.7580530973451|-21.5369131832797|-21.5295176848875|-21.5334405144695|-21.4573076923077|-21.3371974522293|-19.976943620178|-17.3485638297872|-18.7531978319783|-21.4902572347267|-21.7528571428571|-21.6297106109325|-19.8807715133531|-19.8769822485207|-21.5571704180064|-18.952|-22.613569023569|-21.4384565916399|-18.9605813953488|-20.1466666666667|-19.0194602272727|-25.3625283018868|-21.4092332268371|-21.4778525641026|-19.2278223495702|-19.1603714285714|-19.1020227920228|-19.4368857142857|-19.4367428571429|-19.1650857142857|-19.2521428571429|-17.9413903743316|-18.6466111111111|-19.0978409090909|-19.7962985074627|-19.1671794871795|-19.2206285714286|-17.9001333333333|-19.2412034383954|-19.1898857142857|-19.2704584527221|-19.2957020057307|-19.1313068181818|-19.0458073654391|-18.6434072022161|-19.7999088145897|-17.8826842105263|-19.1910571428571|-19.2662464183381|-19.5193604651163|-19.2658908045977|-19.4581976744186|-19.3456358381503|-17.799064171123|-19.055775862069|-18.8162889518414|-18.2676902173913|-19.3092196531792|-19.4202325581395|-19.354273255814|-19.4441520467836|-19.1019420289855|-19.2046109510086|-19.1444252873563|-19.0322792022792|-21.7582986111111	0.0101348	-21.7552	-16.959	IL4_6_ENSG00000100284_chr22:35267530:C:T	Panousis_2025	macrophage	macrophage	IL4_6	macrophage_IL4_6	ge	macromap
IL4_6	chr11:65879086:C:A	ibd	chr11_65878360_G_C	ENSG00000172500	FIBP	-0.550152	0.118913	6.67e-06	0.920075	0.999574	chr11:65878360:G:C	11	65878360	29	10.5942	0.618959	9.92162393162393|9.96172340425532|9.91525423728814|9.7922641509434|9.24785288270378|9.22927734375|10.99749498998|10.7791764705882|10.8649900990099|10.7242105263158|10.7028793774319|9.83095969289827|10.6786601941748|10.7217543859649|10.7555643564356|10.828984063745|10.8135528942116|10.872|10.88538|10.8711|10.8097415506958|10.8386626746507|9.93881322957198|11.0653722334004|11.1712576064909|11.206150712831|10.4755711422846|11.5142468619247|11.8174838709677	0.0213434	9.24228	11.6052	IL4_6_ENSG00000172500_chr11:65878360:G:C	Panousis_2025	macrophage	macrophage	IL4_6	macrophage_IL4_6	ge	macromap
IL4_6	chr3:196688484:G:C	ibd	chr3_196689011_CG_C	ENSG00000174007	CEP19	-0.979784	0.108104	1.17e-16	0.992872	1	chr3:196689011:CG:C	3	196689011	3	-16.5374	1.74544	-15.0420063694268|-16.1148684210526|-18.4553151260504	0.581814	-18.3383	-15.0956	IL4_6_ENSG00000174007_chr3:196689011:CG:C	Panousis_2025	macrophage	macrophage	IL4_6	macrophage_IL4_6	ge	macromap
IL4_6	chr10:79285523:T:C	cd	chr10_79285523_T_C	ENSG00000108175	ZMIZ1	0.413134	0.0948184	2.11e-05	0.931921	1	chr10:79285523:T:C	10	79285523	38	-3.65167	0.351421	-3.39130707251567|-3.4491956305859|-3.52813452914798|-3.54823214285714|-3.57633035714286|-3.39178957718781|-3.49171861086376|-3.43261178861789|-3.58583714547118|-3.57834244080146|-3.83028028933092|-3.56705349048051|-3.68789210789211|-3.34181553398058|-3.60881818181818|-3.56699819168174|-3.57960036330609|-3.41962113659023|-3.58698642533937|-3.43774509803922|-3.48191509433962|-3.23552795031056|-3.3044003606853|-3.61031746031746|-3.6144706911636|-3.76959558823529|-3.26195767195767|-3.66221428571429|-3.60071047957371|-3.29280390417036|-3.62090589270009|-3.71621597096189|-3.6489222614841|-4.49383403361345|-4.52732984293194|-4.25457489878543|-4.51934760448522|-4.54794382022472	0.00924792	-4.52888	-3.25998	IL4_6_ENSG00000108175_chr10:79285523:T:C	Panousis_2025	macrophage	macrophage	IL4_6	macrophage_IL4_6	ge	macromap
IL4_6	chr3:196688484:G:C	cd	chr3_196688484_G_C	ENSG00000174004	NRROS	-0.800507	0.116403	7.64e-11	0.841292	1	chr3:196688484:G:C	3	196688484	3	-12.4406	1.93367	-11.7548751835536|-10.9433231240429|-14.6237346938775	0.644556	-14.4803	-10.9839	IL4_6_ENSG00000174004_chr3:196688484:G:C	Panousis_2025	macrophage	macrophage	IL4_6	macrophage_IL4_6	ge	macromap
IL4_6	chr11:102796231:G:A	uc	chr11_102798151_G_A	ENSG00000166670	MMP10	1.06986	0.140575	1.05e-12	0.979519	0.99198	chr11:102798151:G:A	11	102798151	27	14.5453	0.71472	14.5498613251156|13.7840969162996|13.8081497797357|13.8116323529412|13.83|14.5645371775417|14.6172754946728|14.4248694316436|13.8161176470588|14.2464501510574|14.864897314376|14.3218873668189|14.3543902439024|13.8571575846834|14.6109937888199|14.5984094256259|14.4102011494253|16.5828382838284|14.7007246376812|14.5191919191919|14.5942112879884|14.5246043165468|14.4869130434783|14.6053468208093|14.7471615720524|14.5887931034483|16.9014218009479	0.0264711	13.7997	16.6943	IL4_6_ENSG00000166670_chr11:102798151:G:A	Panousis_2025	macrophage	macrophage	IL4_6	macrophage_IL4_6	ge	macromap
IL4_6	chr8:27374501:T:C	uc	chr8_27362470_C_T	ENSG00000120899	PTK2B	-0.741114	0.0901259	2.48e-14	0.873707	0.898305	chr8:27362470:C:T	8	27362470	21	15.3287	2.80131	18.5829219143577|19.087706185567|18.9942673521851|18.4271321695761|18.3899255583127|18.5292731829574|18.7105440414508|15.6724288840263|15.4321551724138|15.7514192139738|14.261718426501|14.5503534303534|15.6355579399142|15.5661111111111|12.1700765306122|11.7772098765432|12.1802040816327|12.089262086514|12.2340664961637|12.2924742268041|11.5679710144928	0.133395	11.6726	19.041	IL4_6_ENSG00000120899_chr8:27362470:C:T	Panousis_2025	macrophage	macrophage	IL4_6	macrophage_IL4_6	ge	macromap
IL4_6	chr11:308059:T:C	ibd	chr11_308059_T_C	ENSG00000185201	IFITM2	0.762586	0.16307	5.36e-06	0.914973	1	chr11:308059:T:C	11	308059	3	-13.9256	2.34788	-13.3015397923875|-16.5224233128834|-11.9527586206897	0.782625	-16.3614	-12.0202	IL4_6_ENSG00000185201_chr11:308059:T:C	Panousis_2025	macrophage	macrophage	IL4_6	macrophage_IL4_6	ge	macromap
IL4_6	chr8:27374501:T:C	uc	chr8_27362470_C_T	ENSG00000120899	PTK2B	-0.741114	0.0901259	2.48e-14	0.873707	0.773764	chr8:27362470:C:T	8	27362470	21	15.3287	2.80131	18.5829219143577|19.087706185567|18.9942673521851|18.4271321695761|18.3899255583127|18.5292731829574|18.7105440414508|15.6724288840263|15.4321551724138|15.7514192139738|14.261718426501|14.5503534303534|15.6355579399142|15.5661111111111|12.1700765306122|11.7772098765432|12.1802040816327|12.089262086514|12.2340664961637|12.2924742268041|11.5679710144928	0.133395	11.6726	19.041	IL4_6_ENSG00000120899_chr8:27362470:C:T	Panousis_2025	macrophage	macrophage	IL4_6	macrophage_IL4_6	ge	macromap
IL4_6	chr11:1852991:C:T	uc	chr11_1852991_C_T	ENSG00000130592	LSP1	0.809915	0.0926702	9.47e-16	0.994687	0.792522	chr11:1852991:C:T	11	1852991	12	9.77386	0.941434	8.76956390977444|8.76813953488372|12.1426536731634|8.86465317919075|8.98620437956204|9.78783625730994|9.92884444444444|9.84262848751836|9.61880918220947|10.4407906976744|10.0640298507463|10.0721353383459	0.0784528	8.76853	11.6746	IL4_6_ENSG00000130592_chr11:1852991:C:T	Panousis_2025	macrophage	macrophage	IL4_6	macrophage_IL4_6	ge	macromap
IL4_6	chr6:122400365:A:G	ibd	chr6_122399661_G_A	ENSG00000025156	HSF2	0.717508	0.0913183	2.37e-13	0.968231	0.988822	chr6:122399661:G:A	6	122399661	48	17.7272	0.745154	17.6209051724138|17.3586808510638|18.1188888888889|17.9417676767677|18.0404050632911|18.0747208121827|18.0747715736041|18.0664720812183|18.0796954314721|18.0668781725888|18.1109669211196|18.0307088607595|17.7856735751295|18.1307888040712|17.990505050505|18.0163037974684|18.062614213198|18.023417721519|18.1485714285714|18.0721065989848|18.0170632911392|18.0801776649746|18.1228244274809|18.1188549618321|18.2127877237852|18.204056122449|16.1312471655329|17.8694587628866|18.2227296587926|17.9016795865633|17.8555412371134|17.9897662337662|18.0047012987013|15.0524609375|16.1075313807531|18.1365274151436|18.1255352480418|15.9210550458716|18.0449479166667|16.6514285714286|16.2613865546218|18.0417402597403|16.7414592274678|16.7129487179487|17.5685213032581|18.2826631853786|18.2546354166667|18.4546456692913	0.015524	15.9537	18.2778	IL4_6_ENSG00000025156_chr6:122399661:G:A	Panousis_2025	macrophage	macrophage	IL4_6	macrophage_IL4_6	ge	macromap
IL4_6	chr1:2566588:A:G	ibd	chr1_2559503_C_A	ENSG00000157873	TNFRSF14	0.497193	0.0930467	2.47e-07	0.920422	0.921939	chr1:2559503:C:A	1	2559503	61	-9.78117	0.601604	-10.245407239819|-10.3490519187359|-10.2575909090909|-10.2881797752809|-10.3613272311213|-10.0131818181818|-10.0488325991189|-10.0183333333333|-10.1015044247788|-9.59190265486726|-10.1574832962138|-10.1973008849558|-9.99922566371682|-10.5583258928571|-10.0810762331839|-10.1189915966387|-10.4967234042553|-10.0761228813559|-10.8794967177243|-10.2396774193548|-9.90435344827586|-9.86728448275862|-9.69257928118393|-10.0391956521739|-9.86350537634408|-9.86193548387097|-9.92099352051836|-9.91775377969762|-9.8885376344086|-10.016165577342|-9.63008403361344|-10.1869047619048|-9.76273913043478|-9.71204255319149|-9.76852564102564|-9.71008510638298|-9.70944680851064|-10.0057423580786|-10.0547032967033|-10.065899122807|-9.6708686440678|-10.3340583554377|-9.93380129589633|-9.85267094017094|-9.85775862068965|-9.8310775862069|-9.50164926931106|-9.58677894736842|-9.8748590021692|-9.61175847457627|-9.88684782608696|-9.49835758835759|-9.3540824742268|-10.0300659340659|-7.99738317757009|-8.47631720430108|-8.44162234042553|-8.44918699186992|-8.44434782608696|-8.26510638297872|-8.09468421052632	0.00986236	-10.5275	-8.1799	IL4_6_ENSG00000157873_chr1:2559503:C:A	Panousis_2025	macrophage	macrophage	IL4_6	macrophage_IL4_6	ge	macromap
IL4_6	chr2:241816853:C:T	uc	chr2_241820738_A_G	ENSG00000188389	PDCD1	0.738287	0.1623	9.34e-06	0.833689	0.898201	chr2:241820738:A:G	2	241820738	3	9.87943	0.515704	9.63261968085106|9.53350920245399|10.4721560283688	0.171901	9.53846	10.4302	IL4_6_ENSG00000188389_chr2:241820738:A:G	Panousis_2025	macrophage	macrophage	IL4_6	macrophage_IL4_6	ge	macromap
IL4_6	chr6:167024500:C:T	cd	chr6_167030793_C_T	ENSG00000213066	CEP43	0.666754	0.0936881	1.93e-11	0.801799	0.993626	chr6:167030793:C:T	6	167030793	322	5.41916	0.380699	5.21089068825911|5.11412807881773|5.13903353057199|5.17162882527147|5.15686640471513|5.12986328125|5.15578017664377|5.17114060963618|5.19341559723593|5.15419607843137|5.21600198412698|5.14258128078818|5.19285574092247|5.19862475442043|5.1569872423945|5.18315581854043|5.16323846908734|5.15335945151812|5.13741935483871|5.14726295210166|5.15049902152642|5.14360078277887|4.90180633147114|5.17315634218289|5.29246561886051|5.1566568627451|5.14954946131244|5.16165848871443|5.1581568627451|5.17310479921646|5.25803393213573|4.93689784442362|5.16543670264966|5.15497551420176|5.14190382728165|5.15683333333333|5.15686274509804|5.21422549019608|5.16800391389433|5.17306562193928|5.17048971596474|5.19237536656891|5.1728305582762|5.17002935420744|5.16370478983382|5.17172211350293|5.16150390625|5.15649756097561|5.15649756097561|5.17002926829268|5.21582677165354|5.15437073170732|5.16189268292683|5.29354616895874|5.15147173489279|5.16108292682927|5.1566893865628|5.16172682926829|5.15607038123167|5.16606060606061|5.26744071146245|5.19528265107212|4.56219266055046|5.16675097276265|5.16326171875|5.18725490196078|5.21906158357771|5.18106862745098|5.22111328125|5.221220703125|4.98945845004669|5.14676728334956|5.16301463414634|5.164736328125|5.15479960899316|5.15014634146341|5.16919024390244|5.17120352250489|5.15753170731707|5.16550243902439|5.15519493177388|5.22316929133858|5.16476097560976|5.18082191780822|5.15437621832359|5.14926971762415|5.15931707317073|5.16451171875|5.15663414634146|5.1634375|5.17164383561644|5.29916260954236|5.30955121951219|5.29360894941634|5.2290243902439|5.09873540856031|5.09228377065112|5.08281280310378|5.13011616650532|5.1370611057226|5.29031341821743|5.28552837573386|5.28504407443683|5.24949119373777|5.23454005934718|5.17936399217221|5.14381091617934|5.17621700879765|5.16491707317073|4.91753488372093|5.177060546875|5.192705078125|5.16224171539961|5.16952101661779|5.16940371456501|5.16940371456501|5.16940371456501|5.160859375|5.16439453125|5.22173320350536|5.2274171539961|5.1665234375|5.22006910167818|5.16435546875|5.1758984375|5.16940371456501|5.15931707317073|5.16744140625|5.17291545189504|5.17516034985423|5.18709708737864|5.29166175024582|5.18944660194175|5.2047572815534|5.17727891156463|5.13973786407767|5.1864500484966|5.18129970902037|5.17927255092144|5.1868932038835|5.18953443258972|5.17771317829457|5.18292919495635|5.20708454810496|5.19199222546161|5.18205625606208|5.17458333333333|5.18210475266731|5.22516346153846|5.34241106719368|6.45327519379845|5.71698795180723|6.26195075757576|5.49516014234875|5.51026761819804|5.48825892857143|6.26296682464455|6.21455061494797|6.04852698993596|6.26379146919431|6.24861873226112|6.21957627118644|6.24935666982025|6.24431668237512|6.23210179076343|6.25554399243141|5.45864406779661|5.42924511545293|6.28400759734093|6.24232075471698|5.43609430604982|6.2257790368272|6.21553352219075|6.25106906338694|6.23801699716714|5.455625|5.44585561497326|6.24353773584906|6.24535849056604|6.26389990557129|5.41434080717489|5.44802139037433|5.44441176470588|5.47512957998213|5.46791592128801|5.50810931899642|5.47448614834674|5.47118432769368|5.46200534759358|6.27572374645222|5.69452914798206|5.53723766816143|5.52065470852018|5.48128251121076|6.26787677725118|6.28846958174905|6.28746679316888|5.47188729874776|6.33194681861348|6.25084120982987|5.44952762923351|6.22990592662277|5.41175735950045|6.25227144203582|6.24706603773585|5.44382902938557|6.29403225806452|5.94298928919182|5.98189083820663|5.158|5.83952702702703|5.28214944649446|5.27243542435424|5.28160220994475|5.31643720930233|5.31568901303538|5.33456663560112|5.32076421248835|5.88866080156403|5.35750232991612|5.37757434944238|5.3256477166822|5.32389925373134|5.28113783533765|5.88291015625|5.88460410557185|5.29092678405932|5.84856171039845|5.29682451253482|5.24539170506912|5.85877431906615|5.87144249512671|5.37731412639405|5.36347544022243|5.90846829268293|5.89515655577299|5.33182665424045|5.3116|5.30075208913649|5.31796831314073|5.88291015625|5.32051258154706|5.31555865921788|5.3324208566108|5.33836905871389|5.32986007462687|5.32088536812675|5.2935747446611|5.91883104125737|5.32807441860465|5.31061395348837|5.85580137659784|5.26113699906803|5.32064245810056|5.31799069767442|5.24538175046555|5.32103448275862|5.91778213935231|5.31674115456238|5.32899441340782|5.32071761416589|5.29167903525046|5.93893909626719|5.91161100196464|5.29536675951718|5.91974282888229|6.03165191740413|6.02601178781925|5.91960707269155|5.90187438665358|5.90651960784314|5.28634259259259|5.22099074074074|5.20030414746544|5.21489889705882|5.21157116451017|5.78041015625|5.22488909426987|5.20704524469067|5.21185767097967|5.19741013824885|5.22174838112858|5.23645311049211|5.20178966789668|5.24888170055453|5.22932780847145|5.21268270120259|5.20866913123845|5.81613880742913|5.2112188365651|5.21484736355227|5.28591206735267|5.24620018535681|5.19290055248619|5.8737972166998|5.27522429906542|5.27986829727187|5.08542100283822|5.28588124410933|5.17972897196262|6.56845154845155|5.76794701986755|5.29172316384181|5.1906572769953|5.93557884231537|5.43066479400749|5.24939512195122|5.29713721618954|5.97979633401222|5.36181818181818|5.29720631786772|5.292741617357|5.28435972629521|5.99212244897959|5.36009960159363|6.02597176981542|6.100569550931|6.05326775956284|6.0694852135816|6.01092391304348|5.60498367791077|6.87813924050633	0.0011823	5.09912	6.27553	IL4_6_ENSG00000213066_chr6:167030793:C:T	Panousis_2025	macrophage	macrophage	IL4_6	macrophage_IL4_6	ge	macromap
IL4_6	chr5:132435113:C:T	cd	chr5_132336964_T_C	ENSG00000197375	SLC22A5	-0.67529	0.0961743	3.35e-11	0.902061	0.913403	chr5:132336964:T:C	5	132336964	67	-3.97206	0.342522	-3.58323708206687|-3.57166160849772|-3.57963581183612|-3.50188764044944|-3.51344776119403|-3.52903515332835|-3.55854655563967|-3.58517267267267|-3.56342145015106|-3.54384090909091|-3.57399546827795|-3.71015825169555|-3.7117093373494|-3.6972030075188|-3.78844009042954|-3.75992492492492|-3.78747178329571|-3.76203592814371|-3.54057924888606|-3.78104321907601|-3.76832962138085|-3.89043866171004|-3.89996290801187|-3.56573902288188|-3.84337767923134|-4.08404270986745|-4.08874541003672|-4.53517638588913|-4.49697657913414|-4.11762195121951|-4.03814859926918|-4.56585734870317|-4.50299005681818|-4.54715616045845|-4.51433357091946|-4.58905346820809|-4.6372355944566|-4.59135213304411|-4.62887026239067|-4.5542559309849|-4.21561875|-4.2157535959975|-4.22373516552155|-4.21996875|-4.05631983240223|-3.89556220095694|-3.86429510155317|-3.88792705167173|-3.77555826723612|-3.84291917973462|-3.85027256208359|-3.878928136419|-3.98035758323058|-3.86851671732523|-3.83486355366889|-3.85650485436893|-3.87017041996348|-3.87351581508516|-3.79861838101035|-3.86112462006079|-3.86378345498784|-3.87030984204131|-3.94449722393584|-4.36207665505226|-4.35865129280224|-4.38120448179272|-4.37480474198047	0.00511226	-4.60448	-3.52358	IL4_6_ENSG00000197375_chr5:132336964:T:C	Panousis_2025	macrophage	macrophage	IL4_6	macrophage_IL4_6	ge	macromap
IL4_6	chr22:35297751:G:C	uc	chr22_35267530_C_T	ENSG00000100284	TOM1	-0.685093	0.0915397	2.24e-12	0.917881	0.991803	chr22:35267530:C:T	22	35267530	144	-12.0044	0.386853	-11.6503074141049|-11.6386274509804|-11.7812454212454|-11.7383941605839|-11.7402903811252|-11.6813957597173|-12.7716795366795|-10.5594127243067|-11.7132123411978|-11.8742572463768|-11.738476702509|-11.9362545454545|-10.950136286201|-11.8237614678899|-11.8009724770642|-11.8621195652174|-11.8686313868613|-11.6606440071556|-11.9417179023508|-11.8696588868941|-11.9476630434783|-11.900559566787|-11.9293333333333|-11.9228752260398|-11.9510688405797|-12.2260667903525|-11.7020274914089|-11.9146608695652|-11.9411296296296|-11.9325|-11.9920185185185|-11.7318458781362|-11.7321505376344|-11.8536804308797|-11.8391023339318|-11.1891568296796|-11.8348924731183|-11.8406451612903|-11.8391039426523|-11.9540107913669|-11.9321903052065|-11.8982913669065|-11.9155675675676|-11.7938378378378|-11.8519534050179|-11.8870017953321|-11.8829622980251|-11.9048741007194|-11.886552962298|-11.8993345323741|-11.9296576576577|-11.2108798646362|-11.9430161579892|-11.9208243727599|-11.830875|-11.2552288732394|-11.947963963964|-11.9466666666667|-11.8098348623853|-11.235818815331|-11.8623613595707|-11.867656529517|-11.8881720430108|-11.8691055456172|-11.9124596050269|-11.8930465949821|-11.8949283154122|-12.4782894736842|-12.4590056285178|-12.535234521576|-12.5299624765478|-11.9065053763441|-12.0036920222635|-12.495507518797|-12.4346282527881|-11.2113036020583|-12.5598874296435|-12.0144852941176|-11.6893193717278|-12.5430337078652|-12.5622514071295|-12.5645403377111|-12.5368539325843|-12.499776119403|-11.8734215167549|-11.3642160278746|-12.0137673611111|-12.6341587901701|-12.7860305343511|-12.7161436672968|-11.8162610229277|-11.87|-12.6495849056604|-12.1082222222222|-12.2782998171846|-12.6037051039698|-12.1460707635009|-11.853074204947|-11.6230034722222|-13.3354563492063|-12.6674669187146|-12.6914583333333|-12.1567210144928|-12.1049277978339|-12.0807387387387|-12.2796209386282|-12.3240217391304|-12.129801084991|-12.1629061371841|-11.4702222222222|-11.2441876046901|-12.0907194244604|-12.2583364140481|-12.1438267148014|-12.1869927536232|-11.4744444444444|-12.1872595281307|-12.1235740072202|-12.2057894736842|-12.1996376811594|-12.1119064748201|-12.0920323741007|-12.0183392857143|-12.153302238806|-11.4593929173693|-12.1462386980108|-12.2923583180987|-12.343125|-12.2122586520947|-12.2593772893773|-12.2369104204753|-11.3019524617997|-12.0571090909091|-11.989440433213|-11.7938771929825|-12.3722037037037|-12.44052141527|-12.3982681564246|-12.4065298507463|-11.9821272727273|-12.1828153564899|-12.179634369287|-12.2126691042048|-12.2629941291585	0.00268648	-12.702	-11.2111	IL4_6_ENSG00000100284_chr22:35267530:C:T	Panousis_2025	macrophage	macrophage	IL4_6	macrophage_IL4_6	ge	macromap
IL4_6	chr21:39092998:G:C	uc	chr21_39095717_T_C	ENSG00000157557	ETS2	-0.86539	0.0961296	1.74e-16	0.990512	0.952662	chr21:39095717:T:C	21	39095717	23	4.27377	0.210092	4.14022905364678|4.25091346153846|4.23464991023339|4.20122681029324|4.14784523809524|4.15070875521144|4.15729327781083|4.13630486358244|4.01189162561576|4.17837037037037|4.48607760880965|4.66984656437625|4.16069651741294|4.17505247376312|4.15148662041625|4.65591058514135|4.19870664023786|4.1618623080733|4.18391885205344|4.19974702380952|4.87441156691325|4.41750893312915|4.3521557503868	0.00913442	4.08032	4.7619	IL4_6_ENSG00000157557_chr21:39095717:T:C	Panousis_2025	macrophage	macrophage	IL4_6	macrophage_IL4_6	ge	macromap
IL4_6	chr8:52469064:T:C	uc	chr8_52452477_A_G	ENSG00000147488	ST18	1.00882	0.0873529	5.71e-24	0.949588	1	chr8:52452477:A:G	8	52452477	101	-24.9217	2.08117	-30.4593065693431|-26.99721875|-26.5515501519757|-25.0962784090909|-27.26478125|-27.5519558359621|-27.0981677018634|-24.9309677419355|-28.2270512820513|-26.0040643274854|-26.0525294117647|-26.7739274924471|-27.7982704402516|-27.5060747663551|-27.7088235294118|-27.4202140672783|-28.07175|-27.712625|-23.5997658079625|-23.5927400468384|-23.5521028037383|-23.0324200913242|-23.2398148148148|-22.9127853881279|-23.269373549884|-23.2853828306265|-23.1638248847926|-23.2420323325635|-23.3354166666667|-22.9353075170843|-23.3932714617169|-23.3245939675174|-23.1633640552995|-23.1599078341014|-23.0529816513761|-23.6540792540793|-20.2516923076923|-23.3676744186047|-23.3618604651163|-23.3046403712297|-23.1834802784223|-23.1872979214781|-23.3320930232558|-23.4097902097902|-23.5643127962085|-23.7985815602837|-23.4565402843602|-23.7116113744076|-23.5785849056604|-23.7769596199525|-21.6204545454545|-23.676179245283|-24.0078758949881|-23.8668257756563|-23.2517401392111|-23.1|-23.4871294117647|-22.8493150684931|-23.0516129032258|-23.4618604651163|-23.4999527186761|-23.126488372093|-23.0068372093023|-20.7917012448133|-22.9784848484848|-23.8707090464548|-26.3138781163435|-31.4717704918033|-26.0861173184358|-26.1385754189944|-26.0861173184358|-26.6596581196581|-25.7075274725275|-26.420593220339|-25.7795592286501|-25.9978611111111|-25.9283195592287|-26.9529829545455|-26.0082777777778|-25.4393206521739|-25.3817615176152|-26.3232303370787|-27.1497687861272|-26.6899715909091|-27.3916618075802|-27.0040229885057|-26.544209039548|-26.6285552407932|-26.7560968660969|-25.7781318681319|-27.0098275862069|-26.3988202247191|-26.3993820224719|-26.7030113636364|-26.8595156695157|-26.4769943820225|-26.8173579545455|-21.8694070080863|-21.8958378378378|-20.8581491002571|-26.095	0.0206057	-28.1494	-21.2393	IL4_6_ENSG00000147488_chr8:52452477:A:G	Panousis_2025	macrophage	macrophage	IL4_6	macrophage_IL4_6	ge	macromap
IL4_6	chr19:8520418:C:T	uc	chr19_8521202_C_A	ENSG00000133246	PRAM1	0.972197	0.123752	2.39e-13	0.940449	0.949576	chr19:8521202:C:A	19	8521202	62	-13.5587	0.841114	-18.7707172995781|-14.8673447204969|-13.6669764011799|-13.3753256150507|-13.382774566474|-13.2746753246753|-13.2206936416185|-13.2171739130435|-13.3363265306122|-13.2206936416185|-13.5094653179191|-14.6041412520064|-15.5261639344262|-13.2999418604651|-13.355367965368|-13.3913708513709|-13.5603438395415|-13.3576239067055|-13.577514619883|-13.2914878397711|-13.2931|-13.7971633237822|-13.9320538243626|-13.3574641833811|-13.3902560455192|-13.1809631728045|-13.5323229461756|-13.8682902298851|-13.2321954674221|-13.1867189728959|-13.5477874818049|-13.1779403409091|-13.2007627118644|-13.1676237623762|-13.1312129760226|-13.1327503526093|-13.0964697609001|-13.1345557122708|-13.0970604781997|-14.3101075268817|-13.1059071729958|-13.302194092827|-13.1267464788732|-13.1930367231638|-13.1373699015471|-13.1365541490858|-13.1284950773558|-13.1907485875706|-13.4914161849711|-13.131617440225|-13.3067229254571|-13.1616736990155|-13.2768776371308|-13.2768776371308|-13.2336938202247|-13.3532062146893|-13.7755304101839|-13.8006086956522|-13.5586944045911|-13.2290055248619|-13.7198581560284|-15.4316984126984	0.0135664	-15.4766	-13.1017	IL4_6_ENSG00000133246_chr19:8521202:C:A	Panousis_2025	macrophage	macrophage	IL4_6	macrophage_IL4_6	ge	macromap
IL4_6	chr2:241816853:C:T	uc	chr2_241820738_A_G	ENSG00000188389	PDCD1	0.738287	0.1623	9.34e-06	0.833689	1	chr2:241820738:A:G	2	241820738	3	9.87943	0.515704	9.63261968085106|9.53350920245399|10.4721560283688	0.171901	9.53846	10.4302	IL4_6_ENSG00000188389_chr2:241820738:A:G	Panousis_2025	macrophage	macrophage	IL4_6	macrophage_IL4_6	ge	macromap
IL4_6	chr5:96970610:A:AT	ibd	chr5_96916885_T_C	ENSG00000164308	ERAP2	0.814815	0.078756	2.29e-20	0.882264	0.893862	chr5:96916885:T:C	5	96916885	276	15.6589	0.589747	15.343781512605|15.3459205020921|15.3369665271967|15.3659583333333|15.6885068762279|16.1090505050505|15.7740784313726|16.5414221218962|16.602149321267|15.6386554621849|16.5794343891403|16.5014253393665|15.6916993464052|16.586628959276|16.6242403628118|16.0007205240175|16.5721945701357|16.5050900900901|16.5513318284424|16.5432731376975|16.5433634311512|16.2806972111554|16.5537020316027|16.4523766816143|16.5437923250564|16.6035972850679|16.0710087719298|16.6554090909091|16.2016463414634|16.783579175705|16.6190950226244|16.3391383219955|16.3652154195011|16.7318863636364|16.6896371882086|16.6930839002268|15.7343099787686|15.9386160714286|15.6879340659341|15.8836061946903|15.7655629139073|15.752268722467|15.8654586129754|15.249752851711|16.4662753950339|15.8846756152125|15.8202008928571|15.8654586129754|15.9069574944072|15.9244843049327|15.8264508928571|14.5489959016393|15.8262946428571|15.9706502242152|15.8990827740492|15.83977827051|15.8796|15.7919823788546|15.152734082397|15.8495991091314|15.8646547884187|15.145652173913|15.7552444444444|15.7903340757238|15.8284375|15.5971363636364|15.8308482142857|15.8311607142857|15.17625|15.1743371212121|15.8398883928571|15.8484598214286|15.8298883928571|15.8294642857143|15.8656375838926|15.2805303030303|15.8309375|15.8304241071429|15.9701555555556|15.9732888888889|15.8668008948546|15.1139056603774|15.7942538975501|15.8300446428571|14.8692975206612|15.6141538461538|15.8203563474388|15.7608666666667|16.0296659242762|16.0661607142857|15.8944444444444|15.7596888888889|15.2246489563567|15.3789393939394|15.7595111111111|15.7947884187082|15.9726576576577|15.9726576576577|15.9726576576577|16.3368397291196|16.3743340857788|16.060990990991|15.8654586129754|15.8692841163311|15.7891071428571|15.0854425612053|16.7126280623608|15.38125|15.5150752688172|15.8420758928571|15.8785874439462|15.4236346153846|15.8654586129754|15.8300446428571|15.88466367713|15.88466367713|15.849418344519|15.4372766884532|15.0971374764595|15.9367640449438|15.891797752809|15.480348583878|15.8664125560538|15.941595505618|15.7688444444444|15.2203984819734|16.0136261261261|15.1931688804554|15.387618147448|15.4321022727273|15.246825095057|15.1658979206049|15.2345627376426|15.227319391635|15.9386516853933|15.9368539325843|16.0813151927438|15.3523428571429|15.6900863930886|16.2042956120092|16.0020045045045|15.3433524904215|15.6130941704036|15.4542701525054|16.3409006928406|15.3424904214559|15.3143403441683|15.2850190839695|15.4858296943231|15.3070936902486|16.085283446712|15.8055875831486|15.4750579150579|15.4283622350674|15.5200763358779|15.5242366412214|14.9559925093633|15.2904007633588|15.1519619047619|15.2099043977055|15.4670693512304|15.1265019011407|14.9036635514019|15.3088593155894|15.0199442379182|15.4642504743833|15.2114913957935|15.3004206500956|15.3034990439771|14.7068470149254|15.1409523809524|15.2193869731801|15.2168390804598|13.2670192307692|15.1297142857143|15.1180988593156|15.3186|15.1316|14.9192008639309|15.3915178571429|14.6713670411985|14.7377715355805|14.6039325842697|14.7934745762712|15.1517248908297|15.1294805194805|14.2955434782609|15.1224098671727|14.8271508379888|15.1992156862745|15.1646007604563|16.2533066132265|15.3300219298246|15.1508952380952|15.1585877862595|15.2268893129771|15.1875717017208|15.0723719165085|15.1495047619048|13.1009867172676|14.7438361266294|15.0134593572779|15.0752277657267|14.8539361702128|15.1785869565217|13.0059180327869|15.2187581699346|15.2698689956332|15.2200652173913|14.7274683544304|14.7571214953271|15.209651416122|14.9983962264151|15.0246502835539|15.1686641221374|15.1760869565217|15.0725616698292|15.2423529411765|15.0726375711575|15.101216730038|15.0901707779886|14.6778584729981|15.0423295454545|15.0708728652751|15.0825485961123|15.1099783549784|15.0305161290323|15.9575|15.6903874538745|15.5775551470588|16.4638888888889|15.2888114754098|16.1865442764579|15.8722180451128|16.2185066162571|16.14065913371|15.8451210428305|16.0840772532189|15.6527071823204|16.0135042735043|15.5683486238532|15.8649906542056|16.3765044247788|15.8597009345794|15.6814575645756|16.390133037694|15.1807664884135|15.6004583333333|16.1165217391304|15.8107635009311|16.3127447216891|15.8092897196262|16.0747916666667|15.1363556338028|16.0442857142857|16.7853863636364|15.9071214953271|15.9103551401869|16.5523146067416|16.2083913043478|16.0832068311195|16.5657752808989|16.3450961538462|16.2949455337691|16.4074776785714|15.4810622710623|16.48140625|16.0661509433962|15.946645021645|16.0042075471698|15.954670433145|16.1610095238095|15.9725235404896|16.2232754880694|15.8262740899358|17.5610080645161	0.00213676	14.677	16.6597	IL4_6_ENSG00000164308_chr5:96916885:T:C	Panousis_2025	macrophage	macrophage	IL4_6	macrophage_IL4_6	ge	macromap
IL4_6	chr11:1852991:C:T	cd	chr11_1852991_C_T	ENSG00000283787	PRR33	0.473684	0.103661	8.55e-06	0.955219	1	chr11:1852991:C:T	11	1852991	12	6.07046	0.692386	5.29686924493554|5.4131884057971|7.7526022913257|5.32478339350181|5.30540145985401|6.30972067039106|6.35438202247191|6.30552044609665|6.12882459312839|6.29797491039426|6.1944122965642|6.1617825311943	0.0576988	5.29922	7.36809	IL4_6_ENSG00000283787_chr11:1852991:C:T	Panousis_2025	macrophage	macrophage	IL4_6	macrophage_IL4_6	ge	macromap
IL4_6	chr5:156972939:A:G	ibd	chr5_156960126_G_C	ENSG00000145850	TIMD4	-0.629826	0.0901974	4.18e-11	0.987221	0.972479	chr5:156960126:G:C	5	156960126	29	13.024	0.619054	13.7902362204724|13.4113953488372|13.4001168224299|14.438141809291|13.8748678414097|14.1170673076923|13.1884518828452|13.9371902654867|12.9861030927835|12.8943711340206|12.8346106557377|12.9382474226804|13.0297098214286|12.9733853006682|13.090316027088|13.0412359550562|13.0193721973094|12.8847216494845|12.7760975609756|13.0112734864301|12.8097308488613|12.9016770186335|12.7354081632653|12.8461934156379|12.8165773195876|11.441181619256|12.1709656652361|12.111974248927|12.2247323340471	0.0213467	11.9107	14.2134	IL4_6_ENSG00000145850_chr5:156960126:G:C	Panousis_2025	macrophage	macrophage	IL4_6	macrophage_IL4_6	ge	macromap
IL4_6	chr9:136395559:G:A	uc	chr9_136366634_A_G	ENSG00000187796	CARD9	0.579997	0.0942667	4.08e-09	0.966965	0.915405	chr9:136366634:A:G	9	136366634	57	6.68251	0.670846	6.15733719247468|6.19495302013423|6.84428785607196|7.29110344827586|7.41446870451237|7.16930778739184|6.06164667393675|6.09580043859649|6.1060989010989|5.98742324561403|6.09633369923161|6.12313186813187|6.11674057649667|6.07187361419069|6.07327050997783|6.02396666666667|6.76116981132076|6.86500635324015|6.81515075376884|6.71901002506266|6.8713375|6.75059045226131|6.09032258064516|6.05549778761062|6.0813|6.08731924360401|6.22872316384181|7.12477806788512|7.11538461538461|6.36768264840183|6.09875417130145|6.41850402761795|7.12674479166667|6.45192881745121|6.14261111111111|6.48081515499426|7.25283289817232|6.15341758241758|6.13261774370208|6.84902985074627|6.8647696139477|6.98612983770287|6.96483668341709|7.33195054945055|7.03889733840304|6.3997582697201|10.0976685393258|6.61382559774965|7.16309219858156|7.09090909090909|7.0981419939577|7.56475694444444|7.53177391304348|6.11193947730399|7.30160278745645|6.5949255952381|7.27958333333333	0.0117692	6.03658	7.55156	IL4_6_ENSG00000187796_chr9:136366634:A:G	Panousis_2025	macrophage	macrophage	IL4_6	macrophage_IL4_6	ge	macromap
IL4_6	chr7:73802403:T:C	ibd	chr7_73834969_G_C	ENSG00000165171	METTL27	-1.00019	0.100537	3.36e-19	0.800164	0.913181	chr7:73834969:G:C	7	73834969	138	33.3241	4.54727	29.8554752851711|38.8232203389831|62.5885039370079|38.1084232365145|39.5210775862069|39.1225793650794|39.61875|38.0947520661157|37.2719105691057|35.8134375|34.1091039426523|40.0050980392157|30.5312773722628|30.9691481481481|30.8024444444444|37.5401968503937|35.5059022556391|34.4330181818182|33.7762633451957|34.1995306859206|34.0765107913669|33.311155234657|33.149020979021|33.9346953405018|33.6804609929078|34.0798201438849|33.3200701754386|34.1192805755396|36.8918875502008|30.2305769230769|30.3780322580645|28.8050764525994|29.4586604361371|39.1962025316456|28.9140923076923|28.996450617284|28.9855864197531|28.9575925925926|28.6842813455658|28.4006060606061|29.7256730769231|30.0118152866242|29.5649843260188|31.4608360128617|31.2225878594249|31.3793269230769|31.5126688102894|31.6238387096774|32.2927868852459|27.5187762237762|32.0534853420195|32.2404918032787|31.9024025974026|46.151387283237|31.783786407767|53.7406081081081|32.6487748344371|32.3507920792079|32.35|32.7581|32.6602990033223|32.7582666666667|34.3644947735192|33.3104406779661|32.8740268456376|33.1972297297297|32.5690365448505|35.9516666666667|35.5613669064748|45.2633908045977|33.3514237288136|33.3287457627119|32.905652173913|33.384|32.7577|33.0387248322148|35.3328673835125|33.4837627118644|33.5970847457627|32.9481125827815|33.4179797979798|33.1644|33.4248821548822|32.7759075907591|33.789932885906|33.886531986532|33.393367003367|33.0657|33.0095709570957|33.0737209302326|33.2907046979866|33.1718|33.3513804713805|33.3030976430976|33.3031313131313|33.42|32.8701993355482|33.7405102040816|34.0883505154639|33.6125675675676|33.968698630137|34.1377663230241|33.7146101694915|34.0931615120275|33.5719661016949|33.7275510204082|36.0991304347826|33.3173489932886|33.735612244898|32.7040594059406|32.3343648208469|31.7844871794872|31.4091455696203|31.8534185303514|31.5875555555556|31.6787261146497|31.6779617834395|31.676050955414|31.5655555555556|30.3590461538462|30.485|31.6496507936508|31.0589655172414|30.9265732087227|30.5523076923077|43.0156770833333|31.8098360655738|30.4113166144201|30.3219626168224|41.9305102040816|30.321625|29.3894392523365|29.9937888198758|30.273800623053|24.8508090614887|24.8413225806452|24.7123870967742|24.846038961039	0.0329513	25.9847	44.3081	IL4_6_ENSG00000165171_chr7:73834969:G:C	Panousis_2025	macrophage	macrophage	IL4_6	macrophage_IL4_6	ge	macromap
IL4_6	chr1:2566588:A:G	ibd	chr1_2559503_C_A	ENSG00000157873	TNFRSF14	0.497193	0.0930467	2.47e-07	0.920422	0.949853	chr1:2559503:C:A	1	2559503	61	-9.78117	0.601604	-10.245407239819|-10.3490519187359|-10.2575909090909|-10.2881797752809|-10.3613272311213|-10.0131818181818|-10.0488325991189|-10.0183333333333|-10.1015044247788|-9.59190265486726|-10.1574832962138|-10.1973008849558|-9.99922566371682|-10.5583258928571|-10.0810762331839|-10.1189915966387|-10.4967234042553|-10.0761228813559|-10.8794967177243|-10.2396774193548|-9.90435344827586|-9.86728448275862|-9.69257928118393|-10.0391956521739|-9.86350537634408|-9.86193548387097|-9.92099352051836|-9.91775377969762|-9.8885376344086|-10.016165577342|-9.63008403361344|-10.1869047619048|-9.76273913043478|-9.71204255319149|-9.76852564102564|-9.71008510638298|-9.70944680851064|-10.0057423580786|-10.0547032967033|-10.065899122807|-9.6708686440678|-10.3340583554377|-9.93380129589633|-9.85267094017094|-9.85775862068965|-9.8310775862069|-9.50164926931106|-9.58677894736842|-9.8748590021692|-9.61175847457627|-9.88684782608696|-9.49835758835759|-9.3540824742268|-10.0300659340659|-7.99738317757009|-8.47631720430108|-8.44162234042553|-8.44918699186992|-8.44434782608696|-8.26510638297872|-8.09468421052632	0.00986236	-10.5275	-8.1799	IL4_6_ENSG00000157873_chr1:2559503:C:A	Panousis_2025	macrophage	macrophage	IL4_6	macrophage_IL4_6	ge	macromap
IL4_6	chr8:52469064:T:C	uc	chr8_52458042_A_C	ENSG00000253924	ENSG00000253924	0.467048	0.108619	2.67e-05	0.822184	1	chr8:52458042:A:C	8	52458042	101	-11.2336	0.97142	-14.0257664233577|-12.54528125|-12.2866565349544|-11.6635227272727|-12.766|-13.0884858044164|-12.611149068323|-11.7065483870968|-13.4269551282051|-12.3497076023392|-12.4205|-12.7678851963746|-12.7756603773585|-13.0433333333333|-12.8415479876161|-13.0129663608563|-13.2705|-12.60809375|-10.4928805620609|-10.4860655737705|-10.4905607476636|-10.4345205479452|-10.5821759259259|-10.4094292237443|-10.5888399071926|-10.5677958236659|-10.4271198156682|-10.565103926097|-10.5751388888889|-10.4395216400911|-10.65343387471|-10.6077494199536|-10.5344239631336|-10.5209907834101|-10.4737155963303|-10.8868997668998|-9.59837362637363|-10.6212558139535|-10.6198139534884|-10.600788863109|-10.4623897911833|-10.544896073903|-10.613|-10.6429137529138|-10.7826066350711|-10.8408510638298|-10.5672274881517|-10.5312559241706|-10.4359669811321|-10.564703087886|-9.49781385281385|-10.5997641509434|-10.6544391408115|-10.6127207637231|-10.3831554524362|-10.3130946882217|-10.4713176470588|-10.1960502283105|-10.3179723502304|-10.6087441860465|-10.5001654846336|-10.5504186046512|-10.5218372093023|-9.40620331950207|-10.4331235431235|-10.6310513447433|-11.3653462603878|-13.2836065573771|-11.2469832402235|-11.5430167597765|-11.2469832402235|-11.7717948717949|-11.3509340659341|-11.6286440677966|-11.3845730027548|-11.4830277777778|-11.140523415978|-11.8670738636364|-11.4746944444444|-11.2389673913043|-11.2170460704607|-11.6555898876404|-12.0069075144509|-11.8177272727273|-12.1245481049563|-11.9524137931034|-11.7572881355932|-11.8049858356941|-11.5782051282051|-11.1391758241758|-11.9793103448276|-11.7162359550562|-11.7004494382022|-11.8468181818182|-11.6983475783476|-11.535308988764|-11.8983522727273|-9.90485175202156|-9.90343243243243|-9.57982005141388|-11.6766011235955	0.00961802	-13.2771	-9.5891	IL4_6_ENSG00000253924_chr8:52458042:A:C	Panousis_2025	macrophage	macrophage	IL4_6	macrophage_IL4_6	ge	macromap
IL4_6	chr3:196688484:G:C	ibd	chr3_196688484_G_C	ENSG00000174004	NRROS	-0.800507	0.116403	7.64e-11	0.999776	1	chr3:196688484:G:C	3	196688484	3	-13.1847	1.69327	-12.7469267515924|-11.7532730263158|-15.0538445378151	0.564423	-14.9385	-11.803	IL4_6_ENSG00000174004_chr3:196688484:G:C	Panousis_2025	macrophage	macrophage	IL4_6	macrophage_IL4_6	ge	macromap
IL4_6	chr9:136395559:G:A	ibd	chr9_136366634_A_G	ENSG00000187796	CARD9	0.579997	0.0942667	4.08e-09	0.966879	0.915405	chr9:136366634:A:G	9	136366634	57	5.64063	0.508413	5.77302578018996|5.71900867410161|6.24506155950752|6.37641737032569|6.64112125162973|5.85264379414733|5.26375946969697|5.26455492424242|5.21741784037559|4.95510889292196|5.27422602089269|5.25665094339623|5.25457142857143|5.21106565176023|5.21722857142857|5.16832221163012|5.70003181336161|5.77835294117647|5.75887473460722|5.65587552742616|5.74406478578892|5.68020084566596|5.20951474785918|5.1545856873823|5.20758325404377|5.21190476190476|5.16627928772259|5.99075740944018|5.97754654983571|5.47408243375859|5.2117680608365|5.4683137254902|5.93637744034707|5.49865949119374|5.18120899718838|5.5286875612145|6.04534276387378|5.27270244821092|5.26229323308271|5.7480375782881|5.77820754716981|5.89661749209694|5.79311389759666|5.81444444444444|5.85214963119073|5.20187176835574|8.24488532110092|5.46159117305459|5.90640935672515|5.84140969162996|5.78690886699507|6.09412587412587|6.06550420168067|5.0264479638009|5.86991596638655|5.46459926017263|5.86439160839161	0.00891953	5.0777	6.53524	IL4_6_ENSG00000187796_chr9:136366634:A:G	Panousis_2025	macrophage	macrophage	IL4_6	macrophage_IL4_6	ge	macromap
IL4_6	chr5:156972939:A:G	uc	chr5_156960126_G_C	ENSG00000145850	TIMD4	-0.629826	0.0901974	4.18e-11	0.957979	0.972479	chr5:156960126:G:C	5	156960126	29	15.3661	1.16251	15.6371428571429|15.4470535714286|15.7130136986301|16.9689655172414|17.0709756097561|17.1215743440233|15.7602|17.0721138211382|15.6284367245658|15.3655282555283|15.2763170731707|15.3800245098039|15.2809162303665|15.2488219895288|15.5469436997319|15.6004032258065|15.567399463807|15.4298518518519|14.9662857142857|15.7782278481013|15.314603960396|15.3485467980296|15.2949754901961|15.3020833333333|16.6204278074866|12.1595813953488|13.313779342723|13.1565967365967|13.2458236658933	0.0400867	12.8575	17.087	IL4_6_ENSG00000145850_chr5:156960126:G:C	Panousis_2025	macrophage	macrophage	IL4_6	macrophage_IL4_6	ge	macromap
IL4_6	chr7:73802403:T:C	uc	chr7_73834969_G_C	ENSG00000165171	METTL27	-1.00019	0.100537	3.36e-19	0.839316	0.993784	chr7:73834969:G:C	7	73834969	138	20.9664	2.38247	18.7846650717703|23.31368956743|33.8244255319149|22.56542997543|23.3305089058524|25.6075064935065|23.3881679389313|22.5954166666667|21.9351435406699|20.7426244343891|20.4654623655914|23.2906392694064|18.7568834080717|18.7902696629214|18.4814666666667|22.2265967365967|20.9413968957871|20.8570044052863|20.2801923076923|20.8203736263736|20.8662334801762|20.3690728476821|20.0435940803383|20.8083076923077|20.6925708061002|20.9605973451327|20.0765750528541|20.9848672566372|25.6594413407821|18.9396385542169|18.9480684104628|18.0100573613767|18.5053424657534|24.1442495126706|18.1061271676301|18.0670192307692|18.2002519379845|18.112471042471|18.038|17.98886756238|18.4381908548708|18.6608118811881|18.86246|20.3416216216216|20.2332712215321|20.3119294605809|20.2907660455487|20.2549380165289|20.605230125523|17.5677901785714|20.4582536382536|20.5289144050104|20.3857676348548|28.8237906137184|20.7636152219873|33.4185294117647|20.5415208333333|20.2945962732919|20.2521694214876|20.4738125|20.4381496881497|20.4313513513514|21.4404565217391|20.7311814345992|20.4518997912317|20.6871157894737|20.4661377870564|21.8560792951542|21.7276043956044|27.3466319444444|21.0227991452991|20.963710021322|21.0680728051392|21.0433333333333|20.8205720338983|20.9926226012793|22.1028475336323|21.1514132762313|21.1324946695096|20.6438381742739|21.0724840764331|21.0345031712474|21.0768365180467|20.6039419087137|21.3787685774947|21.367940552017|21.0569639065817|20.9276582278481|20.8372916666667|20.7832776617954|20.9295991561181|20.9065966386555|21.0304883227176|20.9555508474576|21.0000636942675|21.0474893617021|20.569501039501|21.2413490364026|21.611568627451|21.5353246753247|21.5627391304348|21.595847826087|21.3888387096774|21.4278833693305|21.0270276008493|21.5563043478261|22.5926530612245|21.0797664543524|21.608431372549|20.6444375|20.637525987526|20.5741908713693|20.1324340770791|20.6420703933747|20.6005797101449|20.4673251028807|20.5090309278351|20.5501652892562|20.4591563786008|21.5901312910284|18.54125|20.4295901639344|20.2200204081633|20.1777032520325|19.7013888888889|27.5300333333333|20.5116279069767|19.8388752556237|19.3891434262948|27.1233663366337|19.8018775510204|19.2138696537678|19.6700610997963|19.7518089430894|18.3705741626794|18.422990430622|18.2400952380952|18.2639140811456	0.0172643	18.0503	27.4521	IL4_6_ENSG00000165171_chr7:73834969:G:C	Panousis_2025	macrophage	macrophage	IL4_6	macrophage_IL4_6	ge	macromap
IL4_6	chr11:1852991:C:T	uc	chr11_1852991_C_T	ENSG00000130592	LSP1	0.809915	0.0926702	9.47e-16	0.994687	1	chr11:1852991:C:T	11	1852991	12	9.77386	0.941434	8.76956390977444|8.76813953488372|12.1426536731634|8.86465317919075|8.98620437956204|9.78783625730994|9.92884444444444|9.84262848751836|9.61880918220947|10.4407906976744|10.0640298507463|10.0721353383459	0.0784528	8.76853	11.6746	IL4_6_ENSG00000130592_chr11:1852991:C:T	Panousis_2025	macrophage	macrophage	IL4_6	macrophage_IL4_6	ge	macromap
IL4_6	chr7:128935743:TCTTAGCTATTGCTC:T	ibd	chr7_128935743_TCTTAGCTATTGCTC_T	ENSG00000128604	IRF5	0.678037	0.0845369	8.7e-14	0.991973	1	chr7:128935743:TCTTAGCTATTGCTC:T	7	128935743	13	10.7238	0.756768	11.4625913043478|11.8616396396396|11.0088870703764|10.814826446281|10.4474114021572|10.6567559055118|10.8378253706755|10.7379672131148|10.9736215334421|11.0398042414356|11.0400489396411|9.66717990275527|8.86113924050633	0.0582129	9.10295	11.7419	IL4_6_ENSG00000128604_chr7:128935743:TCTTAGCTATTGCTC:T	Panousis_2025	macrophage	macrophage	IL4_6	macrophage_IL4_6	ge	macromap
IL4_6	chr22:35297751:G:C	uc	chr22_35267530_C_T	ENSG00000100284	TOM1	-0.685093	0.0915397	2.24e-12	0.917881	0.991719	chr22:35267530:C:T	22	35267530	144	-12.0044	0.386853	-11.6503074141049|-11.6386274509804|-11.7812454212454|-11.7383941605839|-11.7402903811252|-11.6813957597173|-12.7716795366795|-10.5594127243067|-11.7132123411978|-11.8742572463768|-11.738476702509|-11.9362545454545|-10.950136286201|-11.8237614678899|-11.8009724770642|-11.8621195652174|-11.8686313868613|-11.6606440071556|-11.9417179023508|-11.8696588868941|-11.9476630434783|-11.900559566787|-11.9293333333333|-11.9228752260398|-11.9510688405797|-12.2260667903525|-11.7020274914089|-11.9146608695652|-11.9411296296296|-11.9325|-11.9920185185185|-11.7318458781362|-11.7321505376344|-11.8536804308797|-11.8391023339318|-11.1891568296796|-11.8348924731183|-11.8406451612903|-11.8391039426523|-11.9540107913669|-11.9321903052065|-11.8982913669065|-11.9155675675676|-11.7938378378378|-11.8519534050179|-11.8870017953321|-11.8829622980251|-11.9048741007194|-11.886552962298|-11.8993345323741|-11.9296576576577|-11.2108798646362|-11.9430161579892|-11.9208243727599|-11.830875|-11.2552288732394|-11.947963963964|-11.9466666666667|-11.8098348623853|-11.235818815331|-11.8623613595707|-11.867656529517|-11.8881720430108|-11.8691055456172|-11.9124596050269|-11.8930465949821|-11.8949283154122|-12.4782894736842|-12.4590056285178|-12.535234521576|-12.5299624765478|-11.9065053763441|-12.0036920222635|-12.495507518797|-12.4346282527881|-11.2113036020583|-12.5598874296435|-12.0144852941176|-11.6893193717278|-12.5430337078652|-12.5622514071295|-12.5645403377111|-12.5368539325843|-12.499776119403|-11.8734215167549|-11.3642160278746|-12.0137673611111|-12.6341587901701|-12.7860305343511|-12.7161436672968|-11.8162610229277|-11.87|-12.6495849056604|-12.1082222222222|-12.2782998171846|-12.6037051039698|-12.1460707635009|-11.853074204947|-11.6230034722222|-13.3354563492063|-12.6674669187146|-12.6914583333333|-12.1567210144928|-12.1049277978339|-12.0807387387387|-12.2796209386282|-12.3240217391304|-12.129801084991|-12.1629061371841|-11.4702222222222|-11.2441876046901|-12.0907194244604|-12.2583364140481|-12.1438267148014|-12.1869927536232|-11.4744444444444|-12.1872595281307|-12.1235740072202|-12.2057894736842|-12.1996376811594|-12.1119064748201|-12.0920323741007|-12.0183392857143|-12.153302238806|-11.4593929173693|-12.1462386980108|-12.2923583180987|-12.343125|-12.2122586520947|-12.2593772893773|-12.2369104204753|-11.3019524617997|-12.0571090909091|-11.989440433213|-11.7938771929825|-12.3722037037037|-12.44052141527|-12.3982681564246|-12.4065298507463|-11.9821272727273|-12.1828153564899|-12.179634369287|-12.2126691042048|-12.2629941291585	0.00268648	-12.702	-11.2111	IL4_6_ENSG00000100284_chr22:35267530:C:T	Panousis_2025	macrophage	macrophage	IL4_6	macrophage_IL4_6	ge	macromap
IL4_6	chr8:52469064:T:C	uc	chr8_52452477_A_G	ENSG00000147488	ST18	1.00882	0.0873529	5.71e-24	0.949588	0.961451	chr8:52452477:A:G	8	52452477	101	-24.9217	2.08117	-30.4593065693431|-26.99721875|-26.5515501519757|-25.0962784090909|-27.26478125|-27.5519558359621|-27.0981677018634|-24.9309677419355|-28.2270512820513|-26.0040643274854|-26.0525294117647|-26.7739274924471|-27.7982704402516|-27.5060747663551|-27.7088235294118|-27.4202140672783|-28.07175|-27.712625|-23.5997658079625|-23.5927400468384|-23.5521028037383|-23.0324200913242|-23.2398148148148|-22.9127853881279|-23.269373549884|-23.2853828306265|-23.1638248847926|-23.2420323325635|-23.3354166666667|-22.9353075170843|-23.3932714617169|-23.3245939675174|-23.1633640552995|-23.1599078341014|-23.0529816513761|-23.6540792540793|-20.2516923076923|-23.3676744186047|-23.3618604651163|-23.3046403712297|-23.1834802784223|-23.1872979214781|-23.3320930232558|-23.4097902097902|-23.5643127962085|-23.7985815602837|-23.4565402843602|-23.7116113744076|-23.5785849056604|-23.7769596199525|-21.6204545454545|-23.676179245283|-24.0078758949881|-23.8668257756563|-23.2517401392111|-23.1|-23.4871294117647|-22.8493150684931|-23.0516129032258|-23.4618604651163|-23.4999527186761|-23.126488372093|-23.0068372093023|-20.7917012448133|-22.9784848484848|-23.8707090464548|-26.3138781163435|-31.4717704918033|-26.0861173184358|-26.1385754189944|-26.0861173184358|-26.6596581196581|-25.7075274725275|-26.420593220339|-25.7795592286501|-25.9978611111111|-25.9283195592287|-26.9529829545455|-26.0082777777778|-25.4393206521739|-25.3817615176152|-26.3232303370787|-27.1497687861272|-26.6899715909091|-27.3916618075802|-27.0040229885057|-26.544209039548|-26.6285552407932|-26.7560968660969|-25.7781318681319|-27.0098275862069|-26.3988202247191|-26.3993820224719|-26.7030113636364|-26.8595156695157|-26.4769943820225|-26.8173579545455|-21.8694070080863|-21.8958378378378|-20.8581491002571|-26.095	0.0206057	-28.1494	-21.2393	IL4_6_ENSG00000147488_chr8:52452477:A:G	Panousis_2025	macrophage	macrophage	IL4_6	macrophage_IL4_6	ge	macromap
IL4_6	chr9:136395559:G:A	ibd	chr9_136366634_A_G	ENSG00000187796	CARD9	0.579997	0.0942667	4.08e-09	0.966879	1	chr9:136366634:A:G	9	136366634	57	5.64063	0.508413	5.77302578018996|5.71900867410161|6.24506155950752|6.37641737032569|6.64112125162973|5.85264379414733|5.26375946969697|5.26455492424242|5.21741784037559|4.95510889292196|5.27422602089269|5.25665094339623|5.25457142857143|5.21106565176023|5.21722857142857|5.16832221163012|5.70003181336161|5.77835294117647|5.75887473460722|5.65587552742616|5.74406478578892|5.68020084566596|5.20951474785918|5.1545856873823|5.20758325404377|5.21190476190476|5.16627928772259|5.99075740944018|5.97754654983571|5.47408243375859|5.2117680608365|5.4683137254902|5.93637744034707|5.49865949119374|5.18120899718838|5.5286875612145|6.04534276387378|5.27270244821092|5.26229323308271|5.7480375782881|5.77820754716981|5.89661749209694|5.79311389759666|5.81444444444444|5.85214963119073|5.20187176835574|8.24488532110092|5.46159117305459|5.90640935672515|5.84140969162996|5.78690886699507|6.09412587412587|6.06550420168067|5.0264479638009|5.86991596638655|5.46459926017263|5.86439160839161	0.00891953	5.0777	6.53524	IL4_6_ENSG00000187796_chr9:136366634:A:G	Panousis_2025	macrophage	macrophage	IL4_6	macrophage_IL4_6	ge	macromap
IL4_6	chr5:96970610:A:AT	uc	chr5_96916885_T_C	ENSG00000164308	ERAP2	0.814815	0.078756	2.29e-20	0.80514	0.893862	chr5:96916885:T:C	5	96916885	276	24.866	1.36925	21.3556725146199|21.5112903225806|21.4358771929825|21.0733142857143|26.3546204620462|27.4964827586207|26.905618729097|26.4543321299639|26.5875|26.8736462093863|26.6476727272727|26.3307942238267|25.2718947368421|26.5626449275362|26.5626449275362|25.2701034482759|26.6360363636364|26.4558122743682|26.5660869565217|26.553152173913|26.5532971014493|26.973300330033|26.4739711191336|26.2062857142857|26.6505454545455|26.6865090909091|25.534425087108|26.8438827838828|27.8713636363636|26.9589895470383|26.9071062271062|26.5887822878229|26.6312177121771|27.0662867647059|27.0593014705882|26.8673357664234|24.7028666666667|26.2518382352941|23.7143189368771|24.2546959459459|23.9657718120805|23.9984228187919|23.7981879194631|26.4731683168317|24.3152|23.9880067567568|23.9440878378378|23.9589864864865|24.0216554054054|24.24|23.7927852348993|25.1769858156028|23.8726599326599|24.0638851351351|24.0097635135135|23.8921070234114|23.9792617449664|23.8191362126246|26.4430065359477|23.9611784511785|24.0649662162162|26.5299668874172|23.7914765100671|23.9522297297297|24.0377627118644|26.5997674418605|23.9602027027027|23.9606756756757|26.5333112582781|26.6181063122924|23.893164983165|23.9868581081081|23.8780808080808|23.9581081081081|23.9592567567568|26.8937333333333|23.9603378378378|23.9595608108108|24.0353511705686|24.0400668896321|24.1240136054422|26.4368646864686|23.9581756756757|23.9589864864865|25.9810108303249|23.1414983713355|24.0791186440678|23.960777027027|24.3976949152542|24.481768707483|24.1638513513514|24.0402033898305|26.8340802675585|22.9937540453074|23.9587162162162|24.2043003412969|24.7967132867133|24.7103135888502|24.6245138888889|25.4831690140845|25.4520350877193|24.9338461538462|24.5393079584775|24.5452249134948|24.3914482758621|26.7012333333333|25.6985273972603|27.2526845637584|22.9032063492063|24.5579584775087|24.5897569444444|28.1413684210526|24.5393079584775|24.3706529209622|24.5991666666667|24.5991666666667|24.5144982698962|23.4626158940397|26.8113043478261|24.6245138888889|24.6405923344948|23.3732894736842|24.4014482758621|24.6319791666667|24.218361774744|27.0072390572391|24.7736933797909|26.9589225589226|24.7417933130699|24.8419207317073|27.0940202702703|26.8319732441472|26.9810774410774|26.8777516778523|24.7996503496503|24.6246527777778|25.0595759717314|27.4148979591837|24.5422635135135|24.3627083333333|24.7557142857143|27.4288698630137|23.9293470790378|23.3339144736842|24.4830795847751|27.4273287671233|27.3358361774744|27.3356655290102|23.254131147541|27.3229010238908|24.6305902777778|23.6037086092715|24.3649848024316|24.2646060606061|24.421981981982|24.5021084337349|26.5332225913621|24.2059516616314|23.9601807228916|24.1786626139818|23.5965187713311|23.8935135135135|26.3150495049505|24.1091616766467|26.3215960912052|24.3273432835821|24.1079090909091|24.2488484848485|24.1804531722054|25.8454754098361|23.8708708708709|24.1474772036474|24.1434346504559|22.9961666666667|23.925|23.6670238095238|23.21|23.8561261261261|22.2825483870968|23.5337883959044|25.8564686468647|26.1460797342193|25.9086378737542|23.1209271523179|22.8272697368421|23.6142567567568|24.8149056603774|23.9324624624625|23.4181764705882|23.8919178082192|23.8819760479042|25.911821086262|24.0223024054983|23.8865465465465|24.07|24.1784545454545|24.1431610942249|23.7108656716418|23.8843543543544|22.5628104575163|25.7897068403909|23.4973964497041|23.4786486486486|22.9649671052632|23.5883445945946|25.0271608832808|23.6793559322034|23.9506849315068|23.7329830508475|22.5916504854369|25.8854426229508|23.9083219178082|23.5181952662722|23.5149112426036|23.7975449101796|23.5050505050505|23.6405952380952|23.7967346938776|23.7112835820896|23.7821556886228|23.6682142857143|25.6742996742671|23.5678041543027|23.6379464285714|23.2774|23.5044107744108|23.2973|24.8955718475073|27.2570192307692|24.3511206896552|25.0295608108108|22.9567384615385|25.233569023569|24.8353529411765|25.1600879765396|25.0604970760234|24.5211239193084|24.9009302325581|27.154696485623|24.7337293729373|26.8504746835443|24.67375|24.8395302013423|24.665523255814|27.1544728434505|24.9728040540541|25.8857446808511|23.6968987341772|24.9287719298246|26.8682911392405|24.9968823529412|26.8506984126984|24.6729360465116|25.2866176470588|27.2701597444089|24.8672390572391|27.102898089172|27.1950159744409|24.5526|24.5258552631579|24.496676300578|24.5725666666667|25.0721238938053|24.6032236842105|24.5018333333333|23.610782122905|24.6122333333333|24.6813333333333|23.3143987341772|24.6576453488372|27.3288064516129|24.808567251462|24.5127456647399|24.6829372937294|27.1723161764706|27.0504968944099	0.00496106	22.7978	27.3357	IL4_6_ENSG00000164308_chr5:96916885:T:C	Panousis_2025	macrophage	macrophage	IL4_6	macrophage_IL4_6	ge	macromap
IL4_6	chr8:52469064:T:C	cd	chr8_52452477_A_G	ENSG00000147488	ST18	1.00882	0.0873529	5.71e-24	0.919427	0.984982	chr8:52452477:A:G	8	52452477	101	-21.5361	0.906022	-23.4433988764045|-21.7063065326633|-21.0493012048193|-19.7626174496644|-21.436683046683|-21.3544498777506|-21.7596259351621|-19.2253731343284|-22.0722807017544|-20.21225|-20.4098156682028|-20.8032159624413|-22.6662820512821|-22.4097715736041|-22.7156091370558|-22.2491563275434|-23.1519587628866|-22.9741968911917|-22.1962555066079|-22.1408791208791|-22.1545054945055|-22.6701123595506|-22.5103139013453|-22.9652173913043|-22.4364653243848|-22.4519015659955|-22.4901565995526|-22.0697368421053|-22.6029147982063|-22.9876712328767|-22.5055803571429|-22.5907865168539|-22.540134529148|-22.5367713004484|-22.4856823266219|-22.958371040724|-22.4197566909976|-22.58|-22.4733780760626|-22.6222972972973|-22.4541123595506|-22.5620224719101|-22.5963963963964|-22.5680898876405|-22.2463982102908|-20.9288981288981|-20.7955042016807|-20.7169772256729|-20.6983850931677|-20.8110187110187|-19.1720729366603|-21.6818574514039|-21.7733766233766|-21.1420718816068|-21.6915584415584|-21.5103225806452|-22.2316926503341|-21.1585623678647|-21.1063291139241|-21.7896328293737|-21.3315021459227|-21.1133545647558|-21.004118895966|-21.053781512605|-20.9739787234043|-21.2241739130435|-21.6385193621868|-21.5221748878924|-21.0808803611738|-21.0756981981982|-20.8922371364653|-22.333031026253|-20.656821192053|-21.2083673469388|-20.7955111111111|-20.7062610619469|-21.0088839285714|-21.3201123595506|-20.6688300220751|-20.7116592920354|-20.7209513274336|-20.9175669642857|-20.8288691796009|-20.9706919642857|-21.6482488479263|-20.9296213808463|-20.651978021978|-20.7502869757174|-20.7774115044248|-20.6225054945055|-21.074932735426|-20.8380931263858|-20.8385365853659|-21.0278747203579|-21.091029082774|-20.899800443459|-20.7923127753304|-20.4371536523929|-20.25365|-19.8868137254902|-22.4391787439614	0.00897052	-22.9809	-19.8247	IL4_6_ENSG00000147488_chr8:52452477:A:G	Panousis_2025	macrophage	macrophage	IL4_6	macrophage_IL4_6	ge	macromap
IL4_6	chr11:1852991:C:T	ibd	chr11_1852991_C_T	ENSG00000283787	PRR33	0.473684	0.103661	8.55e-06	0.954654	1	chr11:1852991:C:T	11	1852991	12	5.82943	0.826951	5.10870337477797|5.09911262798635|8.02854237288136|5.0083701188455|4.99546391752577|5.89273043478261|5.96351493848858|5.89977391304348|5.76401360544218|6.27548214285714|5.96778745644599|5.94967297762478	0.0689126	4.99901	7.54645	IL4_6_ENSG00000283787_chr11:1852991:C:T	Panousis_2025	macrophage	macrophage	IL4_6	macrophage_IL4_6	ge	macromap
IL4_6	chr3:141383991:G:A	cd	chr3_141420488_G_A	ENSG00000177311	ZBTB38	0.429001	0.0969546	1.59e-05	0.846283	1	chr3:141420488:G:A	3	141420488	49	5.64649	1.34541	4.96663624511082|5.07403183023873|4.71509578544061|4.74077411167513|4.78013801756587|4.9825641025641|6.04624309392265|4.84718592964824|4.79220518867924|4.51482598607889|4.56278230500582|7.17844086021505|7.17220825852783|7.24191681735986|7.19064631956912|7.1608064516129|7.22907942238267|4.4990289017341|4.40936781609195|4.48354838709677|7.23082882882883|4.42242459396752|4.49954651162791|4.58245283018868|4.46505800464037|4.4454450867052|4.51208816705336|7.25039355992844|4.43205780346821|4.51845528455285|4.46803673938002|7.36012658227848|4.51247398843931|7.41658227848101|4.50286043829296|7.23702846975089|7.33273214285714|7.26333922261484|4.37117578579744|7.41457809694794|7.78586206896552|4.64445754716981|4.57762073027091|4.80215053763441|4.90192448233861|8.29195817490494|4.6822303030303|8.05556390977444|6.11084848484848	0.0274574	4.41198	8.00162	IL4_6_ENSG00000177311_chr3:141420488:G:A	Panousis_2025	macrophage	macrophage	IL4_6	macrophage_IL4_6	ge	macromap
IL4_6	chr11:65879086:C:A	cd	chr11_65878360_G_C	ENSG00000172500	FIBP	-0.550152	0.118913	6.67e-06	0.911887	1	chr11:65878360:G:C	11	65878360	29	5.56579	0.41834	4.98210300429185|5.00214743589744|5|4.93753699788583|4.61017839444995|4.66474827245804|5.9008064516129|5.79281348788198|5.8557310565635|5.77890756302521|5.7544769874477|5.1425|5.76468553459119|5.76547169811321|5.77211477151966|5.79546908315565|5.7572688629118|5.78297872340425|5.80244136460554|5.78865814696486|5.78436170212766|5.80146367521367|5.20749235474006|5.88180748663102|5.87772678762006|5.89734190782422|5.35036847492323|5.93082974137931|6.02536184210526	0.0144255	4.64838	5.95919	IL4_6_ENSG00000172500_chr11:65878360:G:C	Panousis_2025	macrophage	macrophage	IL4_6	macrophage_IL4_6	ge	macromap
IL4_6	chr9:136395559:G:A	cd	chr9_136366634_A_G	ENSG00000187796	CARD9	0.579997	0.0942667	4.08e-09	0.970427	0.862855	chr9:136366634:A:G	9	136366634	57	4.49463	0.413681	4.79675310033822|4.70462793068298|5.03878587196468|5.21821322803554|5.34495278069255|4.15768458781362|4.27250576479631|4.25353481254782|4.25137719969396|3.67217888365837|4.27541185527329|4.25672268907563|4.23105828220859|4.20002300613497|4.2106764027671|4.15445977011494|4.55905852417303|4.62565068493151|4.62083475298126|4.52852195945946|4.60005857740586|4.53075042158516|4.19555555555556|4.14395912187737|4.1907886676876|4.2031490015361|4.00320987654321|4.75398954703833|4.73741319444444|4.39565799842395|4.188525592055|4.38841856805665|4.71027538726334|4.40409874608151|4.16291415662651|4.44471653543307|4.79764248704663|4.28760336906585|4.27410687022901|4.63130361648444|4.65575168918919|4.74227966101695|4.65883193277311|4.41493796526055|4.67089150546678|4.06974919093851|6.63241697416974|4.40302434456929|4.74176525821596|4.63636363636364|4.62042281219272|4.61089947089947|4.59254506892895|4.1839736346516|4.44445387062566|4.23284622731614|4.46543130990415	0.00725756	4.02983	5.29426	IL4_6_ENSG00000187796_chr9:136366634:A:G	Panousis_2025	macrophage	macrophage	IL4_6	macrophage_IL4_6	ge	macromap
IL4_6	chr7:128935743:TCTTAGCTATTGCTC:T	uc	chr7_128935743_TCTTAGCTATTGCTC_T	ENSG00000128604	IRF5	0.678037	0.0845369	8.7e-14	0.994865	1	chr7:128935743:TCTTAGCTATTGCTC:T	7	128935743	13	7.61309	0.513822	8.39616560509554|8.32264222503161|7.74934331797235|7.63473745624271|7.28288936627282|7.58636771300448|7.63174013921114|7.63421911421911|7.77668208092486|7.79654377880184|7.80570934256055|6.86380897583429|6.48926998841251	0.0395248	6.60163	8.37411	IL4_6_ENSG00000128604_chr7:128935743:TCTTAGCTATTGCTC:T	Panousis_2025	macrophage	macrophage	IL4_6	macrophage_IL4_6	ge	macromap
IL4_6	chr2:241816853:C:T	ibd	chr2_241820738_A_G	ENSG00000188389	PDCD1	0.738287	0.1623	9.34e-06	0.860922	0.898201	chr2:241820738:A:G	2	241820738	3	8.69532	0.434419	8.4920633059789|8.3997945945946|9.1941095890411	0.144806	8.40441	9.15901	IL4_6_ENSG00000188389_chr2:241820738:A:G	Panousis_2025	macrophage	macrophage	IL4_6	macrophage_IL4_6	ge	macromap
IL4_6	chr11:65879086:C:A	ibd	chr11_65878360_G_C	ENSG00000172500	FIBP	-0.550152	0.118913	6.67e-06	0.920075	0.99936	chr11:65878360:G:C	11	65878360	29	10.5942	0.618959	9.92162393162393|9.96172340425532|9.91525423728814|9.7922641509434|9.24785288270378|9.22927734375|10.99749498998|10.7791764705882|10.8649900990099|10.7242105263158|10.7028793774319|9.83095969289827|10.6786601941748|10.7217543859649|10.7555643564356|10.828984063745|10.8135528942116|10.872|10.88538|10.8711|10.8097415506958|10.8386626746507|9.93881322957198|11.0653722334004|11.1712576064909|11.206150712831|10.4755711422846|11.5142468619247|11.8174838709677	0.0213434	9.24228	11.6052	IL4_6_ENSG00000172500_chr11:65878360:G:C	Panousis_2025	macrophage	macrophage	IL4_6	macrophage_IL4_6	ge	macromap
IL4_6	chr2:241816853:C:T	ibd	chr2_241820738_A_G	ENSG00000188389	PDCD1	0.738287	0.1623	9.34e-06	0.860922	1	chr2:241820738:A:G	2	241820738	3	8.69532	0.434419	8.4920633059789|8.3997945945946|9.1941095890411	0.144806	8.40441	9.15901	IL4_6_ENSG00000188389_chr2:241820738:A:G	Panousis_2025	macrophage	macrophage	IL4_6	macrophage_IL4_6	ge	macromap
IL4_6	chr17:34263990:C:T	cd	chr17_34243528_G_A	ENSG00000108691	CCL2	0.599867	0.101105	1.29e-08	0.953617	0.93818	chr17:34243528:G:A	17	34243528	34	-4.92657	0.138814	-4.76454844006568|-5.01980753138075|-5.01679798826488|-4.94544534412955|-4.97045778229908|-4.90217831813576|-4.90935239697225|-4.95127551020408|-4.91317032040472|-4.97997487437186|-4.7956369107322|-4.93079391891892|-4.8316610738255|-4.88779847586791|-4.83249579831933|-4.80275459098497|-4.8310822147651|-4.84499579478553|-4.85636134453781|-4.84395290159798|-4.85971404541632|-4.84677880571909|-4.85936134453781|-4.84380151387721|-4.8714537815126|-4.95173254835997|-4.89362553191489|-5.57355531686359|-4.91155625657203|-4.94274074074074|-4.91463645943098|-5.08465031789282|-5.05407071622847|-5.0650634057971	0.00408276	-5.17021	-4.7902	IL4_6_ENSG00000108691_chr17:34243528:G:A	Panousis_2025	macrophage	macrophage	IL4_6	macrophage_IL4_6	ge	macromap
IL4_6	chr11:102796231:G:A	uc	chr11_102798151_G_A	ENSG00000166670	MMP10	1.06986	0.140575	1.05e-12	0.979519	0.92258	chr11:102798151:G:A	11	102798151	27	14.5453	0.71472	14.5498613251156|13.7840969162996|13.8081497797357|13.8116323529412|13.83|14.5645371775417|14.6172754946728|14.4248694316436|13.8161176470588|14.2464501510574|14.864897314376|14.3218873668189|14.3543902439024|13.8571575846834|14.6109937888199|14.5984094256259|14.4102011494253|16.5828382838284|14.7007246376812|14.5191919191919|14.5942112879884|14.5246043165468|14.4869130434783|14.6053468208093|14.7471615720524|14.5887931034483|16.9014218009479	0.0264711	13.7997	16.6943	IL4_6_ENSG00000166670_chr11:102798151:G:A	Panousis_2025	macrophage	macrophage	IL4_6	macrophage_IL4_6	ge	macromap
IL4_6	chr8:27374501:T:C	ibd	chr8_27362470_C_T	ENSG00000120899	PTK2B	-0.741114	0.0901259	2.48e-14	0.84144	0.962628	chr8:27362470:C:T	8	27362470	21	13.4967	2.02178	15.498781512605|15.9612715517241|15.8898279569892|15.6552542372881|15.5696218487395|15.6304016913319|17.4030602409639|13.2390018484288|13.0191272727273|13.359537037037|13.2215163147793|13.616186770428|13.369119266055|13.540780669145|11.2251058823529|11.118344988345|11.1818266978923|11.1266510538642|11.3893333333333|11.3559047619048|11.0603695150115	0.0962753	11.0894	16.6822	IL4_6_ENSG00000120899_chr8:27362470:C:T	Panousis_2025	macrophage	macrophage	IL4_6	macrophage_IL4_6	ge	macromap
IL4_6	chr17:34263990:C:T	cd	chr17_34243528_G_A	ENSG00000108691	CCL2	0.599867	0.101105	1.29e-08	0.953617	0.66003	chr17:34243528:G:A	17	34243528	34	-4.92657	0.138814	-4.76454844006568|-5.01980753138075|-5.01679798826488|-4.94544534412955|-4.97045778229908|-4.90217831813576|-4.90935239697225|-4.95127551020408|-4.91317032040472|-4.97997487437186|-4.7956369107322|-4.93079391891892|-4.8316610738255|-4.88779847586791|-4.83249579831933|-4.80275459098497|-4.8310822147651|-4.84499579478553|-4.85636134453781|-4.84395290159798|-4.85971404541632|-4.84677880571909|-4.85936134453781|-4.84380151387721|-4.8714537815126|-4.95173254835997|-4.89362553191489|-5.57355531686359|-4.91155625657203|-4.94274074074074|-4.91463645943098|-5.08465031789282|-5.05407071622847|-5.0650634057971	0.00408276	-5.17021	-4.7902	IL4_6_ENSG00000108691_chr17:34243528:G:A	Panousis_2025	macrophage	macrophage	IL4_6	macrophage_IL4_6	ge	macromap
IL4_6	chr6:122400365:A:G	uc	chr6_122399661_G_A	ENSG00000025156	HSF2	0.717508	0.0913183	2.37e-13	0.964198	0.988822	chr6:122399661:G:A	6	122399661	48	18.8062	2.09978	22.4618131868132|21.3575392670157|17.982656641604|17.6301240694789|17.6822828784119|17.7592019950125|17.7150746268657|17.7510972568579|17.7640897755611|17.7514962593516|17.749650872818|17.7167412935323|16.5428192771084|17.7248756218905|17.6342574257426|17.6586600496278|17.7473067331671|17.7537406483791|17.7856|17.7566334164589|17.7474812967581|17.7203731343284|17.7612718204489|17.8912311557789|17.9828282828283|18.1116497461929|14.9137945492662|18.6380376344086|18.9695628415301|18.5735924932976|18.5239304812834|18.6686253369272|18.7853929539295|19.8630412371134|22.512865497076|18.9789344262295|19.019397260274|14.9281290322581|18.9842739726027|23.5895238095238|23.1749101796407|19.0303287671233|24.6883544303797|24.5964150943396|18.4469473684211|19.4507222222222|19.4716111111111|19.7506179775281	0.0437454	15.2107	24.4202	IL4_6_ENSG00000025156_chr6:122399661:G:A	Panousis_2025	macrophage	macrophage	IL4_6	macrophage_IL4_6	ge	macromap
IL4_6	chr6:116447754:A:G	uc	chr6_116448682_T_G	ENSG00000188820	CALHM6	0.739896	0.0923556	9.21e-14	0.995977	0.956583	chr6:116448682:T:G	6	116448682	39	16.3971	0.682336	14.8956224899598|16.5895964125561|16.1607522123894|15.3048434237996|16.6819683257919|16.8286486486486|16.9016847826087|16.7945652173913|16.7147027027027|16.7075609756098|16.9220980926431|14.2836203090508|16.6551344086022|16.51392|16.431835106383|16.4650133333333|16.332671957672|16.5352941176471|16.3348806366048|16.5581989247312|16.6781300813008|16.7746721311475|16.7558630136986|16.5857608695652|16.6898907103825|15.2438403990025|16.8387327823691|16.8369972451791|15.4803797468354|16.7894505494505|16.7875616438356|16.9249862258953|16.791043956044|15.1682382133995|16.7890384615385|17.2894632768362|15.0024019607843|16.7650684931507|16.6827595628415	0.0174958	14.865	16.9432	IL4_6_ENSG00000188820_chr6:116448682:T:G	Panousis_2025	macrophage	macrophage	IL4_6	macrophage_IL4_6	ge	macromap
IL4_6	chr8:52469064:T:C	cd	chr8_52452477_A_G	ENSG00000147488	ST18	1.00882	0.0873529	5.71e-24	0.919427	0.961451	chr8:52452477:A:G	8	52452477	101	-21.5361	0.906022	-23.4433988764045|-21.7063065326633|-21.0493012048193|-19.7626174496644|-21.436683046683|-21.3544498777506|-21.7596259351621|-19.2253731343284|-22.0722807017544|-20.21225|-20.4098156682028|-20.8032159624413|-22.6662820512821|-22.4097715736041|-22.7156091370558|-22.2491563275434|-23.1519587628866|-22.9741968911917|-22.1962555066079|-22.1408791208791|-22.1545054945055|-22.6701123595506|-22.5103139013453|-22.9652173913043|-22.4364653243848|-22.4519015659955|-22.4901565995526|-22.0697368421053|-22.6029147982063|-22.9876712328767|-22.5055803571429|-22.5907865168539|-22.540134529148|-22.5367713004484|-22.4856823266219|-22.958371040724|-22.4197566909976|-22.58|-22.4733780760626|-22.6222972972973|-22.4541123595506|-22.5620224719101|-22.5963963963964|-22.5680898876405|-22.2463982102908|-20.9288981288981|-20.7955042016807|-20.7169772256729|-20.6983850931677|-20.8110187110187|-19.1720729366603|-21.6818574514039|-21.7733766233766|-21.1420718816068|-21.6915584415584|-21.5103225806452|-22.2316926503341|-21.1585623678647|-21.1063291139241|-21.7896328293737|-21.3315021459227|-21.1133545647558|-21.004118895966|-21.053781512605|-20.9739787234043|-21.2241739130435|-21.6385193621868|-21.5221748878924|-21.0808803611738|-21.0756981981982|-20.8922371364653|-22.333031026253|-20.656821192053|-21.2083673469388|-20.7955111111111|-20.7062610619469|-21.0088839285714|-21.3201123595506|-20.6688300220751|-20.7116592920354|-20.7209513274336|-20.9175669642857|-20.8288691796009|-20.9706919642857|-21.6482488479263|-20.9296213808463|-20.651978021978|-20.7502869757174|-20.7774115044248|-20.6225054945055|-21.074932735426|-20.8380931263858|-20.8385365853659|-21.0278747203579|-21.091029082774|-20.899800443459|-20.7923127753304|-20.4371536523929|-20.25365|-19.8868137254902|-22.4391787439614	0.00897052	-22.9809	-19.8247	IL4_6_ENSG00000147488_chr8:52452477:A:G	Panousis_2025	macrophage	macrophage	IL4_6	macrophage_IL4_6	ge	macromap
IL4_6	chr6:122400365:A:G	cd	chr6_122399661_G_A	ENSG00000025156	HSF2	0.717508	0.0913183	2.37e-13	0.904633	0.988822	chr6:122399661:G:A	6	122399661	48	17.5761	1.34529	16.8927685950413|16.7872016460905|18.4924742268041|18.2646272493573|18.4133333333333|18.4493264248705|18.4017054263566|18.3932558139535|18.4067183462532|18.4413212435233|18.4872987012987|18.4511139896373|20.2515339233038|18.5557291666667|18.4088888888889|18.3887338501292|18.4369689119171|18.2544871794872|18.4306735751295|18.2574615384615|18.2013810741688|18.4072093023256|18.3563659793814|18.1650765306122|18.3536082474227|18.1577353689567|17.1006730769231|17.5084595959596|17.9866839378238|17.7639743589744|17.6733418367347|17.7591282051282|17.9580569948187|13.9112996389892|14.4725563909774|17.8567866323907|17.9846632124352|17.0974876847291|17.4981313131313|14.8428464419476|14.4951685393258|17.365175|14.4472592592593|14.3253846153846|17.0555717761557|17.3323267326733|17.3080987654321|17.4040099009901	0.0280269	14.3467	18.5447	IL4_6_ENSG00000025156_chr6:122399661:G:A	Panousis_2025	macrophage	macrophage	IL4_6	macrophage_IL4_6	ge	macromap
IL4_6	chr3:141383991:G:A	cd	chr3_141420488_G_A	ENSG00000177311	ZBTB38	0.429001	0.0969546	1.59e-05	0.846283	0.642866	chr3:141420488:G:A	3	141420488	49	5.64649	1.34541	4.96663624511082|5.07403183023873|4.71509578544061|4.74077411167513|4.78013801756587|4.9825641025641|6.04624309392265|4.84718592964824|4.79220518867924|4.51482598607889|4.56278230500582|7.17844086021505|7.17220825852783|7.24191681735986|7.19064631956912|7.1608064516129|7.22907942238267|4.4990289017341|4.40936781609195|4.48354838709677|7.23082882882883|4.42242459396752|4.49954651162791|4.58245283018868|4.46505800464037|4.4454450867052|4.51208816705336|7.25039355992844|4.43205780346821|4.51845528455285|4.46803673938002|7.36012658227848|4.51247398843931|7.41658227848101|4.50286043829296|7.23702846975089|7.33273214285714|7.26333922261484|4.37117578579744|7.41457809694794|7.78586206896552|4.64445754716981|4.57762073027091|4.80215053763441|4.90192448233861|8.29195817490494|4.6822303030303|8.05556390977444|6.11084848484848	0.0274574	4.41198	8.00162	IL4_6_ENSG00000177311_chr3:141420488:G:A	Panousis_2025	macrophage	macrophage	IL4_6	macrophage_IL4_6	ge	macromap
IL4_6	chr6:122400365:A:G	ibd	chr6_122399661_G_A	ENSG00000025156	HSF2	0.717508	0.0913183	2.37e-13	0.968231	1	chr6:122399661:G:A	6	122399661	48	17.7272	0.745154	17.6209051724138|17.3586808510638|18.1188888888889|17.9417676767677|18.0404050632911|18.0747208121827|18.0747715736041|18.0664720812183|18.0796954314721|18.0668781725888|18.1109669211196|18.0307088607595|17.7856735751295|18.1307888040712|17.990505050505|18.0163037974684|18.062614213198|18.023417721519|18.1485714285714|18.0721065989848|18.0170632911392|18.0801776649746|18.1228244274809|18.1188549618321|18.2127877237852|18.204056122449|16.1312471655329|17.8694587628866|18.2227296587926|17.9016795865633|17.8555412371134|17.9897662337662|18.0047012987013|15.0524609375|16.1075313807531|18.1365274151436|18.1255352480418|15.9210550458716|18.0449479166667|16.6514285714286|16.2613865546218|18.0417402597403|16.7414592274678|16.7129487179487|17.5685213032581|18.2826631853786|18.2546354166667|18.4546456692913	0.015524	15.9537	18.2778	IL4_6_ENSG00000025156_chr6:122399661:G:A	Panousis_2025	macrophage	macrophage	IL4_6	macrophage_IL4_6	ge	macromap
IL4_6	chr5:156972939:A:G	uc	chr5_156960126_G_C	ENSG00000145850	TIMD4	-0.629826	0.0901974	4.18e-11	0.957979	0.790318	chr5:156960126:G:C	5	156960126	29	15.3661	1.16251	15.6371428571429|15.4470535714286|15.7130136986301|16.9689655172414|17.0709756097561|17.1215743440233|15.7602|17.0721138211382|15.6284367245658|15.3655282555283|15.2763170731707|15.3800245098039|15.2809162303665|15.2488219895288|15.5469436997319|15.6004032258065|15.567399463807|15.4298518518519|14.9662857142857|15.7782278481013|15.314603960396|15.3485467980296|15.2949754901961|15.3020833333333|16.6204278074866|12.1595813953488|13.313779342723|13.1565967365967|13.2458236658933	0.0400867	12.8575	17.087	IL4_6_ENSG00000145850_chr5:156960126:G:C	Panousis_2025	macrophage	macrophage	IL4_6	macrophage_IL4_6	ge	macromap
IL4_6	chr5:156972939:A:G	cd	chr5_156960126_G_C	ENSG00000145850	TIMD4	-0.629826	0.0901974	4.18e-11	0.98704	0.886285	chr5:156960126:G:C	5	156960126	29	10.1734	0.378645	10.7665573770492|10.4012224448898|10.4657846715328|11.3343570057582|10.676593220339|10.9565298507463|10.0383439490446|10.7136224489796|9.94985781990521|9.99004792332268|9.97339171974522|10.0561698717949|10.0643275862069|10.008676975945|10.0677256944444|10.0230569948187|10.0114482758621|9.93496025437202|9.90037800687285|10.0522580645161|9.91522435897436|9.98639423076923|9.98456|9.957336523126|9.69741029641186|9.73672253258846|10.1099286987522|10.060926916221|10.1945535714286	0.0130567	9.72493	11.0699	IL4_6_ENSG00000145850_chr5:156960126:G:C	Panousis_2025	macrophage	macrophage	IL4_6	macrophage_IL4_6	ge	macromap
IL4_6	chr21:39092998:G:C	ibd	chr21_39095717_T_C	ENSG00000157557	ETS2	-0.86539	0.0961296	1.74e-16	0.990077	0.952662	chr21:39095717:T:C	21	39095717	23	5.72136	0.282377	5.53922580645161|5.6815421686747|5.66995192307692|5.62971130713713|5.57024780175859|5.56188347964884|5.54635714285714|5.53916600476569|5.38277594183741|5.60715705765408|6.02885835095137|6.27249103942652|5.58650634602538|5.59563295378433|5.5518223989397|6.23383802816901|5.61497017892644|5.56476821192053|5.58869795109055|5.61079522862823|6.52407740774077|5.89101429543907|5.79988316151203	0.0122773	5.46879	6.3857	IL4_6_ENSG00000157557_chr21:39095717:T:C	Panousis_2025	macrophage	macrophage	IL4_6	macrophage_IL4_6	ge	macromap
IL4_6	chr5:96970610:A:AT	ibd	chr5_96916885_T_C	ENSG00000164308	ERAP2	0.814815	0.078756	2.29e-20	0.882264	1	chr5:96916885:T:C	5	96916885	276	15.6589	0.589747	15.343781512605|15.3459205020921|15.3369665271967|15.3659583333333|15.6885068762279|16.1090505050505|15.7740784313726|16.5414221218962|16.602149321267|15.6386554621849|16.5794343891403|16.5014253393665|15.6916993464052|16.586628959276|16.6242403628118|16.0007205240175|16.5721945701357|16.5050900900901|16.5513318284424|16.5432731376975|16.5433634311512|16.2806972111554|16.5537020316027|16.4523766816143|16.5437923250564|16.6035972850679|16.0710087719298|16.6554090909091|16.2016463414634|16.783579175705|16.6190950226244|16.3391383219955|16.3652154195011|16.7318863636364|16.6896371882086|16.6930839002268|15.7343099787686|15.9386160714286|15.6879340659341|15.8836061946903|15.7655629139073|15.752268722467|15.8654586129754|15.249752851711|16.4662753950339|15.8846756152125|15.8202008928571|15.8654586129754|15.9069574944072|15.9244843049327|15.8264508928571|14.5489959016393|15.8262946428571|15.9706502242152|15.8990827740492|15.83977827051|15.8796|15.7919823788546|15.152734082397|15.8495991091314|15.8646547884187|15.145652173913|15.7552444444444|15.7903340757238|15.8284375|15.5971363636364|15.8308482142857|15.8311607142857|15.17625|15.1743371212121|15.8398883928571|15.8484598214286|15.8298883928571|15.8294642857143|15.8656375838926|15.2805303030303|15.8309375|15.8304241071429|15.9701555555556|15.9732888888889|15.8668008948546|15.1139056603774|15.7942538975501|15.8300446428571|14.8692975206612|15.6141538461538|15.8203563474388|15.7608666666667|16.0296659242762|16.0661607142857|15.8944444444444|15.7596888888889|15.2246489563567|15.3789393939394|15.7595111111111|15.7947884187082|15.9726576576577|15.9726576576577|15.9726576576577|16.3368397291196|16.3743340857788|16.060990990991|15.8654586129754|15.8692841163311|15.7891071428571|15.0854425612053|16.7126280623608|15.38125|15.5150752688172|15.8420758928571|15.8785874439462|15.4236346153846|15.8654586129754|15.8300446428571|15.88466367713|15.88466367713|15.849418344519|15.4372766884532|15.0971374764595|15.9367640449438|15.891797752809|15.480348583878|15.8664125560538|15.941595505618|15.7688444444444|15.2203984819734|16.0136261261261|15.1931688804554|15.387618147448|15.4321022727273|15.246825095057|15.1658979206049|15.2345627376426|15.227319391635|15.9386516853933|15.9368539325843|16.0813151927438|15.3523428571429|15.6900863930886|16.2042956120092|16.0020045045045|15.3433524904215|15.6130941704036|15.4542701525054|16.3409006928406|15.3424904214559|15.3143403441683|15.2850190839695|15.4858296943231|15.3070936902486|16.085283446712|15.8055875831486|15.4750579150579|15.4283622350674|15.5200763358779|15.5242366412214|14.9559925093633|15.2904007633588|15.1519619047619|15.2099043977055|15.4670693512304|15.1265019011407|14.9036635514019|15.3088593155894|15.0199442379182|15.4642504743833|15.2114913957935|15.3004206500956|15.3034990439771|14.7068470149254|15.1409523809524|15.2193869731801|15.2168390804598|13.2670192307692|15.1297142857143|15.1180988593156|15.3186|15.1316|14.9192008639309|15.3915178571429|14.6713670411985|14.7377715355805|14.6039325842697|14.7934745762712|15.1517248908297|15.1294805194805|14.2955434782609|15.1224098671727|14.8271508379888|15.1992156862745|15.1646007604563|16.2533066132265|15.3300219298246|15.1508952380952|15.1585877862595|15.2268893129771|15.1875717017208|15.0723719165085|15.1495047619048|13.1009867172676|14.7438361266294|15.0134593572779|15.0752277657267|14.8539361702128|15.1785869565217|13.0059180327869|15.2187581699346|15.2698689956332|15.2200652173913|14.7274683544304|14.7571214953271|15.209651416122|14.9983962264151|15.0246502835539|15.1686641221374|15.1760869565217|15.0725616698292|15.2423529411765|15.0726375711575|15.101216730038|15.0901707779886|14.6778584729981|15.0423295454545|15.0708728652751|15.0825485961123|15.1099783549784|15.0305161290323|15.9575|15.6903874538745|15.5775551470588|16.4638888888889|15.2888114754098|16.1865442764579|15.8722180451128|16.2185066162571|16.14065913371|15.8451210428305|16.0840772532189|15.6527071823204|16.0135042735043|15.5683486238532|15.8649906542056|16.3765044247788|15.8597009345794|15.6814575645756|16.390133037694|15.1807664884135|15.6004583333333|16.1165217391304|15.8107635009311|16.3127447216891|15.8092897196262|16.0747916666667|15.1363556338028|16.0442857142857|16.7853863636364|15.9071214953271|15.9103551401869|16.5523146067416|16.2083913043478|16.0832068311195|16.5657752808989|16.3450961538462|16.2949455337691|16.4074776785714|15.4810622710623|16.48140625|16.0661509433962|15.946645021645|16.0042075471698|15.954670433145|16.1610095238095|15.9725235404896|16.2232754880694|15.8262740899358|17.5610080645161	0.00213676	14.677	16.6597	IL4_6_ENSG00000164308_chr5:96916885:T:C	Panousis_2025	macrophage	macrophage	IL4_6	macrophage_IL4_6	ge	macromap
IL4_6	chr11:1852991:C:T	cd	chr11_2299865_C_A	ENSG00000110665	C11orf21	-0.512895	0.0901843	4.53e-08	0.963081	1	chr11:2299865:C:A	11	2299865	12	-0.632579	0.461277	-0.397425414364641|-0.591782608695652|-1.99144026186579|-0.65013357400722|-0.708686131386861|-0.62552886405959|-0.609488764044944|-0.602836431226766|-0.582435804701627|-0.137162007168459|-0.443086799276673|-0.250935828877005	0.0384398	-1.63868	-0.16845	IL4_6_ENSG00000110665_chr11:2299865:C:A	Panousis_2025	macrophage	macrophage	IL4_6	macrophage_IL4_6	ge	macromap
IL4_6	chr1:25386842:AACACAC:A	uc	chr1_25257119_C_G	ENSG00000187010	RHD	-0.860384	0.101783	5.86e-15	0.99805	0.95365	chr1:25257119:C:G	1	25257119	9	18.926	1.54948	16.7773137254902|16.804375|17.2483714285714|19.4731969309463|19.1355526992288|20.2844270833333|20.1249350649351|19.9435641025641|20.542443324937	0.172164	16.7827	20.4908	IL4_6_ENSG00000187010_chr1:25257119:C:G	Panousis_2025	macrophage	macrophage	IL4_6	macrophage_IL4_6	ge	macromap
IL4_6	chr11:102796231:G:A	ibd	chr11_102798151_G_A	ENSG00000166670	MMP10	1.06986	0.140575	1.05e-12	0.978599	0.92258	chr11:102798151:G:A	11	102798151	27	17.416	0.661025	17.4222509225092|16.7325668449198|16.7617647058824|16.7413725490196|16.768875|17.2316517055655|17.3349277978339|17.0428130671506|16.7767142857143|16.8714669051878|17.1705839416058|16.8628673835125|16.9057091561939|16.7420106761566|17.1393078324226|17.5750354609929|17.6575704225352|19.0325757575758|17.8582746478873|17.6833040421793|17.7858906525573|17.7409490333919|17.691982300885|17.8252204585538|17.8367957746479|17.6587826086956|19.3815217391304	0.0244824	16.7383	19.1547	IL4_6_ENSG00000166670_chr11:102798151:G:A	Panousis_2025	macrophage	macrophage	IL4_6	macrophage_IL4_6	ge	macromap
IL4_6	chr17:34263990:C:T	ibd	chr17_34243528_G_A	ENSG00000108691	CCL2	0.599867	0.101105	1.29e-08	0.969744	0.93818	chr17:34243528:G:A	17	34243528	34	-6.5189	0.20467	-6.49856662933931|-6.68748049052397|-6.69467561521253|-6.40380078636959|-6.44585751978892|-6.3496719160105|-6.5293288590604|-6.60170068027211|-6.50337053571429|-6.62148106904232|-6.23370273794003|-6.55961797752809|-6.42783482142857|-6.46415453527436|-6.41815848214286|-6.22021621621622|-6.41989966555184|-6.41503340757238|-6.42833147942158|-6.41365256124721|-6.4273637374861|-6.41025583982202|-6.44664437012263|-6.40631813125695|-6.44830923248053|-6.39262757871878|-6.48253664036077|-7.34983002832861|-6.46937673130194|-6.51449093444909|-6.50486750348675|-6.86053921568627|-6.79834146341463|-6.79444714459295	0.00601971	-6.94617	-6.23134	IL4_6_ENSG00000108691_chr17:34243528:G:A	Panousis_2025	macrophage	macrophage	IL4_6	macrophage_IL4_6	ge	macromap
IL4_6	chr11:8830467:A:G	uc	chr11_8771991_G_A	ENSG00000175348	TMEM9B	-0.911878	0.164403	9.15e-08	0.806199	0.951674	chr11:8771991:G:A	11	8771991	22	12.2428	0.773942	11.4697327044025|12.2194650205761|12.4403547066849|11.7358556149733|12.6716766467066|11.396662371134|12.4010751104566|12.4157099697885|12.1533936651584|11.1280182529335|11.9789185185185|11.9024705882353|12.2149258160237|11.8911876832845|12.5822826086957|11.2179225806452|12.1467109144543|12.3725825825826|12.1353382352941|12.5127594936709|14.6279483282675|13.7273994252874	0.0351792	11.1752	14.1552	IL4_6_ENSG00000175348_chr11:8771991:G:A	Panousis_2025	macrophage	macrophage	IL4_6	macrophage_IL4_6	ge	macromap
IL4_6	chr16:28485738:T:A	cd	chr16_28527972_A_G	ENSG00000197165	SULT1A2	0.847852	0.085971	6e-19	0.877152	0.936266	chr16:28527972:A:G	16	28527972	251	8.01924	0.482523	8.59507306889353|8.61053014553015|8.45169246646027|7.97039235412475|9.62711267605634|9.46986855409505|10.1579823702253|7.27572936660269|7.58684057971015|7.55869104908566|8.1262630480167|7.53864970645793|7.60089147286822|8.14078472958643|8.11854872881356|8.12068855932203|7.52621124031008|7.57053846153846|8.05342913776016|7.72299526066351|8.01243926141885|7.7833137254902|7.80573802541544|7.73407407407407|7.7082528957529|8.58220954356846|7.82522784810127|6.8699025974026|6.82292340884574|6.8064686825054|8.18691729323308|8.14129032258064|7.43944029850746|8.24517502365184|8.32507163323782|8.20969868173258|6.90638737758433|7.03777167947311|6.99513071895425|5.88299568965517|8.4160556621881|6.78642405063291|6.94992432432432|8.19029585798816|8.47353846153846|8.47359615384615|8.26761137440758|8.1937193326791|8.17294520547945|8.38356997971603|8.2373293768546|8.23357354392892|8.26319761668322|8.23178041543027|8.23354104846686|8.25931683168317|8.11050196850394|8.23484668644906|8.21421000981354|8.24990089197225|8.17388888888889|8.18389961389961|8.29312810327706|8.21397828232971|8.20650542941757|8.25346878097126|8.02776447105789|8.05039|8.0498998998999|8.25559523809524|8.10557905337362|7.98612|8.22399802566634|8.05162|8.05835506519559|8.03535|8.01707584830339|8.00251992031872|8.24377339901478|8.00664664664665|8.23636993076162|8.00036144578313|8.03970766129032|8.70095965103599|7.89455089820359|7.89302395209581|7.90136863136863|7.97107784431138|7.98007984031936|7.71165863066538|7.95482587064676|7.95421314741036|7.85226865671642|7.98480079681275|7.80001978239367|7.83653121902874|7.7639603960396|7.90312437810945|7.83400198609732|7.95707292707293|7.93561316051844|7.82864676616915|7.97585170340681|7.83731804586241|7.789207135778|7.81307847082495|7.95803|7.94395604395604|7.93651046859422|7.78568880079286|7.89434782608696|7.83213293650794|7.8904776119403|7.92646123260437|7.82092170465808|7.95456262425447|7.79716360116166|7.96571002979146|8.64372529644269|8.42154150197628|8.93509129967777|7.94110891089109|7.84605341246291|7.87445986124876|7.87245787908821|7.8812426035503|8.50336073997945|8.47253073770492|8.28457746478873|8.56805954825462|8.62582059123343|8.01520534861509|8.60163391933816|8.58840909090909|8.60160289555326|8.56971074380165|8.64316176470588|8.60115987460815|8.68819724284199|8.68474630021142|8.4012202688728|8.65376705141658|8.28049295774648|8.3299898989899|11.7585714285714|8.00294832826748|7.99702429149798|7.92271169354839|8.00499492385787|8.00520854526958|8.00640243902439|7.94225839267548|7.94966395112016|7.9347250509165|7.8406976744186|7.91984709480122|7.65295409181637|7.80725903614458|7.92214430894309|7.96585291113381|7.92650356778797|7.85482828282828|7.88010131712259|7.94903787103378|8.2283032873807|8.09626430801249|7.87156822810591|7.98032887975334|7.98479381443299|7.9086192893401|7.89892966360856|8.02432124352332|7.95457818930041|7.98661174047374|7.9787037037037|7.99670794633643|7.99507739938081|7.86867886178862|7.96343975283213|7.95750257997936|8.01698544698545|7.96583505154639|8.22052072263549|7.86117404737384|7.89525336091003|7.91644260599793|7.89810113519092|7.90537267080745|7.88787190082645|7.881217750258|7.85480452674897|7.9640725388601|7.79678571428571|7.92614906832298|7.91967842323652|7.8851652892562|7.86750772399588|7.93722279792746|8.11792008196721|7.76911340206186|7.78204756980352|7.74446391752577|7.65164778578785|7.97821465428277|7.97610082304527|7.78468393782383|7.66019038076152|7.74065979381443|7.77092132505176|7.67352637021717|7.647164790174|7.66050619834711|7.86240663900415|7.85583419689119|7.77099378881988|7.67450413223141|7.77105590062112|7.81983333333333|7.7872510373444|7.7259378238342|7.77889119170984|7.76581780538302|7.8793612565445|7.76694616977226|7.75941054808687|7.48709580838323|7.65001030927835|7.86824267782427|7.76451913133402|7.80429313929314|8.43853658536585|7.75547520661157|7.76081611570248|7.72692937563971|7.70315950920245|7.81885211995863|7.7175904860393|7.76711478800414|7.80491683991684|8.55460088691796|8.54045353982301|9.29571599045346|8.44077936333699|8.39437772925764|8.13649253731343|8.33781284004353|8.31281659388646|8.3114766558089|8.37430769230769|8.30288840262582|8.30255991285403	0.0019224	6.96123	8.69777	IL4_6_ENSG00000197165_chr16:28527972:A:G	Panousis_2025	macrophage	macrophage	IL4_6	macrophage_IL4_6	ge	macromap
IL4_6	chr5:156972939:A:G	ibd	chr5_156960126_G_C	ENSG00000145850	TIMD4	-0.629826	0.0901974	4.18e-11	0.987221	1	chr5:156960126:G:C	5	156960126	29	13.024	0.619054	13.7902362204724|13.4113953488372|13.4001168224299|14.438141809291|13.8748678414097|14.1170673076923|13.1884518828452|13.9371902654867|12.9861030927835|12.8943711340206|12.8346106557377|12.9382474226804|13.0297098214286|12.9733853006682|13.090316027088|13.0412359550562|13.0193721973094|12.8847216494845|12.7760975609756|13.0112734864301|12.8097308488613|12.9016770186335|12.7354081632653|12.8461934156379|12.8165773195876|11.441181619256|12.1709656652361|12.111974248927|12.2247323340471	0.0213467	11.9107	14.2134	IL4_6_ENSG00000145850_chr5:156960126:G:C	Panousis_2025	macrophage	macrophage	IL4_6	macrophage_IL4_6	ge	macromap
IL4_6	chr6:116447754:A:G	uc	chr6_116448682_T_G	ENSG00000188820	CALHM6	0.739896	0.0923556	9.21e-14	0.995977	1	chr6:116448682:T:G	6	116448682	39	16.3971	0.682336	14.8956224899598|16.5895964125561|16.1607522123894|15.3048434237996|16.6819683257919|16.8286486486486|16.9016847826087|16.7945652173913|16.7147027027027|16.7075609756098|16.9220980926431|14.2836203090508|16.6551344086022|16.51392|16.431835106383|16.4650133333333|16.332671957672|16.5352941176471|16.3348806366048|16.5581989247312|16.6781300813008|16.7746721311475|16.7558630136986|16.5857608695652|16.6898907103825|15.2438403990025|16.8387327823691|16.8369972451791|15.4803797468354|16.7894505494505|16.7875616438356|16.9249862258953|16.791043956044|15.1682382133995|16.7890384615385|17.2894632768362|15.0024019607843|16.7650684931507|16.6827595628415	0.0174958	14.865	16.9432	IL4_6_ENSG00000188820_chr6:116448682:T:G	Panousis_2025	macrophage	macrophage	IL4_6	macrophage_IL4_6	ge	macromap
IL4_6	chr8:52469064:T:C	ibd	chr8_52452477_A_G	ENSG00000147488	ST18	1.00882	0.0873529	5.71e-24	0.949316	0.961451	chr8:52452477:A:G	8	52452477	101	-23.7245	0.945329	-26.9220967741935|-24.131592178771|-23.7376630434783|-22.4210406091371|-24.2353611111111|-24.2610277777778|-24.648615819209|-22.8656804733728|-25.0194318181818|-23.1598697916667|-23.1275718015666|-23.6956417112299|-25.1847578347578|-24.8716901408451|-25.4259943181818|-24.9066944444444|-25.5924786324786|-25.3372571428571|-23.8229314420804|-23.7596698113208|-23.7742924528302|-23.5705607476636|-23.7342789598109|-24.0666666666667|-23.7094562647754|-23.725768321513|-23.5988262910798|-23.4587412587413|-23.7197647058824|-23.9728571428571|-23.7235294117647|-23.7096698113208|-23.5983568075117|-23.5948356807512|-23.5388758782201|-23.989598108747|-21.9916945107399|-23.6983490566038|-23.6924528301887|-23.6893867924528|-23.5107764705882|-23.5683098591549|-23.7182033096927|-23.7418439716312|-23.733031026253|-23.24896073903|-22.9667285382831|-23.1092378752887|-22.9823448275862|-23.1715277777778|-20.5105749486653|-23.7321513002364|-23.6689411764706|-23.3104895104895|-23.1979166666667|-22.9937931034483|-23.9952644230769|-22.9016018306636|-22.945871559633|-23.4074245939675|-23.27981264637|-23.0194212962963|-22.9003240740741|-20.9219206680585|-22.818912037037|-23.5255903614458|-24.2949104859335|-26.7378551532033|-24.0691494845361|-23.9938717948718|-23.7629262086514|-25.1546774193548|-23.5114070351759|-24.0434190231362|-23.6910886075949|-23.694253164557|-23.8277974683544|-24.4521907216495|-23.5843324937028|-23.404175|-23.3562842892768|-23.9057908163265|-24.2734366925065|-24.0278005115089|-25.1212299465241|-24.2201030927835|-23.9100508905852|-23.9792857142857|-24.0189002557545|-23.3413930348259|-24.2253092783505|-23.9744387755102|-23.9749489795918|-24.1631362467866|-24.235706940874|-24.0454336734694|-24.0196183206107|-21.8694070080863|-21.7781182795699|-21.1297395833333|-23.8200512820513	0.00935969	-25.5092	-21.4539	IL4_6_ENSG00000147488_chr8:52452477:A:G	Panousis_2025	macrophage	macrophage	IL4_6	macrophage_IL4_6	ge	macromap
IL4_6	chr8:27374501:T:C	cd	chr8_27362470_C_T	ENSG00000120899	PTK2B	-0.741114	0.0901259	2.48e-14	0.976106	0.962628	chr8:27362470:C:T	8	27362470	21	11.7574	1.35648	12.094131147541|12.6382764505119|12.5873424190801|12.5454668930391|12.5188175675676|12.530813559322|16.0852338530067|11.2437990580848|11.0672642967543|11.3967614533965|12.6392844036697|13.0573134328358|11.420329153605|11.5450713153724|10.3710217391304|10.5759866962306|10.2901724137931|10.3060303687636|10.6300444444444|10.5519469026549|10.8106997742664	0.0645944	10.2981	14.5713	IL4_6_ENSG00000120899_chr8:27362470:C:T	Panousis_2025	macrophage	macrophage	IL4_6	macrophage_IL4_6	ge	macromap
IL4_6	chr16:28485738:T:A	cd	chr16_28527972_A_G	ENSG00000197165	SULT1A2	0.847852	0.085971	6e-19	0.877152	0.998296	chr16:28527972:A:G	16	28527972	251	8.01924	0.482523	8.59507306889353|8.61053014553015|8.45169246646027|7.97039235412475|9.62711267605634|9.46986855409505|10.1579823702253|7.27572936660269|7.58684057971015|7.55869104908566|8.1262630480167|7.53864970645793|7.60089147286822|8.14078472958643|8.11854872881356|8.12068855932203|7.52621124031008|7.57053846153846|8.05342913776016|7.72299526066351|8.01243926141885|7.7833137254902|7.80573802541544|7.73407407407407|7.7082528957529|8.58220954356846|7.82522784810127|6.8699025974026|6.82292340884574|6.8064686825054|8.18691729323308|8.14129032258064|7.43944029850746|8.24517502365184|8.32507163323782|8.20969868173258|6.90638737758433|7.03777167947311|6.99513071895425|5.88299568965517|8.4160556621881|6.78642405063291|6.94992432432432|8.19029585798816|8.47353846153846|8.47359615384615|8.26761137440758|8.1937193326791|8.17294520547945|8.38356997971603|8.2373293768546|8.23357354392892|8.26319761668322|8.23178041543027|8.23354104846686|8.25931683168317|8.11050196850394|8.23484668644906|8.21421000981354|8.24990089197225|8.17388888888889|8.18389961389961|8.29312810327706|8.21397828232971|8.20650542941757|8.25346878097126|8.02776447105789|8.05039|8.0498998998999|8.25559523809524|8.10557905337362|7.98612|8.22399802566634|8.05162|8.05835506519559|8.03535|8.01707584830339|8.00251992031872|8.24377339901478|8.00664664664665|8.23636993076162|8.00036144578313|8.03970766129032|8.70095965103599|7.89455089820359|7.89302395209581|7.90136863136863|7.97107784431138|7.98007984031936|7.71165863066538|7.95482587064676|7.95421314741036|7.85226865671642|7.98480079681275|7.80001978239367|7.83653121902874|7.7639603960396|7.90312437810945|7.83400198609732|7.95707292707293|7.93561316051844|7.82864676616915|7.97585170340681|7.83731804586241|7.789207135778|7.81307847082495|7.95803|7.94395604395604|7.93651046859422|7.78568880079286|7.89434782608696|7.83213293650794|7.8904776119403|7.92646123260437|7.82092170465808|7.95456262425447|7.79716360116166|7.96571002979146|8.64372529644269|8.42154150197628|8.93509129967777|7.94110891089109|7.84605341246291|7.87445986124876|7.87245787908821|7.8812426035503|8.50336073997945|8.47253073770492|8.28457746478873|8.56805954825462|8.62582059123343|8.01520534861509|8.60163391933816|8.58840909090909|8.60160289555326|8.56971074380165|8.64316176470588|8.60115987460815|8.68819724284199|8.68474630021142|8.4012202688728|8.65376705141658|8.28049295774648|8.3299898989899|11.7585714285714|8.00294832826748|7.99702429149798|7.92271169354839|8.00499492385787|8.00520854526958|8.00640243902439|7.94225839267548|7.94966395112016|7.9347250509165|7.8406976744186|7.91984709480122|7.65295409181637|7.80725903614458|7.92214430894309|7.96585291113381|7.92650356778797|7.85482828282828|7.88010131712259|7.94903787103378|8.2283032873807|8.09626430801249|7.87156822810591|7.98032887975334|7.98479381443299|7.9086192893401|7.89892966360856|8.02432124352332|7.95457818930041|7.98661174047374|7.9787037037037|7.99670794633643|7.99507739938081|7.86867886178862|7.96343975283213|7.95750257997936|8.01698544698545|7.96583505154639|8.22052072263549|7.86117404737384|7.89525336091003|7.91644260599793|7.89810113519092|7.90537267080745|7.88787190082645|7.881217750258|7.85480452674897|7.9640725388601|7.79678571428571|7.92614906832298|7.91967842323652|7.8851652892562|7.86750772399588|7.93722279792746|8.11792008196721|7.76911340206186|7.78204756980352|7.74446391752577|7.65164778578785|7.97821465428277|7.97610082304527|7.78468393782383|7.66019038076152|7.74065979381443|7.77092132505176|7.67352637021717|7.647164790174|7.66050619834711|7.86240663900415|7.85583419689119|7.77099378881988|7.67450413223141|7.77105590062112|7.81983333333333|7.7872510373444|7.7259378238342|7.77889119170984|7.76581780538302|7.8793612565445|7.76694616977226|7.75941054808687|7.48709580838323|7.65001030927835|7.86824267782427|7.76451913133402|7.80429313929314|8.43853658536585|7.75547520661157|7.76081611570248|7.72692937563971|7.70315950920245|7.81885211995863|7.7175904860393|7.76711478800414|7.80491683991684|8.55460088691796|8.54045353982301|9.29571599045346|8.44077936333699|8.39437772925764|8.13649253731343|8.33781284004353|8.31281659388646|8.3114766558089|8.37430769230769|8.30288840262582|8.30255991285403	0.0019224	6.96123	8.69777	IL4_6_ENSG00000197165_chr16:28527972:A:G	Panousis_2025	macrophage	macrophage	IL4_6	macrophage_IL4_6	ge	macromap
IL4_6	chr11:1852991:C:T	ibd	chr11_1852991_C_T	ENSG00000130592	LSP1	0.809915	0.0926702	9.47e-16	0.99956	1	chr11:1852991:C:T	11	1852991	12	11.4294	0.961026	10.3583658969805|10.2943344709898|13.7273728813559|10.4148387096774|10.5765463917526|11.6432695652174|11.7785061511424|11.6570956521739|11.401887755102|12.0255535714286|11.747212543554|11.52834767642	0.0800855	10.3119	13.2594	IL4_6_ENSG00000130592_chr11:1852991:C:T	Panousis_2025	macrophage	macrophage	IL4_6	macrophage_IL4_6	ge	macromap
IL4_6	chr9:136395559:G:A	uc	chr9_136366634_A_G	ENSG00000187796	CARD9	0.579997	0.0942667	4.08e-09	0.966965	0.969539	chr9:136366634:A:G	9	136366634	57	6.68251	0.670846	6.15733719247468|6.19495302013423|6.84428785607196|7.29110344827586|7.41446870451237|7.16930778739184|6.06164667393675|6.09580043859649|6.1060989010989|5.98742324561403|6.09633369923161|6.12313186813187|6.11674057649667|6.07187361419069|6.07327050997783|6.02396666666667|6.76116981132076|6.86500635324015|6.81515075376884|6.71901002506266|6.8713375|6.75059045226131|6.09032258064516|6.05549778761062|6.0813|6.08731924360401|6.22872316384181|7.12477806788512|7.11538461538461|6.36768264840183|6.09875417130145|6.41850402761795|7.12674479166667|6.45192881745121|6.14261111111111|6.48081515499426|7.25283289817232|6.15341758241758|6.13261774370208|6.84902985074627|6.8647696139477|6.98612983770287|6.96483668341709|7.33195054945055|7.03889733840304|6.3997582697201|10.0976685393258|6.61382559774965|7.16309219858156|7.09090909090909|7.0981419939577|7.56475694444444|7.53177391304348|6.11193947730399|7.30160278745645|6.5949255952381|7.27958333333333	0.0117692	6.03658	7.55156	IL4_6_ENSG00000187796_chr9:136366634:A:G	Panousis_2025	macrophage	macrophage	IL4_6	macrophage_IL4_6	ge	macromap
IL4_6	chr17:34263990:C:T	uc	chr17_34243528_G_A	ENSG00000108691	CCL2	0.599867	0.101105	1.29e-08	0.920266	0.628056	chr17:34243528:G:A	17	34243528	34	-8.87051	0.389288	-9.18231012658228|-9.17227828746177|-9.17950920245399|-8.19815436241611|-8.2672758037225|-8.22865646258503|-9.03594427244582|-9.14081632653061|-8.97845916795069|-9.13377880184332|-8.14522998296422|-9.05125581395349|-8.81981623277182|-8.81296183206107|-8.80653905053599|-8.41184210526316|-8.8052752293578|-8.7548632218845|-8.80955792682927|-8.79306870229007|-8.83516819571865|-8.79819847328244|-8.84195718654434|-8.80623853211009|-8.87753445635528|-8.59505109489051|-8.88718701700155|-9.80903591682419|-8.5391042047532|-8.66584415584416|-8.62105360443623|-9.60240137221269|-9.52929914529914|-9.46164128595601	0.0114497	-9.63856	-8.18889	IL4_6_ENSG00000108691_chr17:34243528:G:A	Panousis_2025	macrophage	macrophage	IL4_6	macrophage_IL4_6	ge	macromap
IL4_6	chr22:35297751:G:C	ibd	chr22_35267530_C_T	ENSG00000100284	TOM1	-0.685093	0.0915397	2.24e-12	0.826328	0.991719	chr22:35267530:C:T	22	35267530	144	-19.1403	1.45941	-16.9989973614776|-16.5717512690355|-17.2454691689008|-17.108085106383|-17.1134920634921|-16.953|-16.9634102564103|-14.6446153846154|-16.9841578947368|-17.432420212766|-17.5135561497326|-17.69525606469|-15.5635108958838|-17.138164893617|-17.0597612732095|-17.5546648793566|-17.3440266666667|-17.1986807387863|-18.9763505747126|-18.8358974358974|-18.7894871794872|-18.8908595988539|-18.9707163323782|-18.8381428571429|-18.9025501432665|-19.325073313783|-19.1308426966292|-19.0833704735376|-18.8544152046784|-18.1766301369863|-19.0461470588235|-18.7575071633238|-18.757994269341|-18.8642857142857|-18.8410857142857|-17.6937866666667|-18.8682|-18.9314613180516|-18.8749142857143|-18.935698005698|-18.9351282051282|-19.0099137931035|-18.8408547008547|-18.6483760683761|-18.841566951567|-18.8634188034188|-18.8570085470085|-18.9117428571429|-18.9166|-18.7422946175637|-18.9712320916905|-17.6683466666667|-18.8984659090909|-19.0052|-18.9836389684814|-18.0592372881356|-18.9460571428571|-18.9982808022923|-18.5485878962536|-17.3369892473118|-18.7848725212465|-18.9543428571429|-18.9531428571429|-18.9026495726496|-18.9038176638177|-18.9068945868946|-18.9639142857143|-21.5534090909091|-21.4907766990291|-21.5525161290323|-21.6833441558442|-22.5214576271186|-18.862944606414|-21.5133009708738|-21.1703481012658|-17.110445026178|-21.5254662379421|-18.8353890489914|-19.7580530973451|-21.5369131832797|-21.5295176848875|-21.5334405144695|-21.4573076923077|-21.3371974522293|-19.976943620178|-17.3485638297872|-18.7531978319783|-21.4902572347267|-21.7528571428571|-21.6297106109325|-19.8807715133531|-19.8769822485207|-21.5571704180064|-18.952|-22.613569023569|-21.4384565916399|-18.9605813953488|-20.1466666666667|-19.0194602272727|-25.3625283018868|-21.4092332268371|-21.4778525641026|-19.2278223495702|-19.1603714285714|-19.1020227920228|-19.4368857142857|-19.4367428571429|-19.1650857142857|-19.2521428571429|-17.9413903743316|-18.6466111111111|-19.0978409090909|-19.7962985074627|-19.1671794871795|-19.2206285714286|-17.9001333333333|-19.2412034383954|-19.1898857142857|-19.2704584527221|-19.2957020057307|-19.1313068181818|-19.0458073654391|-18.6434072022161|-19.7999088145897|-17.8826842105263|-19.1910571428571|-19.2662464183381|-19.5193604651163|-19.2658908045977|-19.4581976744186|-19.3456358381503|-17.799064171123|-19.055775862069|-18.8162889518414|-18.2676902173913|-19.3092196531792|-19.4202325581395|-19.354273255814|-19.4441520467836|-19.1019420289855|-19.2046109510086|-19.1444252873563|-19.0322792022792|-21.7582986111111	0.0101348	-21.7552	-16.959	IL4_6_ENSG00000100284_chr22:35267530:C:T	Panousis_2025	macrophage	macrophage	IL4_6	macrophage_IL4_6	ge	macromap
IL4_6	chr11:2299865:C:A	cd	chr11_2299865_C_A	ENSG00000110665	C11orf21	-0.512895	0.0901843	4.53e-08	0.963081	1	chr11:2299865:C:A	11	2299865	8	9.44806	0.412222	9.077899543379|9.05819634703196|9.68482692307692|8.94822727272727|9.20816876122083|9.92221579961464|9.86598837209302|9.81893617021277	0.0515277	8.96747	9.91238	IL4_6_ENSG00000110665_chr11:2299865:C:A	Panousis_2025	macrophage	macrophage	IL4_6	macrophage_IL4_6	ge	macromap
IL4_6	chr11:1852991:C:T	cd	chr11_1852991_C_T	ENSG00000130592	LSP1	0.809915	0.0926702	9.47e-16	0.999585	1	chr11:1852991:C:T	11	1852991	12	11.9192	0.767257	10.7398895027624|10.9284057971014|13.2555646481178|11.0728158844765|11.2327554744526|12.4671880819367|12.5505056179775|12.4587918215613|12.1235262206148|12.0686559139785|12.1933092224231|11.9393404634581	0.0639381	10.7917	13.0617	IL4_6_ENSG00000130592_chr11:1852991:C:T	Panousis_2025	macrophage	macrophage	IL4_6	macrophage_IL4_6	ge	macromap
IL4_6	chr5:132435113:C:T	cd	chr5_132336964_T_C	ENSG00000197375	SLC22A5	-0.67529	0.0961743	3.35e-11	0.902061	1	chr5:132336964:T:C	5	132336964	67	-3.97206	0.342522	-3.58323708206687|-3.57166160849772|-3.57963581183612|-3.50188764044944|-3.51344776119403|-3.52903515332835|-3.55854655563967|-3.58517267267267|-3.56342145015106|-3.54384090909091|-3.57399546827795|-3.71015825169555|-3.7117093373494|-3.6972030075188|-3.78844009042954|-3.75992492492492|-3.78747178329571|-3.76203592814371|-3.54057924888606|-3.78104321907601|-3.76832962138085|-3.89043866171004|-3.89996290801187|-3.56573902288188|-3.84337767923134|-4.08404270986745|-4.08874541003672|-4.53517638588913|-4.49697657913414|-4.11762195121951|-4.03814859926918|-4.56585734870317|-4.50299005681818|-4.54715616045845|-4.51433357091946|-4.58905346820809|-4.6372355944566|-4.59135213304411|-4.62887026239067|-4.5542559309849|-4.21561875|-4.2157535959975|-4.22373516552155|-4.21996875|-4.05631983240223|-3.89556220095694|-3.86429510155317|-3.88792705167173|-3.77555826723612|-3.84291917973462|-3.85027256208359|-3.878928136419|-3.98035758323058|-3.86851671732523|-3.83486355366889|-3.85650485436893|-3.87017041996348|-3.87351581508516|-3.79861838101035|-3.86112462006079|-3.86378345498784|-3.87030984204131|-3.94449722393584|-4.36207665505226|-4.35865129280224|-4.38120448179272|-4.37480474198047	0.00511226	-4.60448	-3.52358	IL4_6_ENSG00000197375_chr5:132336964:T:C	Panousis_2025	macrophage	macrophage	IL4_6	macrophage_IL4_6	ge	macromap
IL4_6	chr8:115618084:A:G	ibd	chr8_115617852_A_T	ENSG00000104447	TRPS1	-0.555382	0.0951009	2.09e-08	0.868501	1	chr8:115617852:A:T	8	115617852	188	-13.929	0.961514	-16.414250764526|-15.6940175953079|-16.2571641791045|-15.4792463768116|-15.5114202898551|-15.7922485207101|-15.641935483871|-15.346724137931|-15.5239825581395|-15.434347826087|-15.3434770114943|-15.4792173913043|-15.4329190751445|-15.5557971014493|-15.3705172413793|-15.4563294797688|-15.8854117647059|-15.9531268436578|-15.9678507462687|-16.1158805970149|-15.5424709302326|-15.4137175792507|-14.7941160220994|-14.8474166666667|-15.1287114845938|-14.7582320441989|-14.7574585635359|-15.208904494382|-14.7543093922652|-14.8718384401114|-14.9319390581717|-15.1899436619718|-14.9144568245125|-14.8447222222222|-14.4936011080332|-14.7340960451977|-14.0259249329759|-14.6410084033613|-14.3970523415978|-14.7150422535211|-14.8772752808989|-14.7500847457627|-14.7348305084746|-14.6125418994413|-14.5692520775623|-14.60475|-14.828|-14.5426243093923|-14.1084677419355|-14.5342817679558|-14.6808055555556|-14.5484022038567|-14.3796765498652|-14.4029919137466|-14.5067768595041|-14.38|-13.2092761394102|-13.2784636118598|-13.6427945205479|-13.2486021505376|-13.3784782608696|-13.6175690607735|-13.25|-13.3770652173913|-13.8410626702997|-13.5226170798898|-13.3777235772358|-13.8068611111111|-13.330597826087|-13.4553658536585|-13.9340111420613|-13.6165122615804|-13.5612466124661|-13.5486376021798|-13.4740760869565|-13.6287362637363|-13.4153591160221|-13.6569529085873|-13.6434710743802|-13.8305785123967|-13.7874655647383|-13.6272928176796|-13.5807438016529|-13.6182417582418|-13.5976923076923|-13.1494459102902|-13.2150928381963|-13.2796|-13.3403466666667|-13.2626063829787|-13.3027733333333|-13.2482180851064|-13.4137066666667|-13.372144772118|-13.3998123324397|-13.4110483870968|-13.4807277628032|-13.365935828877|-13.4442318059299|-13.7751780821918|-13.380618556701|-13.4109946236559|-13.451590296496|-13.4052956989247|-13.4128494623656|-13.3815013404826|-13.3197050938338|-13.5280216802168|-13.4798108108108|-13.4531621621622|-13.8438121546961|-13.4554447439353|-12.9020052083333|-13.5328726287263|-13.3726809651475|-13.300079787234|-13.3387967914438|-13.7306417112299|-13.3023466666667|-13.6620218579235|-13.3724664879357|-13.3699463806971|-13.3771581769437|-13.3458870967742|-13.4058870967742|-12.6086111111111|-12.6270632911392|-12.6480352644836|-12.9723333333333|-12.5970277078086|-12.2760243902439|-12.4814713216958|-12.5525376884422|-12.6678172588833|-12.4695238095238|-12.3860794044665|-12.2897530864198|-12.2719801980198|-12.5892|-12.620775|-12.588225|-12.4948138957816|-12.7239097744361|-12.6505486284289|-12.4774752475248|-12.5268982630273|-12.4774752475248|-12.5080148883375|-12.5271144278607|-12.509205955335|-12.62695|-13.1291708542714|-13.3979648241206|-13.6756777493606|-13.6385714285714|-13.4906106870229|-13.5342091836735|-13.5222193877551|-13.6117602040816|-12.8548756218905|-13.6229032258065|-13.4211027568922|-13.266049382716|-13.50025|-13.4949257425743|-13.7317424242424|-13.9437340153453|-13.57902200489|-13.463932038835|-14.4923056300268|-14.3337125748503|-15.0302201257862|-14.98|-14.75346875|-14.3874474474474|-15.2803883495146|-15.3712580645161|-14.2672672672673|-14.7550308641975|-14.8030769230769|-14.2208875739645|-14.9553416149068|-14.5763444108761|-14.1902359882006|-14.1886943620178|-14.0655457227139|-14.1682789317507|-14.2545481049563	0.00511444	-15.9074	-12.4749	IL4_6_ENSG00000104447_chr8:115617852:A:T	Panousis_2025	macrophage	macrophage	IL4_6	macrophage_IL4_6	ge	macromap
IL4_6	chr8:27374501:T:C	ibd	chr8_27362470_C_T	ENSG00000120899	PTK2B	-0.741114	0.0901259	2.48e-14	0.84144	0.773764	chr8:27362470:C:T	8	27362470	21	13.4967	2.02178	15.498781512605|15.9612715517241|15.8898279569892|15.6552542372881|15.5696218487395|15.6304016913319|17.4030602409639|13.2390018484288|13.0191272727273|13.359537037037|13.2215163147793|13.616186770428|13.369119266055|13.540780669145|11.2251058823529|11.118344988345|11.1818266978923|11.1266510538642|11.3893333333333|11.3559047619048|11.0603695150115	0.0962753	11.0894	16.6822	IL4_6_ENSG00000120899_chr8:27362470:C:T	Panousis_2025	macrophage	macrophage	IL4_6	macrophage_IL4_6	ge	macromap
IL4_6	chr8:52469064:T:C	uc	chr8_52458042_A_C	ENSG00000253924	ENSG00000253924	0.467048	0.108619	2.67e-05	0.822184	0.963664	chr8:52458042:A:C	8	52458042	101	-11.2336	0.97142	-14.0257664233577|-12.54528125|-12.2866565349544|-11.6635227272727|-12.766|-13.0884858044164|-12.611149068323|-11.7065483870968|-13.4269551282051|-12.3497076023392|-12.4205|-12.7678851963746|-12.7756603773585|-13.0433333333333|-12.8415479876161|-13.0129663608563|-13.2705|-12.60809375|-10.4928805620609|-10.4860655737705|-10.4905607476636|-10.4345205479452|-10.5821759259259|-10.4094292237443|-10.5888399071926|-10.5677958236659|-10.4271198156682|-10.565103926097|-10.5751388888889|-10.4395216400911|-10.65343387471|-10.6077494199536|-10.5344239631336|-10.5209907834101|-10.4737155963303|-10.8868997668998|-9.59837362637363|-10.6212558139535|-10.6198139534884|-10.600788863109|-10.4623897911833|-10.544896073903|-10.613|-10.6429137529138|-10.7826066350711|-10.8408510638298|-10.5672274881517|-10.5312559241706|-10.4359669811321|-10.564703087886|-9.49781385281385|-10.5997641509434|-10.6544391408115|-10.6127207637231|-10.3831554524362|-10.3130946882217|-10.4713176470588|-10.1960502283105|-10.3179723502304|-10.6087441860465|-10.5001654846336|-10.5504186046512|-10.5218372093023|-9.40620331950207|-10.4331235431235|-10.6310513447433|-11.3653462603878|-13.2836065573771|-11.2469832402235|-11.5430167597765|-11.2469832402235|-11.7717948717949|-11.3509340659341|-11.6286440677966|-11.3845730027548|-11.4830277777778|-11.140523415978|-11.8670738636364|-11.4746944444444|-11.2389673913043|-11.2170460704607|-11.6555898876404|-12.0069075144509|-11.8177272727273|-12.1245481049563|-11.9524137931034|-11.7572881355932|-11.8049858356941|-11.5782051282051|-11.1391758241758|-11.9793103448276|-11.7162359550562|-11.7004494382022|-11.8468181818182|-11.6983475783476|-11.535308988764|-11.8983522727273|-9.90485175202156|-9.90343243243243|-9.57982005141388|-11.6766011235955	0.00961802	-13.2771	-9.5891	IL4_6_ENSG00000253924_chr8:52458042:A:C	Panousis_2025	macrophage	macrophage	IL4_6	macrophage_IL4_6	ge	macromap
IL4_6	chr21:39092998:G:C	ibd	chr21_39095717_T_C	ENSG00000157557	ETS2	-0.86539	0.0961296	1.74e-16	0.990077	0.999211	chr21:39095717:T:C	21	39095717	23	5.72136	0.282377	5.53922580645161|5.6815421686747|5.66995192307692|5.62971130713713|5.57024780175859|5.56188347964884|5.54635714285714|5.53916600476569|5.38277594183741|5.60715705765408|6.02885835095137|6.27249103942652|5.58650634602538|5.59563295378433|5.5518223989397|6.23383802816901|5.61497017892644|5.56476821192053|5.58869795109055|5.61079522862823|6.52407740774077|5.89101429543907|5.79988316151203	0.0122773	5.46879	6.3857	IL4_6_ENSG00000157557_chr21:39095717:T:C	Panousis_2025	macrophage	macrophage	IL4_6	macrophage_IL4_6	ge	macromap
IL4_6	chr3:196688484:G:C	ibd	chr3_196689011_CG_C	ENSG00000174007	CEP19	-0.979784	0.108104	1.17e-16	0.992872	0.900729	chr3:196689011:CG:C	3	196689011	3	-16.5374	1.74544	-15.0420063694268|-16.1148684210526|-18.4553151260504	0.581814	-18.3383	-15.0956	IL4_6_ENSG00000174007_chr3:196689011:CG:C	Panousis_2025	macrophage	macrophage	IL4_6	macrophage_IL4_6	ge	macromap
IL4_6	chr8:115618084:A:G	uc	chr8_115617852_A_T	ENSG00000104447	TRPS1	-0.555382	0.0951009	2.09e-08	0.827378	0.87909	chr8:115617852:A:T	8	115617852	188	-12.0307	0.927614	-13.48608040201|-12.9894660194175|-13.2509732360097|-12.6249172576832|-12.5916235294118|-12.987299270073|-12.7300715990453|-12.4781775700935|-12.8063549160671|-12.6480997624703|-12.4755373831776|-12.5951179245283|-12.5938443396226|-12.7174170616114|-12.497523364486|-12.6427659574468|-12.9832692307692|-13.0002644230769|-12.9521307506053|-13.0092048192771|-12.5507276995305|-12.4675058275058|-12.227100456621|-12.4593706293706|-12.6190420560748|-12.2253546910755|-12.2247139588101|-12.6209090909091|-12.194200913242|-12.3874477958237|-12.363371559633|-12.5114385150812|-12.4229466357309|-12.2571100917431|-12.0280229885057|-12.2438262910798|-11.6518262806236|-12.2695774647887|-12.0975231481481|-12.4377142857143|-12.4912971698113|-12.3732938388626|-12.4193571428571|-12.1375638051044|-12.2313953488372|-12.2272325581395|-12.3277283372365|-12.1580369515012|-11.7412751677852|-12.1510623556582|-12.3195571095571|-12.1964665127021|-11.9884494382022|-12.0078876404494|-12.1897222222222|-12.0990344827586|-10.9979017857143|-11.0703595505618|-11.36899543379|-11.0256823266219|-11.1639002267574|-11.2290660592255|-10.9972035794183|-11.1374660633484|-11.4149887640449|-11.1561590909091|-11.0929887640449|-10.9481718061674|-11.0487837837838|-11.08265625|-11.3431065759637|-11.2550900900901|-11.3214932126697|-11.2242663656885|-11.1929119638826|-11.1983295711061|-11.0121541950113|-11.1795011337868|-11.1544594594595|-11.3329571106095|-11.2721846846847|-11.160814479638|-11.0782247191011|-11.1394157303371|-11.122606741573|-11.2244144144144|-11.3746347031963|-11.3436218678815|-11.4215296803653|-11.3852511415525|-11.363416856492|-11.3989244851259|-11.5370183486239|-11.4137528604119|-11.4636009174312|-11.5217321016166|-11.7127634660422|-11.5447113163972|-11.5995581395349|-12.0285645933014|-11.7725170068027|-11.575150812065|-11.6874473067916|-11.5434490740741|-11.5767517401392|-11.5272517321016|-11.4212643678161|-11.6089302325581|-11.6531074766355|-11.6573067915691|-12.0467788461538|-11.6907962529274|-11.0588616071429|-11.6946838407494|-11.6270629370629|-11.5759953703704|-11.6558644859813|-11.970303030303|-11.6279254079254|-11.9624401913876|-11.6540420560748|-11.6518457943925|-11.6581308411215|-11.6268618266979|-11.7065492957746|-10.9736483516484|-10.9861013215859|-10.9874617067834|-11.4203386004515|-10.9431509846827|-10.9416739130435|-10.9042919389978|-10.9559429824561|-10.9694945054945|-10.7924945770065|-10.8277440347072|-10.7502159827214|-10.7546203904555|-11.2153229398664|-11.2434521158129|-11.2394866071429|-11.1402876106195|-11.3830493273543|-11.2981514476615|-11.1524336283186|-11.1936585365854|-11.1771618625277|-11.1520575221239|-11.1908888888889|-11.2026888888889|-11.2740625|-11.6638616071429|-11.9292841163311|-12.2361327231121|-12.2622018348624|-12.1322883295195|-12.0852164009112|-12.1297711670481|-12.2380963302752|-11.4582261640798|-12.3928442437923|-12.0880812641084|-12.0465246636771|-12.5583720930233|-12.8281176470588|-12.824929245283|-13.1373493975904|-13.0371361502347|-12.7814285714286|-12.9012649164678|-13.6784571428571|-14.6165443425076|-14.5677064220183|-13.9677810650888|-13.9273837209302|-14.755125|-14.89090625|-13.8513119533528|-14.0606764705882|-14.15|-13.772664756447|-14.4180239520958|-13.8642816091954|-13.7050997150997|-13.8596811594203|-13.7809826589595|-13.7204310344828|-14.7268373493976	0.00493412	-14.4667	-10.9295	IL4_6_ENSG00000104447_chr8:115617852:A:T	Panousis_2025	macrophage	macrophage	IL4_6	macrophage_IL4_6	ge	macromap
IL4_6	chr7:73802403:T:C	uc	chr7_73834969_G_C	ENSG00000165171	METTL27	-1.00019	0.100537	3.36e-19	0.839316	0.913181	chr7:73834969:G:C	7	73834969	138	20.9664	2.38247	18.7846650717703|23.31368956743|33.8244255319149|22.56542997543|23.3305089058524|25.6075064935065|23.3881679389313|22.5954166666667|21.9351435406699|20.7426244343891|20.4654623655914|23.2906392694064|18.7568834080717|18.7902696629214|18.4814666666667|22.2265967365967|20.9413968957871|20.8570044052863|20.2801923076923|20.8203736263736|20.8662334801762|20.3690728476821|20.0435940803383|20.8083076923077|20.6925708061002|20.9605973451327|20.0765750528541|20.9848672566372|25.6594413407821|18.9396385542169|18.9480684104628|18.0100573613767|18.5053424657534|24.1442495126706|18.1061271676301|18.0670192307692|18.2002519379845|18.112471042471|18.038|17.98886756238|18.4381908548708|18.6608118811881|18.86246|20.3416216216216|20.2332712215321|20.3119294605809|20.2907660455487|20.2549380165289|20.605230125523|17.5677901785714|20.4582536382536|20.5289144050104|20.3857676348548|28.8237906137184|20.7636152219873|33.4185294117647|20.5415208333333|20.2945962732919|20.2521694214876|20.4738125|20.4381496881497|20.4313513513514|21.4404565217391|20.7311814345992|20.4518997912317|20.6871157894737|20.4661377870564|21.8560792951542|21.7276043956044|27.3466319444444|21.0227991452991|20.963710021322|21.0680728051392|21.0433333333333|20.8205720338983|20.9926226012793|22.1028475336323|21.1514132762313|21.1324946695096|20.6438381742739|21.0724840764331|21.0345031712474|21.0768365180467|20.6039419087137|21.3787685774947|21.367940552017|21.0569639065817|20.9276582278481|20.8372916666667|20.7832776617954|20.9295991561181|20.9065966386555|21.0304883227176|20.9555508474576|21.0000636942675|21.0474893617021|20.569501039501|21.2413490364026|21.611568627451|21.5353246753247|21.5627391304348|21.595847826087|21.3888387096774|21.4278833693305|21.0270276008493|21.5563043478261|22.5926530612245|21.0797664543524|21.608431372549|20.6444375|20.637525987526|20.5741908713693|20.1324340770791|20.6420703933747|20.6005797101449|20.4673251028807|20.5090309278351|20.5501652892562|20.4591563786008|21.5901312910284|18.54125|20.4295901639344|20.2200204081633|20.1777032520325|19.7013888888889|27.5300333333333|20.5116279069767|19.8388752556237|19.3891434262948|27.1233663366337|19.8018775510204|19.2138696537678|19.6700610997963|19.7518089430894|18.3705741626794|18.422990430622|18.2400952380952|18.2639140811456	0.0172643	18.0503	27.4521	IL4_6_ENSG00000165171_chr7:73834969:G:C	Panousis_2025	macrophage	macrophage	IL4_6	macrophage_IL4_6	ge	macromap
IL4_6	chr17:34263990:C:T	ibd	chr17_34243528_G_A	ENSG00000108691	CCL2	0.599867	0.101105	1.29e-08	0.969744	0.66003	chr17:34243528:G:A	17	34243528	34	-6.5189	0.20467	-6.49856662933931|-6.68748049052397|-6.69467561521253|-6.40380078636959|-6.44585751978892|-6.3496719160105|-6.5293288590604|-6.60170068027211|-6.50337053571429|-6.62148106904232|-6.23370273794003|-6.55961797752809|-6.42783482142857|-6.46415453527436|-6.41815848214286|-6.22021621621622|-6.41989966555184|-6.41503340757238|-6.42833147942158|-6.41365256124721|-6.4273637374861|-6.41025583982202|-6.44664437012263|-6.40631813125695|-6.44830923248053|-6.39262757871878|-6.48253664036077|-7.34983002832861|-6.46937673130194|-6.51449093444909|-6.50486750348675|-6.86053921568627|-6.79834146341463|-6.79444714459295	0.00601971	-6.94617	-6.23134	IL4_6_ENSG00000108691_chr17:34243528:G:A	Panousis_2025	macrophage	macrophage	IL4_6	macrophage_IL4_6	ge	macromap
IL4_6	chr6:122400365:A:G	cd	chr6_122399661_G_A	ENSG00000025156	HSF2	0.717508	0.0913183	2.37e-13	0.904633	0.937582	chr6:122399661:G:A	6	122399661	48	17.5761	1.34529	16.8927685950413|16.7872016460905|18.4924742268041|18.2646272493573|18.4133333333333|18.4493264248705|18.4017054263566|18.3932558139535|18.4067183462532|18.4413212435233|18.4872987012987|18.4511139896373|20.2515339233038|18.5557291666667|18.4088888888889|18.3887338501292|18.4369689119171|18.2544871794872|18.4306735751295|18.2574615384615|18.2013810741688|18.4072093023256|18.3563659793814|18.1650765306122|18.3536082474227|18.1577353689567|17.1006730769231|17.5084595959596|17.9866839378238|17.7639743589744|17.6733418367347|17.7591282051282|17.9580569948187|13.9112996389892|14.4725563909774|17.8567866323907|17.9846632124352|17.0974876847291|17.4981313131313|14.8428464419476|14.4951685393258|17.365175|14.4472592592593|14.3253846153846|17.0555717761557|17.3323267326733|17.3080987654321|17.4040099009901	0.0280269	14.3467	18.5447	IL4_6_ENSG00000025156_chr6:122399661:G:A	Panousis_2025	macrophage	macrophage	IL4_6	macrophage_IL4_6	ge	macromap
IL4_6	chr10:79285523:T:C	ibd	chr10_79285523_T_C	ENSG00000108175	ZMIZ1	0.413134	0.0948184	2.11e-05	0.902161	0.944147	chr10:79285523:T:C	10	79285523	38	-5.82346	0.420824	-5.45048920863309|-5.83754621848739|-5.66024460431655|-5.68529327610873|-5.73852435530086|-5.77797319932998|-5.59372325249643|-5.83366148531952|-5.72163503649635|-5.72743440233236|-6.13066570188133|-5.71869186046512|-6.28889267461669|-5.54278582930757|-5.76991279069767|-5.71753623188406|-5.60617354196302|-5.82322580645161|-5.75271407837446|-5.91315345699831|-5.65211332312404|-5.04348547717842|-5.37328445747801|-5.89079136690647|-5.90191428571428|-6.18600301659125|-5.00549391069012|-5.72061366806137|-5.63894297635605|-5.06274215552524|-5.90670014347202|-5.71167364016736|-5.82592383638928|-6.40438622754491|-6.41483679525223|-6.3883282674772|-7.05968152866242|-6.81425925925926	0.0110743	-6.83267	-5.04064	IL4_6_ENSG00000108175_chr10:79285523:T:C	Panousis_2025	macrophage	macrophage	IL4_6	macrophage_IL4_6	ge	macromap
IL4_6	chr8:52469064:T:C	ibd	chr8_52458042_A_C	ENSG00000253924	ENSG00000253924	0.467048	0.108619	2.67e-05	0.827248	1	chr8:52458042:A:C	8	52458042	101	-10.6953	0.506519	-12.3969677419355|-11.2136592178771|-10.9845380434783|-10.4202030456853|-11.3475555555556|-11.5251388888889|-11.4711581920904|-10.736775147929|-11.9011647727273|-10.9989583333333|-11.0260313315927|-11.2999197860963|-11.5745299145299|-11.7941126760563|-11.7835795454545|-11.8201111111111|-12.0984615384615|-11.5274|-10.5921040189125|-10.5602594339623|-10.5895283018868|-10.6783177570093|-10.8073286052009|-10.9336450839329|-10.7891016548463|-10.7676595744681|-10.6229342723005|-10.6636130536131|-10.7493176470588|-10.9117857142857|-10.8038352941176|-10.7828773584906|-10.7322535211268|-10.7185680751174|-10.6944730679157|-11.0413238770686|-10.4230548926014|-10.7715566037736|-10.7700943396226|-10.7758018867925|-10.6100941176471|-10.7181690140845|-10.7886288416076|-10.7938770685579|-10.8598090692124|-10.5904849884527|-10.34656612529|-10.2637182448037|-10.1720689655172|-10.2956944444444|-9.01024640657084|-10.6248226950355|-10.5040235294118|-10.365337995338|-10.3591203703704|-10.2656781609195|-10.6978605769231|-10.2193821510297|-10.2706422018349|-10.5841299303944|-10.4018032786885|-10.5015740740741|-10.473125|-9.46511482254697|-10.3606712962963|-10.4773493975904|-10.4933248081841|-11.2855153203343|-10.3773711340206|-10.5958974358974|-10.2453435114504|-11.1072580645161|-10.381256281407|-10.5823650385604|-10.4622784810127|-10.4655443037975|-10.238|-10.7660051546392|-10.4052644836272|-10.33985|-10.3219201995012|-10.5851785714286|-10.734857881137|-10.6389769820972|-11.1195721925134|-10.720206185567|-10.590534351145|-10.6305102040816|-10.3937340153453|-10.0862189054726|-10.7443298969072|-10.6402551020408|-10.6259183673469|-10.72|-10.5555784061697|-10.475943877551|-10.657048346056|-9.90485175202156|-9.85018817204301|-9.70455729166667|-10.658641025641	0.00501504	-11.8606	-9.77737	IL4_6_ENSG00000253924_chr8:52458042:A:C	Panousis_2025	macrophage	macrophage	IL4_6	macrophage_IL4_6	ge	macromap
IL4_6	chr1:25386842:AACACAC:A	ibd	chr1_25257119_C_G	ENSG00000187010	RHD	-0.860384	0.101783	5.86e-15	0.998113	0.95365	chr1:25257119:C:G	1	25257119	9	16.7156	0.89011	15.5571454545455|15.5866666666667|15.8449606299213|16.7709691629956|16.5784632516704|17.9475115207373|17.2948660714286|17.2460975609756|17.6141468682505	0.0989011	15.563	17.8808	IL4_6_ENSG00000187010_chr1:25257119:C:G	Panousis_2025	macrophage	macrophage	IL4_6	macrophage_IL4_6	ge	macromap
IL4_6	chr8:115618084:A:G	ibd	chr8_115617852_A_T	ENSG00000104447	TRPS1	-0.555382	0.0951009	2.09e-08	0.868501	0.995985	chr8:115617852:A:T	8	115617852	188	-13.929	0.961514	-16.414250764526|-15.6940175953079|-16.2571641791045|-15.4792463768116|-15.5114202898551|-15.7922485207101|-15.641935483871|-15.346724137931|-15.5239825581395|-15.434347826087|-15.3434770114943|-15.4792173913043|-15.4329190751445|-15.5557971014493|-15.3705172413793|-15.4563294797688|-15.8854117647059|-15.9531268436578|-15.9678507462687|-16.1158805970149|-15.5424709302326|-15.4137175792507|-14.7941160220994|-14.8474166666667|-15.1287114845938|-14.7582320441989|-14.7574585635359|-15.208904494382|-14.7543093922652|-14.8718384401114|-14.9319390581717|-15.1899436619718|-14.9144568245125|-14.8447222222222|-14.4936011080332|-14.7340960451977|-14.0259249329759|-14.6410084033613|-14.3970523415978|-14.7150422535211|-14.8772752808989|-14.7500847457627|-14.7348305084746|-14.6125418994413|-14.5692520775623|-14.60475|-14.828|-14.5426243093923|-14.1084677419355|-14.5342817679558|-14.6808055555556|-14.5484022038567|-14.3796765498652|-14.4029919137466|-14.5067768595041|-14.38|-13.2092761394102|-13.2784636118598|-13.6427945205479|-13.2486021505376|-13.3784782608696|-13.6175690607735|-13.25|-13.3770652173913|-13.8410626702997|-13.5226170798898|-13.3777235772358|-13.8068611111111|-13.330597826087|-13.4553658536585|-13.9340111420613|-13.6165122615804|-13.5612466124661|-13.5486376021798|-13.4740760869565|-13.6287362637363|-13.4153591160221|-13.6569529085873|-13.6434710743802|-13.8305785123967|-13.7874655647383|-13.6272928176796|-13.5807438016529|-13.6182417582418|-13.5976923076923|-13.1494459102902|-13.2150928381963|-13.2796|-13.3403466666667|-13.2626063829787|-13.3027733333333|-13.2482180851064|-13.4137066666667|-13.372144772118|-13.3998123324397|-13.4110483870968|-13.4807277628032|-13.365935828877|-13.4442318059299|-13.7751780821918|-13.380618556701|-13.4109946236559|-13.451590296496|-13.4052956989247|-13.4128494623656|-13.3815013404826|-13.3197050938338|-13.5280216802168|-13.4798108108108|-13.4531621621622|-13.8438121546961|-13.4554447439353|-12.9020052083333|-13.5328726287263|-13.3726809651475|-13.300079787234|-13.3387967914438|-13.7306417112299|-13.3023466666667|-13.6620218579235|-13.3724664879357|-13.3699463806971|-13.3771581769437|-13.3458870967742|-13.4058870967742|-12.6086111111111|-12.6270632911392|-12.6480352644836|-12.9723333333333|-12.5970277078086|-12.2760243902439|-12.4814713216958|-12.5525376884422|-12.6678172588833|-12.4695238095238|-12.3860794044665|-12.2897530864198|-12.2719801980198|-12.5892|-12.620775|-12.588225|-12.4948138957816|-12.7239097744361|-12.6505486284289|-12.4774752475248|-12.5268982630273|-12.4774752475248|-12.5080148883375|-12.5271144278607|-12.509205955335|-12.62695|-13.1291708542714|-13.3979648241206|-13.6756777493606|-13.6385714285714|-13.4906106870229|-13.5342091836735|-13.5222193877551|-13.6117602040816|-12.8548756218905|-13.6229032258065|-13.4211027568922|-13.266049382716|-13.50025|-13.4949257425743|-13.7317424242424|-13.9437340153453|-13.57902200489|-13.463932038835|-14.4923056300268|-14.3337125748503|-15.0302201257862|-14.98|-14.75346875|-14.3874474474474|-15.2803883495146|-15.3712580645161|-14.2672672672673|-14.7550308641975|-14.8030769230769|-14.2208875739645|-14.9553416149068|-14.5763444108761|-14.1902359882006|-14.1886943620178|-14.0655457227139|-14.1682789317507|-14.2545481049563	0.00511444	-15.9074	-12.4749	IL4_6_ENSG00000104447_chr8:115617852:A:T	Panousis_2025	macrophage	macrophage	IL4_6	macrophage_IL4_6	ge	macromap
IL4_6	chr9:136395559:G:A	cd	chr9_136366634_A_G	ENSG00000187796	CARD9	0.579997	0.0942667	4.08e-09	0.970427	0.915405	chr9:136366634:A:G	9	136366634	57	4.49463	0.413681	4.79675310033822|4.70462793068298|5.03878587196468|5.21821322803554|5.34495278069255|4.15768458781362|4.27250576479631|4.25353481254782|4.25137719969396|3.67217888365837|4.27541185527329|4.25672268907563|4.23105828220859|4.20002300613497|4.2106764027671|4.15445977011494|4.55905852417303|4.62565068493151|4.62083475298126|4.52852195945946|4.60005857740586|4.53075042158516|4.19555555555556|4.14395912187737|4.1907886676876|4.2031490015361|4.00320987654321|4.75398954703833|4.73741319444444|4.39565799842395|4.188525592055|4.38841856805665|4.71027538726334|4.40409874608151|4.16291415662651|4.44471653543307|4.79764248704663|4.28760336906585|4.27410687022901|4.63130361648444|4.65575168918919|4.74227966101695|4.65883193277311|4.41493796526055|4.67089150546678|4.06974919093851|6.63241697416974|4.40302434456929|4.74176525821596|4.63636363636364|4.62042281219272|4.61089947089947|4.59254506892895|4.1839736346516|4.44445387062566|4.23284622731614|4.46543130990415	0.00725756	4.02983	5.29426	IL4_6_ENSG00000187796_chr9:136366634:A:G	Panousis_2025	macrophage	macrophage	IL4_6	macrophage_IL4_6	ge	macromap
IL4_6	chr17:34263990:C:T	uc	chr17_34243528_G_A	ENSG00000108691	CCL2	0.599867	0.101105	1.29e-08	0.920266	0.93818	chr17:34243528:G:A	17	34243528	34	-8.87051	0.389288	-9.18231012658228|-9.17227828746177|-9.17950920245399|-8.19815436241611|-8.2672758037225|-8.22865646258503|-9.03594427244582|-9.14081632653061|-8.97845916795069|-9.13377880184332|-8.14522998296422|-9.05125581395349|-8.81981623277182|-8.81296183206107|-8.80653905053599|-8.41184210526316|-8.8052752293578|-8.7548632218845|-8.80955792682927|-8.79306870229007|-8.83516819571865|-8.79819847328244|-8.84195718654434|-8.80623853211009|-8.87753445635528|-8.59505109489051|-8.88718701700155|-9.80903591682419|-8.5391042047532|-8.66584415584416|-8.62105360443623|-9.60240137221269|-9.52929914529914|-9.46164128595601	0.0114497	-9.63856	-8.18889	IL4_6_ENSG00000108691_chr17:34243528:G:A	Panousis_2025	macrophage	macrophage	IL4_6	macrophage_IL4_6	ge	macromap
IL4_6	chr8:52469064:T:C	ibd	chr8_52452477_A_G	ENSG00000147488	ST18	1.00882	0.0873529	5.71e-24	0.949316	1	chr8:52452477:A:G	8	52452477	101	-23.7245	0.945329	-26.9220967741935|-24.131592178771|-23.7376630434783|-22.4210406091371|-24.2353611111111|-24.2610277777778|-24.648615819209|-22.8656804733728|-25.0194318181818|-23.1598697916667|-23.1275718015666|-23.6956417112299|-25.1847578347578|-24.8716901408451|-25.4259943181818|-24.9066944444444|-25.5924786324786|-25.3372571428571|-23.8229314420804|-23.7596698113208|-23.7742924528302|-23.5705607476636|-23.7342789598109|-24.0666666666667|-23.7094562647754|-23.725768321513|-23.5988262910798|-23.4587412587413|-23.7197647058824|-23.9728571428571|-23.7235294117647|-23.7096698113208|-23.5983568075117|-23.5948356807512|-23.5388758782201|-23.989598108747|-21.9916945107399|-23.6983490566038|-23.6924528301887|-23.6893867924528|-23.5107764705882|-23.5683098591549|-23.7182033096927|-23.7418439716312|-23.733031026253|-23.24896073903|-22.9667285382831|-23.1092378752887|-22.9823448275862|-23.1715277777778|-20.5105749486653|-23.7321513002364|-23.6689411764706|-23.3104895104895|-23.1979166666667|-22.9937931034483|-23.9952644230769|-22.9016018306636|-22.945871559633|-23.4074245939675|-23.27981264637|-23.0194212962963|-22.9003240740741|-20.9219206680585|-22.818912037037|-23.5255903614458|-24.2949104859335|-26.7378551532033|-24.0691494845361|-23.9938717948718|-23.7629262086514|-25.1546774193548|-23.5114070351759|-24.0434190231362|-23.6910886075949|-23.694253164557|-23.8277974683544|-24.4521907216495|-23.5843324937028|-23.404175|-23.3562842892768|-23.9057908163265|-24.2734366925065|-24.0278005115089|-25.1212299465241|-24.2201030927835|-23.9100508905852|-23.9792857142857|-24.0189002557545|-23.3413930348259|-24.2253092783505|-23.9744387755102|-23.9749489795918|-24.1631362467866|-24.235706940874|-24.0454336734694|-24.0196183206107|-21.8694070080863|-21.7781182795699|-21.1297395833333|-23.8200512820513	0.00935969	-25.5092	-21.4539	IL4_6_ENSG00000147488_chr8:52452477:A:G	Panousis_2025	macrophage	macrophage	IL4_6	macrophage_IL4_6	ge	macromap
IL4_6	chr1:25386842:AACACAC:A	cd	chr1_25257119_C_G	ENSG00000187010	RHD	-0.860384	0.101783	5.86e-15	0.998052	0.95365	chr1:25257119:C:G	1	25257119	9	12.7473	0.504497	12.0343600562588|12.1010407876231|12.55079002079|12.6059933774834|12.5951438240271|13.5464695652174|13.110152284264|12.984958263773|13.196359223301	0.0560552	12.0477	13.4764	IL4_6_ENSG00000187010_chr1:25257119:C:G	Panousis_2025	macrophage	macrophage	IL4_6	macrophage_IL4_6	ge	macromap
IL4_6	chr8:115618084:A:G	uc	chr8_115617852_A_T	ENSG00000104447	TRPS1	-0.555382	0.0951009	2.09e-08	0.827378	0.995985	chr8:115617852:A:T	8	115617852	188	-12.0307	0.927614	-13.48608040201|-12.9894660194175|-13.2509732360097|-12.6249172576832|-12.5916235294118|-12.987299270073|-12.7300715990453|-12.4781775700935|-12.8063549160671|-12.6480997624703|-12.4755373831776|-12.5951179245283|-12.5938443396226|-12.7174170616114|-12.497523364486|-12.6427659574468|-12.9832692307692|-13.0002644230769|-12.9521307506053|-13.0092048192771|-12.5507276995305|-12.4675058275058|-12.227100456621|-12.4593706293706|-12.6190420560748|-12.2253546910755|-12.2247139588101|-12.6209090909091|-12.194200913242|-12.3874477958237|-12.363371559633|-12.5114385150812|-12.4229466357309|-12.2571100917431|-12.0280229885057|-12.2438262910798|-11.6518262806236|-12.2695774647887|-12.0975231481481|-12.4377142857143|-12.4912971698113|-12.3732938388626|-12.4193571428571|-12.1375638051044|-12.2313953488372|-12.2272325581395|-12.3277283372365|-12.1580369515012|-11.7412751677852|-12.1510623556582|-12.3195571095571|-12.1964665127021|-11.9884494382022|-12.0078876404494|-12.1897222222222|-12.0990344827586|-10.9979017857143|-11.0703595505618|-11.36899543379|-11.0256823266219|-11.1639002267574|-11.2290660592255|-10.9972035794183|-11.1374660633484|-11.4149887640449|-11.1561590909091|-11.0929887640449|-10.9481718061674|-11.0487837837838|-11.08265625|-11.3431065759637|-11.2550900900901|-11.3214932126697|-11.2242663656885|-11.1929119638826|-11.1983295711061|-11.0121541950113|-11.1795011337868|-11.1544594594595|-11.3329571106095|-11.2721846846847|-11.160814479638|-11.0782247191011|-11.1394157303371|-11.122606741573|-11.2244144144144|-11.3746347031963|-11.3436218678815|-11.4215296803653|-11.3852511415525|-11.363416856492|-11.3989244851259|-11.5370183486239|-11.4137528604119|-11.4636009174312|-11.5217321016166|-11.7127634660422|-11.5447113163972|-11.5995581395349|-12.0285645933014|-11.7725170068027|-11.575150812065|-11.6874473067916|-11.5434490740741|-11.5767517401392|-11.5272517321016|-11.4212643678161|-11.6089302325581|-11.6531074766355|-11.6573067915691|-12.0467788461538|-11.6907962529274|-11.0588616071429|-11.6946838407494|-11.6270629370629|-11.5759953703704|-11.6558644859813|-11.970303030303|-11.6279254079254|-11.9624401913876|-11.6540420560748|-11.6518457943925|-11.6581308411215|-11.6268618266979|-11.7065492957746|-10.9736483516484|-10.9861013215859|-10.9874617067834|-11.4203386004515|-10.9431509846827|-10.9416739130435|-10.9042919389978|-10.9559429824561|-10.9694945054945|-10.7924945770065|-10.8277440347072|-10.7502159827214|-10.7546203904555|-11.2153229398664|-11.2434521158129|-11.2394866071429|-11.1402876106195|-11.3830493273543|-11.2981514476615|-11.1524336283186|-11.1936585365854|-11.1771618625277|-11.1520575221239|-11.1908888888889|-11.2026888888889|-11.2740625|-11.6638616071429|-11.9292841163311|-12.2361327231121|-12.2622018348624|-12.1322883295195|-12.0852164009112|-12.1297711670481|-12.2380963302752|-11.4582261640798|-12.3928442437923|-12.0880812641084|-12.0465246636771|-12.5583720930233|-12.8281176470588|-12.824929245283|-13.1373493975904|-13.0371361502347|-12.7814285714286|-12.9012649164678|-13.6784571428571|-14.6165443425076|-14.5677064220183|-13.9677810650888|-13.9273837209302|-14.755125|-14.89090625|-13.8513119533528|-14.0606764705882|-14.15|-13.772664756447|-14.4180239520958|-13.8642816091954|-13.7050997150997|-13.8596811594203|-13.7809826589595|-13.7204310344828|-14.7268373493976	0.00493412	-14.4667	-10.9295	IL4_6_ENSG00000104447_chr8:115617852:A:T	Panousis_2025	macrophage	macrophage	IL4_6	macrophage_IL4_6	ge	macromap
IL4_6	chr6:122400365:A:G	uc	chr6_122399661_G_A	ENSG00000025156	HSF2	0.717508	0.0913183	2.37e-13	0.964198	0.836436	chr6:122399661:G:A	6	122399661	48	18.8062	2.09978	22.4618131868132|21.3575392670157|17.982656641604|17.6301240694789|17.6822828784119|17.7592019950125|17.7150746268657|17.7510972568579|17.7640897755611|17.7514962593516|17.749650872818|17.7167412935323|16.5428192771084|17.7248756218905|17.6342574257426|17.6586600496278|17.7473067331671|17.7537406483791|17.7856|17.7566334164589|17.7474812967581|17.7203731343284|17.7612718204489|17.8912311557789|17.9828282828283|18.1116497461929|14.9137945492662|18.6380376344086|18.9695628415301|18.5735924932976|18.5239304812834|18.6686253369272|18.7853929539295|19.8630412371134|22.512865497076|18.9789344262295|19.019397260274|14.9281290322581|18.9842739726027|23.5895238095238|23.1749101796407|19.0303287671233|24.6883544303797|24.5964150943396|18.4469473684211|19.4507222222222|19.4716111111111|19.7506179775281	0.0437454	15.2107	24.4202	IL4_6_ENSG00000025156_chr6:122399661:G:A	Panousis_2025	macrophage	macrophage	IL4_6	macrophage_IL4_6	ge	macromap
intestinal_mucosa_colon_ileum	chr6:122400365:A:G	ibd	chr6_122566410_T_G	ENSG00000025156	HSF2	-0.227079	0.049549	9.33e-06	0.901443	0.93759	chr6:122566410:T:G	6	122566410	37	5.23422	0.325937	4.81300431034483|4.75156170212766|5.24082323232323|5.24082323232323|5.25409113924051|5.22202030456853|5.22202030456853|5.22202030456853|5.23530788804071|5.2088|5.23530788804071|5.19564646464646|5.2088|5.22202030456853|5.2088|5.24866326530612|5.22202030456853|5.2088|5.22202030456853|5.23530788804071|5.23530788804071|5.28352835051546|5.38060104986877|5.29718087855297|5.3246987012987|5.15745454545455|4.48851464435146|5.1843864229765|5.52823958333333|4.50737394957983|4.50737394957983|5.63915584415584|5.36745922746781|5.34452136752137|5.9289634464752|5.9135234375|5.96008661417323	0.00880911	4.50549	5.93208	intestinal_mucosa_colon_ileum_ENSG00000025156_chr6:122566410:T:G	Hu_2021	intestinal_mucosa_colon_ileum		naive	intestinal_mucosa_colon_ileum_naive	ge	hu_2021
intestinal_mucosa_colon_ileum	chr5:177372991:T:C	ibd	chr5_177372991_T_C	ENSG00000169220	RGS14	-0.822834	0.0586609	9.37e-30	0.999949	1	chr5:177372991:T:C	5	177372991	17	-13.3132	0.478109	-14.2726356877323|-13.2617142857143|-13.4311368421053|-13.1640220994475|-13.3597101200686|-13.2461071428571|-13.3826649484536|-13.6748152542373|-13.456847972973|-13.4746108202443|-13.5269379194631|-13.5245609756098|-12.4308721541156|-12.8167242990654|-13.8949837545126|-13.0964835355286|-12.3090347003155	0.0281241	-14.1216	-12.3578	intestinal_mucosa_colon_ileum_ENSG00000169220_chr5:177372991:T:C	Hu_2021	intestinal_mucosa_colon_ileum		naive	intestinal_mucosa_colon_ileum_naive	ge	hu_2021
intestinal_mucosa_colon_ileum	chr14:106697560:G:T	uc	chr14_106657512_C_A	ENSG00000211973	IGHV1-69	-0.542362	0.106935	1.89e-06	0.875928	0.917998	chr14:106657512:C:A	14	106657512	120	-11.9577	0.935057	-8.84060638297872|-9.67723798076923|-12.948538277512|-12.9176348448687|-12.9176348448687|-13.1690729927007|-13.137109223301|-13.137109223301|-13.1690729927007|-13.1053002421308|-13.2011926829268|-13.39725|-13.3641703703704|-13.4304937965261|-13.39725|-13.5312225|-13.3312536945813|-13.2334694376528|-13.3312536945813|-13.2659044117647|-13.3641703703704|-13.2659044117647|-13.2984987714988|-13.39725|-13.4304937965261|-13.4304937965261|-13.1053002421308|-13.4639029850746|-13.4304937965261|-13.4639029850746|-13.4304937965261|-12.0211390134529|-12.3544920273349|-12.1953718820862|-8.40983668903803|-12.1879146067416|-12.1879146067416|-12.2153648648649|-12.1879146067416|-12.2153648648649|-12.1879146067416|-12.2153648648649|-12.1605874439462|-12.1062991071429|-12.1605874439462|-12.1605874439462|-12.1605874439462|-12.1879146067416|-12.1879146067416|-12.0793363028953|-12.0524933333333|-11.3372319474836|-11.3372319474836|-11.3870659340659|-11.4121475770925|-11.2632934782609|-11.2878322440087|-11.2388611713666|-11.3870659340659|-11.2878322440087|-10.8552103004292|-11.3870659340659|-11.2388611713666|-10.831965738758|-10.831965738758|-11.2878322440087|-10.831965738758|-11.6691779279279|-10.8088205128205|-11.2145346320346|-10.8088205128205|-11.3124781659389|-10.8088205128205|-11.2878322440087|-11.1661961206897|-11.2388611713666|-11.0736557734205|-11.2145346320346|-11.1421827956989|-11.8321454545455|-11.7255495495495|-11.6729686098655|-11.5124627539503|-11.5646734693878|-11.5385090497738|-11.5646734693878|-11.5909568181818|-12.1089671361502|-11.409798185941|-11.6173599088838|-11.6438835616438|-11.6438835616438|-11.6438835616438|-11.6438835616438|-11.6173599088838|-11.6438835616438|-11.5385090497738|-11.670528604119|-11.6438835616438|-11.6972958715596|-11.7241862068966|-11.7241862068966|-11.670528604119|-11.6438835616438|-11.6972958715596|-11.5909568181818|-11.5385090497738|-11.8056041666667|-11.7783394919169|-11.7512004608295|-11.8329953596288|-11.7070558035714|-12.084702764977|-12.140650462963|-10.7026270022883|-12.2541144859813|-11.6809821826281|-12.0017414187643|-11.6809821826281|-11.221135	0.00779214	-13.4313	-10.677	intestinal_mucosa_colon_ileum_ENSG00000211973_chr14:106657512:C:A	Hu_2021	intestinal_mucosa_colon_ileum		naive	intestinal_mucosa_colon_ileum_naive	ge	hu_2021
intestinal_mucosa_colon_ileum	chr5:132435113:C:T	ibd	chr5_132271709_T_C	ENSG00000072682	P4HA2	0.196691	0.0313529	1.53e-09	0.886223	0.913403	chr5:132271709:T:C	5	132271709	52	1.55997	0.29278	1.83599549041714|1.83599549041714|1.82542456896552|1.78838210526316|1.84870837867247|1.86085761226725|1.86085761226725|1.83108992416035|1.84669891304348|1.84669891304348|1.84669891304348|1.87202603036876|1.8884113785558|1.86595459459459|1.39611371841155|1.8579203444564|1.8579203444564|1.8599224137931|1.65317497812773|2.11951724137931|1.75721716101695|1.6034201754386|1.66860021097046|1.21855430060817|1.52925958188153|1.71194047619048|1.67922823779193|1.67036219640971|1.73725379609544|1.70398723404255|1.74103043478261|1.69676694915254|1.14363741134752|1.11325022104332|1.10491024390244|1.1844982547993|1.27914703277237|1.20553730017762|1.17121225194133|1.28141703637977|1.36690867992767|1.19289427312775|1.19605565371025|1.19711317418214|1.2002969858156|1.2013620230701|1.2002969858156|1.20242895204263|1.2114315129812|1.37198116947473|1.46156150793651|1.51676237623762	0.00563038	1.12161	1.88391	intestinal_mucosa_colon_ileum_ENSG00000072682_chr5:132271709:T:C	Hu_2021	intestinal_mucosa_colon_ileum		naive	intestinal_mucosa_colon_ileum_naive	ge	hu_2021
intestinal_mucosa_colon_ileum	chr6:122400365:A:G	uc	chr6_122566410_T_G	ENSG00000025156	HSF2	-0.227079	0.049549	9.33e-06	0.87969	0.93759	chr6:122566410:T:G	6	122566410	37	5.62398	0.718483	6.13525824175824|5.84616230366492|5.20141854636591|5.14979156327543|5.14979156327543|5.13086284289277|5.13086284289277|5.13086284289277|5.13086284289277|5.11809950248756|5.11809950248756|5.09276237623762|5.10539950372208|5.13086284289277|5.13086284289277|5.14369|5.13086284289277|5.13086284289277|5.11809950248756|5.13086284289277|5.16953768844221|5.51077688172043|5.6011174863388|5.49600268096515|5.5256307277628|5.38108401084011|6.27342105263158|5.4251912568306|5.81601095890411|6.38544642857143|6.42368263473054|5.94815068493151|7.91530379746835|7.86552201257862|6.30775833333333|6.30775833333333|6.37863202247191	0.0194185	5.10414	7.8705	intestinal_mucosa_colon_ileum_ENSG00000025156_chr6:122566410:T:G	Hu_2021	intestinal_mucosa_colon_ileum		naive	intestinal_mucosa_colon_ileum_naive	ge	hu_2021
intestinal_mucosa_colon_ileum	chr2:233274822:G:A	cd	chr2_233274822_G_A	ENSG00000085978	ATG16L1	0.110867	0.0305411	0.0003189	0.824067	1	chr2:233274822:G:A	2	233274822	61	0.42927	0.0354583	0.347257508135751|0.400581086142322|0.407612697674419|0.493863872679045|0.49048124341412|0.406942129208371|0.489802469135802|0.396621249430005|0.397346002740978|0.397891308325709|0.41596862745098|0.394641742286751|0.423125924147864|0.423532580490149|0.423532580490149|0.429006966824645|0.430434950071327|0.430025985748219|0.42349852661597|0.430434950071327|0.424144032723773|0.424912207916071|0.425114933206107|0.425520964660936|0.425114933206107|0.433385651750973|0.427768074891983|0.424912207916071|0.427357745803357|0.425927772466539|0.425927772466539|0.425927772466539|0.42674372605364|0.425114933206107|0.425724271380793|0.425927772466539|0.426948203162434|0.53347984458475|0.426948203162434|0.426131468197035|0.42797353506244|0.424912207916071|0.431915123606398|0.42450733682706|0.42430519047619|0.529366265060241|0.527937142857143|0.423699904897765|0.531929782082324|0.42531785202864|0.425520964660936|0.425520964660936|0.471896955380577|0.427562811900192|0.397413687436159|0.396603465851172|0.396805711371749|0.396603465851172|0.397008163265306|0.396603465851172|0.396401426388181	0.00058128	0.395522	0.530648	intestinal_mucosa_colon_ileum_ENSG00000085978_chr2:233274822:G:A	Hu_2021	intestinal_mucosa_colon_ileum		naive	intestinal_mucosa_colon_ileum_naive	ge	hu_2021
intestinal_mucosa_colon_ileum	chr12:119671479:AGGCACCTCTTCACAGGAC:A	ibd	chr12_119655135_G_A	ENSG00000111725	PRKAB1	1.05709	0.0858194	2.96e-24	0.993991	0.889791	chr12:119655135:G:A	12	119655135	5	8.22693	0.0839275	8.30731707317073|8.2942655145326|8.2585390625|8.14431402183039|8.13021070234114	0.0167855	8.13162	8.30601	intestinal_mucosa_colon_ileum_ENSG00000111725_chr12:119655135:G:A	Hu_2021	intestinal_mucosa_colon_ileum		naive	intestinal_mucosa_colon_ileum_naive	ge	hu_2021
intestinal_mucosa_colon_ileum	chr5:177372991:T:C	cd	chr5_177372991_T_C	ENSG00000169220	RGS14	-0.822834	0.0586609	9.37e-30	0.999965	1	chr5:177372991:T:C	5	177372991	17	-12.401	0.403121	-12.8405986622074|-12.4966153846154|-12.6960995024876|-12.3883258232236|-12.4024060509554|-12.2271758241758|-12.343440570523|-12.5087457364341|-12.1439847560976|-12.7198550247117|-12.4606723338485|-12.6229235772358|-11.4669273021002|-11.8563933717579|-13.2492616179002|-12.3879852459016|-12.0060430769231	0.023713	-13.0858	-11.6227	intestinal_mucosa_colon_ileum_ENSG00000169220_chr5:177372991:T:C	Hu_2021	intestinal_mucosa_colon_ileum		naive	intestinal_mucosa_colon_ileum_naive	ge	hu_2021
intestinal_mucosa_colon_ileum	chr5:132435113:C:T	ibd	chr5_132271709_T_C	ENSG00000072682	P4HA2	0.196691	0.0313529	1.53e-09	0.886223	0.668751	chr5:132271709:T:C	5	132271709	52	1.55997	0.29278	1.83599549041714|1.83599549041714|1.82542456896552|1.78838210526316|1.84870837867247|1.86085761226725|1.86085761226725|1.83108992416035|1.84669891304348|1.84669891304348|1.84669891304348|1.87202603036876|1.8884113785558|1.86595459459459|1.39611371841155|1.8579203444564|1.8579203444564|1.8599224137931|1.65317497812773|2.11951724137931|1.75721716101695|1.6034201754386|1.66860021097046|1.21855430060817|1.52925958188153|1.71194047619048|1.67922823779193|1.67036219640971|1.73725379609544|1.70398723404255|1.74103043478261|1.69676694915254|1.14363741134752|1.11325022104332|1.10491024390244|1.1844982547993|1.27914703277237|1.20553730017762|1.17121225194133|1.28141703637977|1.36690867992767|1.19289427312775|1.19605565371025|1.19711317418214|1.2002969858156|1.2013620230701|1.2002969858156|1.20242895204263|1.2114315129812|1.37198116947473|1.46156150793651|1.51676237623762	0.00563038	1.12161	1.88391	intestinal_mucosa_colon_ileum_ENSG00000072682_chr5:132271709:T:C	Hu_2021	intestinal_mucosa_colon_ileum		naive	intestinal_mucosa_colon_ileum_naive	ge	hu_2021
intestinal_mucosa_colon_ileum	chr12:119671479:AGGCACCTCTTCACAGGAC:A	uc	chr12_119655135_G_A	ENSG00000111725	PRKAB1	1.05709	0.0858194	2.96e-24	0.997596	0.79003	chr12:119655135:G:A	12	119655135	5	7.47966	0.127053	7.3888033589923|7.38363636363636|7.40261204481793|7.66788774703557|7.55534731934732	0.0254106	7.38415	7.65663	intestinal_mucosa_colon_ileum_ENSG00000111725_chr12:119655135:G:A	Hu_2021	intestinal_mucosa_colon_ileum		naive	intestinal_mucosa_colon_ileum_naive	ge	hu_2021
intestinal_mucosa_colon_ileum	chr9:133274084:C:T	ibd	chr9_133273813_C_T	ENSG00000175164	ABO	-1.54262	0.0861719	2.68e-35	0.974787	1	chr9:133273813:C:T	9	133273813	23	38.5426	9.71825	35.886|36.2310576923077|33.0756849315068|33.8484813084112|33.7695804195804|33.6910465116279|38.1269849246231|38.6120610687023|37.8417456359102|38.0314285714286|37.7476119402985|37.93635|33.6910465116279|38.2230226700252|37.8417456359102|37.6539454094293|37.7476119402985|37.7476119402985|38.0314285714286|82.1888888888889|37.7476119402985|37.9955911330049|32.8128755364807	0.422533	32.9574	58.2216	intestinal_mucosa_colon_ileum_ENSG00000175164_chr9:133273813:C:T	Hu_2021	intestinal_mucosa_colon_ileum		naive	intestinal_mucosa_colon_ileum_naive	ge	hu_2021
intestinal_mucosa_colon_ileum	chr6:167024500:C:T	cd	chr6_167000051_T_C	ENSG00000026297	RNASET2	-0.193389	0.0417809	7.33e-06	0.891505	0.927472	chr6:167000051:T:C	6	167000051	229	-1.71904	0.162244	-1.88046356275304|-1.91093392504931|-1.86028361138371|-1.86394198623402|-1.86028361138371|-1.86211100196464|-1.86028361138371|-1.86945660749507|-1.86028361138371|-1.85300977517107|-1.85300977517107|-1.8548228962818|-1.8548228962818|-1.85845980392157|-1.85663956904995|-1.86028361138371|-1.89184530938124|-1.77659700093721|-1.85663956904995|-1.86028361138371|-1.85845980392157|-1.85845980392157|-1.85845980392157|-1.8548228962818|-1.85663956904995|-1.85663956904995|-1.85300977517107|-1.85663956904995|-1.8548228962818|-1.85300977517107|-1.8548228962818|-1.8512001953125|-1.84939414634146|-1.84939414634146|-1.84939414634146|-1.84939414634146|-1.86211100196464|-1.84759161793372|-1.84939414634146|-1.85300977517107|-1.87315118577075|-1.69810642201835|-1.84399708171206|-1.8512001953125|-1.85845980392157|-1.85845980392157|-1.8512001953125|-1.84939414634146|-1.8512001953125|-1.85300977517107|-1.84939414634146|-1.84939414634146|-1.8548228962818|-1.84939414634146|-1.84759161793372|-1.86577657480315|-1.84939414634146|-1.84579259980526|-1.84939414634146|-1.8512001953125|-1.8548228962818|-1.84579259980526|-1.84399708171206|-1.84939414634146|-1.8548228962818|-1.8548228962818|-1.84759161793372|-1.85300977517107|-1.84939414634146|-1.76337581395349|-1.8512001953125|-1.8512001953125|-1.84759161793372|-1.85300977517107|-1.85300977517107|-1.85300977517107|-1.8512001953125|-1.8512001953125|-1.8512001953125|-1.87130207305035|-1.8512001953125|-1.8512001953125|-1.85300977517107|-1.8512001953125|-1.84220505344995|-1.84220505344995|-1.84041650485437|-1.84041650485437|-1.83863142580019|-1.83863142580019|-1.84041650485437|-1.83684980620155|-1.83863142580019|-1.83863142580019|-1.83684980620155|-1.83863142580019|-1.849675|-1.89046146245059|-1.76461167747915|-1.83133617424242|-1.69669848349688|-1.69821339285714|-1.83087962085308|-1.76722598353156|-1.45717914691943|-1.82741532639546|-1.82741532639546|-1.82052591894439|-1.82741532639546|-1.69669848349688|-1.68916429840142|-1.83435707502374|-1.82224339622642|-1.69216992882562|-1.8239641170916|-1.8239641170916|-1.82741532639546|-1.8239641170916|-1.69821339285714|-1.6951862745098|-1.47065943396226|-1.82224339622642|-1.70582869955157|-1.65131996434938|-1.6951862745098|-1.70125134168157|-1.69973100983021|-1.6936767586821|-1.6951862745098|-1.82741532639546|-1.70582869955157|-1.70582869955157|-1.70582869955157|-1.83087962085308|-1.83610076045627|-1.83261669829222|-1.70125134168157|-1.83435707502374|-1.82568809073724|-1.81710065851364|-1.82052591894439|-1.82224339622642|-1.6936767586821|-1.83261669829222|-1.52481012658228|-1.51156370656371|-1.39988468634686|-1.39988468634686|-1.41160465116279|-1.41291899441341|-1.41423578751165|-1.53077223851417|-1.42384715750233|-1.41423578751165|-1.41555503731343|-1.41330989824237|-1.52927734375|-1.53077223851417|-1.40898328690808|-1.39859447004608|-1.52332684824903|-1.5262962962963|-1.41029275092937|-1.40637164040779|-1.53656292682927|-1.54107338551859|-1.43284808946878|-1.4301823255814|-1.43284808946878|-1.5457392578125|-1.43284808946878|-1.43151396648045|-1.42157355679702|-1.42289841565704|-1.42422574626866|-1.42289841565704|-1.4873156917363|-1.61924066797642|-1.49008279069767|-1.62083284169125|-1.49286020503262|-1.49147020484171|-1.49008279069767|-1.49147020484171|-1.61765161923454|-1.49147020484171|-1.49147020484171|-1.49286020503262|-1.48593599257885|-1.61924066797642|-1.62083284169125|-1.61924066797642|-1.61606568627451|-1.48318425925926|-1.52381574074074|-1.5167935483871|-1.52099907578558|-1.651458984375|-1.52099907578558|-1.519594644506|-1.52099907578558|-1.52240610545791|-1.52806035283194|-1.51539686924494|-1.52240610545791|-1.52099907578558|-1.65307331378299|-1.52240610545791|-1.53949579045837|-1.52522798887859|-1.68100795228628|-1.53805700934579|-1.54818532455315|-1.56491674550615|-1.68771856287425|-1.66121322803554|-1.7220916496945|-1.662854743083|-1.66121322803554|-1.65957495069034|-1.64497458455523|-1.74730102040816|-1.67610458167331|-1.88344687842278|-1.87933005464481|-1.88344687842278|-1.86911630434783|-1.86977584330794|-1.93712151898734	0.00070849	-1.88136	-1.41121	intestinal_mucosa_colon_ileum_ENSG00000026297_chr6:167000051:T:C	Hu_2021	intestinal_mucosa_colon_ileum		naive	intestinal_mucosa_colon_ileum_naive	ge	hu_2021
intestinal_mucosa_colon_ileum	chr11:114522930:C:T	uc	chr11_114522930_C_T	ENSG00000095110	NXPE1	-0.480449	0.0930299	4.83e-07	0.981939	1	chr11:114522930:C:T	11	114522930	24	4.42284	0.262962	4.23592903930131|4.29597020854022|4.29170833333333|4.7428321816387|4.22734905660377|4.78534760956175|4.5173778664008|4.4905153617443|4.5173778664008|4.54154391891892|4.23623004201681|4.50390656063618|4.49497023809524|4.50390656063618|4.49943396226415|4.51287848605578|4.49943396226415|4.65592537313433|3.41999306930693|4.1834968879668|4.51287848605578|4.50390656063618|4.49814029850746|4.47720355731225	0.0109567	3.85901	4.7609	intestinal_mucosa_colon_ileum_ENSG00000095110_chr11:114522930:C:T	Hu_2021	intestinal_mucosa_colon_ileum		naive	intestinal_mucosa_colon_ileum_naive	ge	hu_2021
intestinal_mucosa_colon_ileum	chr9:133274084:C:T	cd	chr9_133273813_C_T	ENSG00000175164	ABO	-1.54262	0.0861719	2.68e-35	0.972235	0.987826	chr9:133273813:C:T	9	133273813	23	20.3022	1.98808	19.9103302509908|20.1229906542056|17.3706834532374|18.2457808564232|18.2228301886792|18.2457808564232|20.9015702479339|21.1050625869263|20.8155555555556|20.8441483516484|20.7302459016393|20.8155555555556|18.1999371859296|20.8728198074278|20.7870410958904|20.7870410958904|20.8441483516484|20.8441483516484|20.8728198074278|27.3962962962963|20.7302459016393|20.56828|17.7181923522596	0.0864384	17.5618	23.9361	intestinal_mucosa_colon_ileum_ENSG00000175164_chr9:133273813:C:T	Hu_2021	intestinal_mucosa_colon_ileum		naive	intestinal_mucosa_colon_ileum_naive	ge	hu_2021
intestinal_mucosa_colon_ileum	chr14:106697560:G:T	uc	chr14_106657512_C_A	ENSG00000211973	IGHV1-69	-0.542362	0.106935	1.89e-06	0.875928	1	chr14:106657512:C:A	14	106657512	120	-11.9577	0.935057	-8.84060638297872|-9.67723798076923|-12.948538277512|-12.9176348448687|-12.9176348448687|-13.1690729927007|-13.137109223301|-13.137109223301|-13.1690729927007|-13.1053002421308|-13.2011926829268|-13.39725|-13.3641703703704|-13.4304937965261|-13.39725|-13.5312225|-13.3312536945813|-13.2334694376528|-13.3312536945813|-13.2659044117647|-13.3641703703704|-13.2659044117647|-13.2984987714988|-13.39725|-13.4304937965261|-13.4304937965261|-13.1053002421308|-13.4639029850746|-13.4304937965261|-13.4639029850746|-13.4304937965261|-12.0211390134529|-12.3544920273349|-12.1953718820862|-8.40983668903803|-12.1879146067416|-12.1879146067416|-12.2153648648649|-12.1879146067416|-12.2153648648649|-12.1879146067416|-12.2153648648649|-12.1605874439462|-12.1062991071429|-12.1605874439462|-12.1605874439462|-12.1605874439462|-12.1879146067416|-12.1879146067416|-12.0793363028953|-12.0524933333333|-11.3372319474836|-11.3372319474836|-11.3870659340659|-11.4121475770925|-11.2632934782609|-11.2878322440087|-11.2388611713666|-11.3870659340659|-11.2878322440087|-10.8552103004292|-11.3870659340659|-11.2388611713666|-10.831965738758|-10.831965738758|-11.2878322440087|-10.831965738758|-11.6691779279279|-10.8088205128205|-11.2145346320346|-10.8088205128205|-11.3124781659389|-10.8088205128205|-11.2878322440087|-11.1661961206897|-11.2388611713666|-11.0736557734205|-11.2145346320346|-11.1421827956989|-11.8321454545455|-11.7255495495495|-11.6729686098655|-11.5124627539503|-11.5646734693878|-11.5385090497738|-11.5646734693878|-11.5909568181818|-12.1089671361502|-11.409798185941|-11.6173599088838|-11.6438835616438|-11.6438835616438|-11.6438835616438|-11.6438835616438|-11.6173599088838|-11.6438835616438|-11.5385090497738|-11.670528604119|-11.6438835616438|-11.6972958715596|-11.7241862068966|-11.7241862068966|-11.670528604119|-11.6438835616438|-11.6972958715596|-11.5909568181818|-11.5385090497738|-11.8056041666667|-11.7783394919169|-11.7512004608295|-11.8329953596288|-11.7070558035714|-12.084702764977|-12.140650462963|-10.7026270022883|-12.2541144859813|-11.6809821826281|-12.0017414187643|-11.6809821826281|-11.221135	0.00779214	-13.4313	-10.677	intestinal_mucosa_colon_ileum_ENSG00000211973_chr14:106657512:C:A	Hu_2021	intestinal_mucosa_colon_ileum		naive	intestinal_mucosa_colon_ileum_naive	ge	hu_2021
intestinal_mucosa_colon_ileum	chr4:122451978:T:C	ibd	chr4_122192197_A_G	ENSG00000138688	KIAA1109	-0.218303	0.0391064	6.18e-08	0.900226	1	chr4:122192197:A:G	4	122192197	66	-2.00305	0.273215	-2.447266487214|-2.42584776902887|-2.20510714285714|-2.18454556213018|-2.19161199510404|-2.5208233256351|-2.20510714285714|-2.20510714285714|-2.21328430160692|-2.20510714285714|-2.15899532163743|-2.19699018404908|-2.31247674418605|-2.50689487179487|-2.31786713286713|-2.21602351485149|-2.22704850746269|-2.47829911280101|-2.20510714285714|-2.11785864485981|-2.19710824108241|-2.41157485714286|-2.42676485461441|-2.15864932126697|-2.07212132352941|-1.9417450523865|-2.07212132352941|-1.94022181818182|-2.04209057971014|-1.93787288135593|-1.9430974025974|-1.96655156950673|-2.04209057971014|-2.04703510895884|-1.90462975027144|-2.05733333333333|-1.92158823529412|-2.0298331332533|-1.9318986784141|-1.96220983606557|-2.03716987951807|-2.02497125748503|-1.83925407166124|-2.03227283653846|-1.92853373493976|-1.85948606465998|-2.04455985489722|-1.95558974358974|-1.93830276243094|-1.83493839383938|-1.83292197802198|-1.7525868852459|-1.75450437636761|-1.39539425587467|-1.52720367936925|-1.51921830065359|-1.5232005242464|-1.51921830065359|-1.52921315789474|-1.5232005242464|-1.52720367936925|-1.69690314136126|-1.71259445178336|-1.93095532194481|-1.71259445178336|-1.70135695538058	0.00413962	-2.48902	-1.51922	intestinal_mucosa_colon_ileum_ENSG00000138688_chr4:122192197:A:G	Hu_2021	intestinal_mucosa_colon_ileum		naive	intestinal_mucosa_colon_ileum_naive	ge	hu_2021
intestinal_mucosa_colon_ileum	chr12:119671479:AGGCACCTCTTCACAGGAC:A	ibd	chr12_119655135_G_A	ENSG00000111725	PRKAB1	1.05709	0.0858194	2.96e-24	0.993991	0.79003	chr12:119655135:G:A	12	119655135	5	8.22693	0.0839275	8.30731707317073|8.2942655145326|8.2585390625|8.14431402183039|8.13021070234114	0.0167855	8.13162	8.30601	intestinal_mucosa_colon_ileum_ENSG00000111725_chr12:119655135:G:A	Hu_2021	intestinal_mucosa_colon_ileum		naive	intestinal_mucosa_colon_ileum_naive	ge	hu_2021
intestinal_mucosa_colon_ileum	chr4:122451978:T:C	uc	chr4_122192197_A_G	ENSG00000138688	KIAA1109	-0.218303	0.0391064	6.18e-08	0.882388	0.735295	chr4:122192197:A:G	4	122192197	66	-2.20876	0.326843	-2.7058318452381|-2.49459649122807|-2.45954258241758|-2.37267480719794|-2.43943732970027|-2.68185872235872|-2.46972|-2.47655186721992|-2.49032962447844|-2.48687083333333|-2.39111528497409|-2.47998199445983|-2.44315724815725|-2.81349352517986|-2.44315724815725|-2.50076396648045|-2.51481320224719|-2.7501800281294|-2.49032962447844|-2.35746033810143|-2.46719475138122|-2.58594117647059|-2.68847478991597|-2.31022518159806|-2.35823012552301|-2.19179894875164|-2.35494568245125|-2.25131223628692|-2.32579229711142|-2.19874038461538|-2.12224822695035|-2.192705|-2.32259752747253|-2.3289958677686|-2.12625939393939|-2.33015967523681|-2.18971682626539|-2.31306566347469|-2.16831149567367|-2.11974262101535|-2.31306566347469|-2.29423473541384|-1.98123157894737|-2.30361171662125|-2.1778|-2.06430569306931|-2.31941152263374|-2.17638213399504|-2.15234846625767|-2.03906968215159|-2.05161008610086|-1.87557543859649|-1.87557543859649|-1.45821555252387|-1.60303724137931|-1.59643131868132|-1.59205753424658|-1.60082920110193|-1.6119306518724|-1.60747164591978|-1.60747164591978|-1.78818482758621|-1.81066201117318|-2.05518461538462|-1.81828050490884|-1.79561495844875	0.00495217	-2.72246	-1.59479	intestinal_mucosa_colon_ileum_ENSG00000138688_chr4:122192197:A:G	Hu_2021	intestinal_mucosa_colon_ileum		naive	intestinal_mucosa_colon_ileum_naive	ge	hu_2021
intestinal_mucosa_colon_ileum	chr7:128935743:TCTTAGCTATTGCTC:T	ibd	chr7_128936032_T_C	ENSG00000128604	IRF5	0.540162	0.066593	1.2e-13	0.9987	0.998935	chr7:128936032:T:C	7	128936032	11	8.12072	0.297835	8.48220869565217|7.98191711711712|8.5940294599018|8.50648188976378|7.90152879581152|8.11462602965404|8.07471803278689|8.03520065252855|8.03520065252855|7.58303241491086|8.01899683544304	0.0270759	7.66266	8.57214	intestinal_mucosa_colon_ileum_ENSG00000128604_chr7:128936032:T:C	Hu_2021	intestinal_mucosa_colon_ileum		naive	intestinal_mucosa_colon_ileum_naive	ge	hu_2021
intestinal_mucosa_colon_ileum	chr11:114522930:C:T	ibd	chr11_114522930_C_T	ENSG00000095110	NXPE1	-0.480449	0.0930299	4.83e-07	0.984459	1	chr11:114522930:C:T	11	114522930	24	6.86024	0.358552	6.83118133802817|6.77001877934272|6.759440625|7.21394744744745|6.721485|7.33509770992366|6.91745038167939|7.04654743390358|6.90690548780488|7.12524911660777|6.74396488294314|7.04654743390358|6.88591185410334|6.89639269406393|6.88591185410334|6.88591185410334|6.92802752293578|7.15474770642202|5.35533798449612|6.65493564356436|6.92802752293578|6.90690548780488|6.89120579268293|6.85465960665658	0.0149397	6.10261	7.26544	intestinal_mucosa_colon_ileum_ENSG00000095110_chr11:114522930:C:T	Hu_2021	intestinal_mucosa_colon_ileum		naive	intestinal_mucosa_colon_ileum_naive	ge	hu_2021
intestinal_mucosa_colon_ileum	chr12:119671479:AGGCACCTCTTCACAGGAC:A	cd	chr12_119655135_G_A	ENSG00000111725	PRKAB1	1.05709	0.0858194	2.96e-24	0.989635	0.79003	chr12:119655135:G:A	12	119655135	5	8.61707	0.619092	9.07096219931272|9.05540308747856|9.01187553282183|8.24819557823129|7.69891686460808	0.123818	7.75384	9.06941	intestinal_mucosa_colon_ileum_ENSG00000111725_chr12:119655135:G:A	Hu_2021	intestinal_mucosa_colon_ileum		naive	intestinal_mucosa_colon_ileum_naive	ge	hu_2021
intestinal_mucosa_colon_ileum	chr9:133274084:C:T	cd	chr9_133273813_C_T	ENSG00000175164	ABO	-1.54262	0.0861719	2.68e-35	0.972235	1	chr9:133273813:C:T	9	133273813	23	20.3022	1.98808	19.9103302509908|20.1229906542056|17.3706834532374|18.2457808564232|18.2228301886792|18.2457808564232|20.9015702479339|21.1050625869263|20.8155555555556|20.8441483516484|20.7302459016393|20.8155555555556|18.1999371859296|20.8728198074278|20.7870410958904|20.7870410958904|20.8441483516484|20.8441483516484|20.8728198074278|27.3962962962963|20.7302459016393|20.56828|17.7181923522596	0.0864384	17.5618	23.9361	intestinal_mucosa_colon_ileum_ENSG00000175164_chr9:133273813:C:T	Hu_2021	intestinal_mucosa_colon_ileum		naive	intestinal_mucosa_colon_ileum_naive	ge	hu_2021
intestinal_mucosa_colon_ileum	chr2:101997084:G:C	uc	chr2_101993894_C_T	ENSG00000115590	IL1R2	-0.512635	0.103998	1.91e-06	0.892185	0.962856	chr2:101993894:C:T	2	101993894	19	8.85088	2.78441	8.46655010224949|13.0774234693878|8.06823801369863|7.6962508361204|7.61979801324503|12.3229567307692|11.9217441860465|12.062|11.977453271028|12.1766033254157|7.67059666666667|7.55723809523809|11.5198876404494|7.49569706840391|7.43515024232633|5.46368918918919|5.48221016949153|4.84740798611111|5.30583420593368	0.146548	5.0537	12.7379	intestinal_mucosa_colon_ileum_ENSG00000115590_chr2:101993894:C:T	Hu_2021	intestinal_mucosa_colon_ileum		naive	intestinal_mucosa_colon_ileum_naive	ge	hu_2021
intestinal_mucosa_colon_ileum	chr4:122451978:T:C	uc	chr4_122192197_A_G	ENSG00000138688	KIAA1109	-0.218303	0.0391064	6.18e-08	0.882388	1	chr4:122192197:A:G	4	122192197	66	-2.20876	0.326843	-2.7058318452381|-2.49459649122807|-2.45954258241758|-2.37267480719794|-2.43943732970027|-2.68185872235872|-2.46972|-2.47655186721992|-2.49032962447844|-2.48687083333333|-2.39111528497409|-2.47998199445983|-2.44315724815725|-2.81349352517986|-2.44315724815725|-2.50076396648045|-2.51481320224719|-2.7501800281294|-2.49032962447844|-2.35746033810143|-2.46719475138122|-2.58594117647059|-2.68847478991597|-2.31022518159806|-2.35823012552301|-2.19179894875164|-2.35494568245125|-2.25131223628692|-2.32579229711142|-2.19874038461538|-2.12224822695035|-2.192705|-2.32259752747253|-2.3289958677686|-2.12625939393939|-2.33015967523681|-2.18971682626539|-2.31306566347469|-2.16831149567367|-2.11974262101535|-2.31306566347469|-2.29423473541384|-1.98123157894737|-2.30361171662125|-2.1778|-2.06430569306931|-2.31941152263374|-2.17638213399504|-2.15234846625767|-2.03906968215159|-2.05161008610086|-1.87557543859649|-1.87557543859649|-1.45821555252387|-1.60303724137931|-1.59643131868132|-1.59205753424658|-1.60082920110193|-1.6119306518724|-1.60747164591978|-1.60747164591978|-1.78818482758621|-1.81066201117318|-2.05518461538462|-1.81828050490884|-1.79561495844875	0.00495217	-2.72246	-1.59479	intestinal_mucosa_colon_ileum_ENSG00000138688_chr4:122192197:A:G	Hu_2021	intestinal_mucosa_colon_ileum		naive	intestinal_mucosa_colon_ileum_naive	ge	hu_2021
intestinal_mucosa_colon_ileum	chr1:155162930:G:A	uc	chr1_155215184_G_A	ENSG00000169231	THBS3	-0.23629	0.0449417	3e-07	0.830843	0.63438	chr1:155215184:G:A	1	155215184	66	3.69513	0.854718	5.01267391304348|4.919104|5.01267391304348|5.04006557377049|5.05387397260274|5.06775824175824|5.05387397260274|4.97214016172507|5.06775824175824|5.06775824175824|5.04006557377049|5.06775824175824|5.10987257617729|5.02633242506812|5.04006557377049|3.81986935866983|3.82806904761905|3.81897624703088|3.81897624703088|3.80091962174941|3.65759764705882|3.13222541966427|3.19403846153846|2.65193277777778|2.96616201117318|2.83949122807018|2.28590474683544|2.89882388059702|2.84382485207101|2.77006570605187|2.77006570605187|2.52286824146982|2.76210574712644|2.76210574712644|2.77807167630058|2.77807167630058|3.53492550790068|3.52696396396396|2.54289100529101|3.00153468208092|2.9757335243553|3.69444170403587|3.13276327272727|3.0102347826087|2.9757335243553|3.0102347826087|3.01898546511628|3.88669476082005|3.83428988764045|3.86031447963801|3.90918636363636|3.89149773755656|3.83937946428571|3.40571235955056|3.93602288329519|3.91809111617312|3.26757305936073|3.9450504587156|2.4937599469496|2.75703079178886|3.6772602739726|3.55335033259424|3.68404827586207|3.84028179551122|3.75598292682927|3.74684428223844	0.0129503	2.51195	5.06776	intestinal_mucosa_colon_ileum_ENSG00000169231_chr1:155215184:G:A	Hu_2021	intestinal_mucosa_colon_ileum		naive	intestinal_mucosa_colon_ileum_naive	ge	hu_2021
intestinal_mucosa_colon_ileum	chr6:167024500:C:T	cd	chr6_167000051_T_C	ENSG00000026297	RNASET2	-0.193389	0.0417809	7.33e-06	0.891505	0.993626	chr6:167000051:T:C	6	167000051	229	-1.71904	0.162244	-1.88046356275304|-1.91093392504931|-1.86028361138371|-1.86394198623402|-1.86028361138371|-1.86211100196464|-1.86028361138371|-1.86945660749507|-1.86028361138371|-1.85300977517107|-1.85300977517107|-1.8548228962818|-1.8548228962818|-1.85845980392157|-1.85663956904995|-1.86028361138371|-1.89184530938124|-1.77659700093721|-1.85663956904995|-1.86028361138371|-1.85845980392157|-1.85845980392157|-1.85845980392157|-1.8548228962818|-1.85663956904995|-1.85663956904995|-1.85300977517107|-1.85663956904995|-1.8548228962818|-1.85300977517107|-1.8548228962818|-1.8512001953125|-1.84939414634146|-1.84939414634146|-1.84939414634146|-1.84939414634146|-1.86211100196464|-1.84759161793372|-1.84939414634146|-1.85300977517107|-1.87315118577075|-1.69810642201835|-1.84399708171206|-1.8512001953125|-1.85845980392157|-1.85845980392157|-1.8512001953125|-1.84939414634146|-1.8512001953125|-1.85300977517107|-1.84939414634146|-1.84939414634146|-1.8548228962818|-1.84939414634146|-1.84759161793372|-1.86577657480315|-1.84939414634146|-1.84579259980526|-1.84939414634146|-1.8512001953125|-1.8548228962818|-1.84579259980526|-1.84399708171206|-1.84939414634146|-1.8548228962818|-1.8548228962818|-1.84759161793372|-1.85300977517107|-1.84939414634146|-1.76337581395349|-1.8512001953125|-1.8512001953125|-1.84759161793372|-1.85300977517107|-1.85300977517107|-1.85300977517107|-1.8512001953125|-1.8512001953125|-1.8512001953125|-1.87130207305035|-1.8512001953125|-1.8512001953125|-1.85300977517107|-1.8512001953125|-1.84220505344995|-1.84220505344995|-1.84041650485437|-1.84041650485437|-1.83863142580019|-1.83863142580019|-1.84041650485437|-1.83684980620155|-1.83863142580019|-1.83863142580019|-1.83684980620155|-1.83863142580019|-1.849675|-1.89046146245059|-1.76461167747915|-1.83133617424242|-1.69669848349688|-1.69821339285714|-1.83087962085308|-1.76722598353156|-1.45717914691943|-1.82741532639546|-1.82741532639546|-1.82052591894439|-1.82741532639546|-1.69669848349688|-1.68916429840142|-1.83435707502374|-1.82224339622642|-1.69216992882562|-1.8239641170916|-1.8239641170916|-1.82741532639546|-1.8239641170916|-1.69821339285714|-1.6951862745098|-1.47065943396226|-1.82224339622642|-1.70582869955157|-1.65131996434938|-1.6951862745098|-1.70125134168157|-1.69973100983021|-1.6936767586821|-1.6951862745098|-1.82741532639546|-1.70582869955157|-1.70582869955157|-1.70582869955157|-1.83087962085308|-1.83610076045627|-1.83261669829222|-1.70125134168157|-1.83435707502374|-1.82568809073724|-1.81710065851364|-1.82052591894439|-1.82224339622642|-1.6936767586821|-1.83261669829222|-1.52481012658228|-1.51156370656371|-1.39988468634686|-1.39988468634686|-1.41160465116279|-1.41291899441341|-1.41423578751165|-1.53077223851417|-1.42384715750233|-1.41423578751165|-1.41555503731343|-1.41330989824237|-1.52927734375|-1.53077223851417|-1.40898328690808|-1.39859447004608|-1.52332684824903|-1.5262962962963|-1.41029275092937|-1.40637164040779|-1.53656292682927|-1.54107338551859|-1.43284808946878|-1.4301823255814|-1.43284808946878|-1.5457392578125|-1.43284808946878|-1.43151396648045|-1.42157355679702|-1.42289841565704|-1.42422574626866|-1.42289841565704|-1.4873156917363|-1.61924066797642|-1.49008279069767|-1.62083284169125|-1.49286020503262|-1.49147020484171|-1.49008279069767|-1.49147020484171|-1.61765161923454|-1.49147020484171|-1.49147020484171|-1.49286020503262|-1.48593599257885|-1.61924066797642|-1.62083284169125|-1.61924066797642|-1.61606568627451|-1.48318425925926|-1.52381574074074|-1.5167935483871|-1.52099907578558|-1.651458984375|-1.52099907578558|-1.519594644506|-1.52099907578558|-1.52240610545791|-1.52806035283194|-1.51539686924494|-1.52240610545791|-1.52099907578558|-1.65307331378299|-1.52240610545791|-1.53949579045837|-1.52522798887859|-1.68100795228628|-1.53805700934579|-1.54818532455315|-1.56491674550615|-1.68771856287425|-1.66121322803554|-1.7220916496945|-1.662854743083|-1.66121322803554|-1.65957495069034|-1.64497458455523|-1.74730102040816|-1.67610458167331|-1.88344687842278|-1.87933005464481|-1.88344687842278|-1.86911630434783|-1.86977584330794|-1.93712151898734	0.00070849	-1.88136	-1.41121	intestinal_mucosa_colon_ileum_ENSG00000026297_chr6:167000051:T:C	Hu_2021	intestinal_mucosa_colon_ileum		naive	intestinal_mucosa_colon_ileum_naive	ge	hu_2021
intestinal_mucosa_colon_ileum	chr6:122400365:A:G	cd	chr6_122566410_T_G	ENSG00000025156	HSF2	-0.227079	0.049549	9.33e-06	0.807256	0.937582	chr6:122566410:T:G	6	122566410	37	5.14577	0.420606	4.61411983471074|4.5951316872428|5.34888144329897|5.33513110539846|5.36270284237726|5.31647545219638|5.31647545219638|5.33024870466321|5.34409350649351|5.33024870466321|5.35801041666667|5.31647545219638|5.31647545219638|5.33024870466321|5.27557948717949|5.33024870466321|5.27557948717949|5.26208695652174|5.31647545219638|5.30277319587629|5.24866326530612|5.1767904040404|5.31090414507772|5.25643333333333|5.25643333333333|5.1440932642487|4.03291353383459|5.10442159383033|5.36071717171717|4.01780898876404|4.01780898876404|5.4276875|4.63191851851852|4.58101831501831|5.62077475247525|5.6068962962963|5.62077475247525	0.0113677	4.01781	5.62077	intestinal_mucosa_colon_ileum_ENSG00000025156_chr6:122566410:T:G	Hu_2021	intestinal_mucosa_colon_ileum		naive	intestinal_mucosa_colon_ileum_naive	ge	hu_2021
intestinal_mucosa_colon_ileum	chr9:133274084:C:T	ibd	chr9_133273813_C_T	ENSG00000175164	ABO	-1.54262	0.0861719	2.68e-35	0.974787	0.987826	chr9:133273813:C:T	9	133273813	23	38.5426	9.71825	35.886|36.2310576923077|33.0756849315068|33.8484813084112|33.7695804195804|33.6910465116279|38.1269849246231|38.6120610687023|37.8417456359102|38.0314285714286|37.7476119402985|37.93635|33.6910465116279|38.2230226700252|37.8417456359102|37.6539454094293|37.7476119402985|37.7476119402985|38.0314285714286|82.1888888888889|37.7476119402985|37.9955911330049|32.8128755364807	0.422533	32.9574	58.2216	intestinal_mucosa_colon_ileum_ENSG00000175164_chr9:133273813:C:T	Hu_2021	intestinal_mucosa_colon_ileum		naive	intestinal_mucosa_colon_ileum_naive	ge	hu_2021
intestinal_mucosa_colon_ileum	chr6:122400365:A:G	cd	chr6_122566410_T_G	ENSG00000025156	HSF2	-0.227079	0.049549	9.33e-06	0.807256	0.93759	chr6:122566410:T:G	6	122566410	37	5.14577	0.420606	4.61411983471074|4.5951316872428|5.34888144329897|5.33513110539846|5.36270284237726|5.31647545219638|5.31647545219638|5.33024870466321|5.34409350649351|5.33024870466321|5.35801041666667|5.31647545219638|5.31647545219638|5.33024870466321|5.27557948717949|5.33024870466321|5.27557948717949|5.26208695652174|5.31647545219638|5.30277319587629|5.24866326530612|5.1767904040404|5.31090414507772|5.25643333333333|5.25643333333333|5.1440932642487|4.03291353383459|5.10442159383033|5.36071717171717|4.01780898876404|4.01780898876404|5.4276875|4.63191851851852|4.58101831501831|5.62077475247525|5.6068962962963|5.62077475247525	0.0113677	4.01781	5.62077	intestinal_mucosa_colon_ileum_ENSG00000025156_chr6:122566410:T:G	Hu_2021	intestinal_mucosa_colon_ileum		naive	intestinal_mucosa_colon_ileum_naive	ge	hu_2021
intestinal_mucosa_colon_ileum	chr14:106697560:G:T	ibd	chr14_106657512_C_A	ENSG00000211973	IGHV1-69	-0.542362	0.106935	1.89e-06	0.804812	0.917998	chr14:106657512:C:A	14	106657512	120	-18.9825	1.19027	-12.7848769230769|-14.5333249097473|-19.3303178571429|-19.3303178571429|-19.3303178571429|-19.825967032967|-19.7536094890511|-19.825967032967|-19.8988566176471|-19.9722841328413|-20.0462555555556|-20.3477030075188|-20.3477030075188|-20.4244867924528|-20.4244867924528|-20.5798060836502|-20.1958544776119|-19.9722841328413|-20.1958544776119|-20.0462555555556|-20.3477030075188|-19.9722841328413|-19.9722841328413|-20.1958544776119|-20.1207769516729|-20.3477030075188|-19.9722841328413|-20.5018522727273|-20.3477030075188|-20.4244867924528|-20.3477030075188|-18.1129324324324|-18.6378762886598|-18.418352739726|-12.9182027491409|-18.5106552901024|-18.5106552901024|-18.5106552901024|-18.5106552901024|-18.5106552901024|-18.5106552901024|-18.5106552901024|-18.447693877551|-18.3851593220339|-18.3851593220339|-18.3851593220339|-18.3230472972973|-18.447693877551|-18.447693877551|-18.2613535353535|-18.2613535353535|-18.5039821428571|-18.5039821428571|-18.5703046594982|-18.7043862815884|-18.3078268551237|-18.3727482269504|-18.6371043165468|-18.5703046594982|-18.3078268551237|-18.1309247311828|-18.5703046594982|-18.3078268551237|-18.1309247311828|-18.1961438848921|-18.3727482269504|-18.0661714285714|-19.1893148148148|-18.1309247311828|-18.3078268551237|-18.1309247311828|-18.5703046594982|-18.1309247311828|-18.3727482269504|-18.179350877193|-18.5039821428571|-18.0882846975089|-18.4381316725979|-18.3727482269504|-19.7202424242424|-19.3536951672862|-19.2820148148148|-18.9591858736059|-18.9591858736059|-18.9591858736059|-18.9591858736059|-19.0299291044776|-20.5514741035857|-18.775078358209|-19.1730112781955|-19.3182613636364|-19.2453622641509|-19.2453622641509|-19.2453622641509|-19.2453622641509|-19.2453622641509|-19.2453622641509|-19.3182613636364|-19.4657290076336|-19.3917148288973|-19.3917148288973|-19.4657290076336|-19.3917148288973|-19.3182613636364|-19.2453622641509|-19.1730112781955|-19.1730112781955|-19.5403103448276|-19.4657290076336|-20.816412244898|-19.4657290076336|-19.2822095588235|-19.7915509433962|-19.8665189393939|-17.7160909090909|-19.9420570342205|-19.0718581818182|-19.4972527881041|-19.1414635036496|-17.0663650190114	0.00991892	-20.5031	-17.003	intestinal_mucosa_colon_ileum_ENSG00000211973_chr14:106657512:C:A	Hu_2021	intestinal_mucosa_colon_ileum		naive	intestinal_mucosa_colon_ileum_naive	ge	hu_2021
intestinal_mucosa_colon_ileum	chr6:122400365:A:G	uc	chr6_122566410_T_G	ENSG00000025156	HSF2	-0.227079	0.049549	9.33e-06	0.87969	0.997565	chr6:122566410:T:G	6	122566410	37	5.62398	0.718483	6.13525824175824|5.84616230366492|5.20141854636591|5.14979156327543|5.14979156327543|5.13086284289277|5.13086284289277|5.13086284289277|5.13086284289277|5.11809950248756|5.11809950248756|5.09276237623762|5.10539950372208|5.13086284289277|5.13086284289277|5.14369|5.13086284289277|5.13086284289277|5.11809950248756|5.13086284289277|5.16953768844221|5.51077688172043|5.6011174863388|5.49600268096515|5.5256307277628|5.38108401084011|6.27342105263158|5.4251912568306|5.81601095890411|6.38544642857143|6.42368263473054|5.94815068493151|7.91530379746835|7.86552201257862|6.30775833333333|6.30775833333333|6.37863202247191	0.0194185	5.10414	7.8705	intestinal_mucosa_colon_ileum_ENSG00000025156_chr6:122566410:T:G	Hu_2021	intestinal_mucosa_colon_ileum		naive	intestinal_mucosa_colon_ileum_naive	ge	hu_2021
intestinal_mucosa_colon_ileum	chr5:177372991:T:C	uc	chr5_177372991_T_C	ENSG00000169220	RGS14	-0.822834	0.0586609	9.37e-30	0.999088	1	chr5:177372991:T:C	5	177372991	17	-13.3358	0.558094	-14.6819847036329|-12.9728929219601|-13.0644163822526|-12.8562302158273|-13.1123080808081|-13.0246003344482|-13.1566064189189|-13.5371493288591|-13.4796175972927|-13.1085772495756|-13.3037211221122|-13.9123620071685|-12.7204802867384|-13.467|-14.3616063432836|-13.4221509769094|-12.5263691813804	0.0328291	-14.5538	-12.604	intestinal_mucosa_colon_ileum_ENSG00000169220_chr5:177372991:T:C	Hu_2021	intestinal_mucosa_colon_ileum		naive	intestinal_mucosa_colon_ileum_naive	ge	hu_2021
intestinal_mucosa_colon_ileum	chr12:119671479:AGGCACCTCTTCACAGGAC:A	cd	chr12_119655135_G_A	ENSG00000111725	PRKAB1	1.05709	0.0858194	2.96e-24	0.989635	0.889791	chr12:119655135:G:A	12	119655135	5	8.61707	0.619092	9.07096219931272|9.05540308747856|9.01187553282183|8.24819557823129|7.69891686460808	0.123818	7.75384	9.06941	intestinal_mucosa_colon_ileum_ENSG00000111725_chr12:119655135:G:A	Hu_2021	intestinal_mucosa_colon_ileum		naive	intestinal_mucosa_colon_ileum_naive	ge	hu_2021
intestinal_mucosa_colon_ileum	chr7:128935743:TCTTAGCTATTGCTC:T	uc	chr7_128936032_T_C	ENSG00000128604	IRF5	0.540162	0.066593	1.2e-13	0.999553	0.998935	chr7:128936032:T:C	7	128936032	11	5.78394	0.241272	6.21308280254777|5.60046017699115|6.04948387096774|6.05562331838565|5.62431801242236|5.71412761020882|5.7407668997669|5.6943098265896|5.67462903225806|5.38404027617952|5.87254461181924	0.0219339	5.43815	6.17372	intestinal_mucosa_colon_ileum_ENSG00000128604_chr7:128936032:T:C	Hu_2021	intestinal_mucosa_colon_ileum		naive	intestinal_mucosa_colon_ileum_naive	ge	hu_2021
intestinal_mucosa_colon_ileum	chr14:106697560:G:T	ibd	chr14_106657512_C_A	ENSG00000211973	IGHV1-69	-0.542362	0.106935	1.89e-06	0.804812	0.927855	chr14:106657512:C:A	14	106657512	120	-18.9825	1.19027	-12.7848769230769|-14.5333249097473|-19.3303178571429|-19.3303178571429|-19.3303178571429|-19.825967032967|-19.7536094890511|-19.825967032967|-19.8988566176471|-19.9722841328413|-20.0462555555556|-20.3477030075188|-20.3477030075188|-20.4244867924528|-20.4244867924528|-20.5798060836502|-20.1958544776119|-19.9722841328413|-20.1958544776119|-20.0462555555556|-20.3477030075188|-19.9722841328413|-19.9722841328413|-20.1958544776119|-20.1207769516729|-20.3477030075188|-19.9722841328413|-20.5018522727273|-20.3477030075188|-20.4244867924528|-20.3477030075188|-18.1129324324324|-18.6378762886598|-18.418352739726|-12.9182027491409|-18.5106552901024|-18.5106552901024|-18.5106552901024|-18.5106552901024|-18.5106552901024|-18.5106552901024|-18.5106552901024|-18.447693877551|-18.3851593220339|-18.3851593220339|-18.3851593220339|-18.3230472972973|-18.447693877551|-18.447693877551|-18.2613535353535|-18.2613535353535|-18.5039821428571|-18.5039821428571|-18.5703046594982|-18.7043862815884|-18.3078268551237|-18.3727482269504|-18.6371043165468|-18.5703046594982|-18.3078268551237|-18.1309247311828|-18.5703046594982|-18.3078268551237|-18.1309247311828|-18.1961438848921|-18.3727482269504|-18.0661714285714|-19.1893148148148|-18.1309247311828|-18.3078268551237|-18.1309247311828|-18.5703046594982|-18.1309247311828|-18.3727482269504|-18.179350877193|-18.5039821428571|-18.0882846975089|-18.4381316725979|-18.3727482269504|-19.7202424242424|-19.3536951672862|-19.2820148148148|-18.9591858736059|-18.9591858736059|-18.9591858736059|-18.9591858736059|-19.0299291044776|-20.5514741035857|-18.775078358209|-19.1730112781955|-19.3182613636364|-19.2453622641509|-19.2453622641509|-19.2453622641509|-19.2453622641509|-19.2453622641509|-19.2453622641509|-19.3182613636364|-19.4657290076336|-19.3917148288973|-19.3917148288973|-19.4657290076336|-19.3917148288973|-19.3182613636364|-19.2453622641509|-19.1730112781955|-19.1730112781955|-19.5403103448276|-19.4657290076336|-20.816412244898|-19.4657290076336|-19.2822095588235|-19.7915509433962|-19.8665189393939|-17.7160909090909|-19.9420570342205|-19.0718581818182|-19.4972527881041|-19.1414635036496|-17.0663650190114	0.00991892	-20.5031	-17.003	intestinal_mucosa_colon_ileum_ENSG00000211973_chr14:106657512:C:A	Hu_2021	intestinal_mucosa_colon_ileum		naive	intestinal_mucosa_colon_ileum_naive	ge	hu_2021
intestinal_mucosa_colon_ileum	chr2:101997084:G:C	uc	chr2_101993894_C_T	ENSG00000115590	IL1R2	-0.512635	0.103998	1.91e-06	0.892185	0.662265	chr2:101993894:C:T	2	101993894	19	8.85088	2.78441	8.46655010224949|13.0774234693878|8.06823801369863|7.6962508361204|7.61979801324503|12.3229567307692|11.9217441860465|12.062|11.977453271028|12.1766033254157|7.67059666666667|7.55723809523809|11.5198876404494|7.49569706840391|7.43515024232633|5.46368918918919|5.48221016949153|4.84740798611111|5.30583420593368	0.146548	5.0537	12.7379	intestinal_mucosa_colon_ileum_ENSG00000115590_chr2:101993894:C:T	Hu_2021	intestinal_mucosa_colon_ileum		naive	intestinal_mucosa_colon_ileum_naive	ge	hu_2021
intestinal_mucosa_colon_ileum	chr4:122451978:T:C	cd	chr4_122192197_A_G	ENSG00000138688	KIAA1109	-0.218303	0.0391064	6.18e-08	0.909838	1	chr4:122192197:A:G	4	122192197	66	-1.68951	0.222853	-2.08283963344788|-2.17726266195524|-1.82895505617978|-1.8627053481332|-1.81781421319797|-2.2073134479272|-1.82336761710794|-1.82151271617497|-1.81781421319797|-1.81597058823529|-1.80974607843137|-1.81046208291203|-2.025183299389|-2.06263502109705|-2.05023711340206|-1.81229453441296|-1.83269907881269|-2.03897601668405|-1.80680827447023|-1.75327562862669|-1.81345076142132|-2.11860240963855|-2.00582131661442|-1.88935247524752|-1.7079303030303|-1.61780698351115|-1.7079303030303|-1.58955610724926|-1.68243880597015|-1.59908391608392|-1.70829876308278|-1.63940560747664|-1.67909731876862|-1.68076640159046|-1.5414446397188|-1.70493861386139|-1.58170256916996|-1.67080138339921|-1.60344058500914|-1.72636730769231|-1.68243880597015|-1.68076640159046|-1.61482650142993|-1.68243880597015|-1.59430577689243|-1.55303445065177|-1.68411454183267|-1.6257312326228|-1.58175293056808|-1.54012834718375|-1.53305055147059|-1.5493884057971|-1.5493884057971|-1.22296567505721|-1.33894239631336|-1.32975057208238|-1.34048673587082|-1.32520182440137|-1.32975057208238|-1.32369248291572|-1.32369248291572|-1.47994748858447|-1.49015402298851|-1.66605102040816|-1.47825997719498|-1.46159413754228	0.00337656	-2.1406	-1.32369	intestinal_mucosa_colon_ileum_ENSG00000138688_chr4:122192197:A:G	Hu_2021	intestinal_mucosa_colon_ileum		naive	intestinal_mucosa_colon_ileum_naive	ge	hu_2021
intestinal_mucosa_colon_ileum	chr6:122400365:A:G	ibd	chr6_122566410_T_G	ENSG00000025156	HSF2	-0.227079	0.049549	9.33e-06	0.901443	1	chr6:122566410:T:G	6	122566410	37	5.23422	0.325937	4.81300431034483|4.75156170212766|5.24082323232323|5.24082323232323|5.25409113924051|5.22202030456853|5.22202030456853|5.22202030456853|5.23530788804071|5.2088|5.23530788804071|5.19564646464646|5.2088|5.22202030456853|5.2088|5.24866326530612|5.22202030456853|5.2088|5.22202030456853|5.23530788804071|5.23530788804071|5.28352835051546|5.38060104986877|5.29718087855297|5.3246987012987|5.15745454545455|4.48851464435146|5.1843864229765|5.52823958333333|4.50737394957983|4.50737394957983|5.63915584415584|5.36745922746781|5.34452136752137|5.9289634464752|5.9135234375|5.96008661417323	0.00880911	4.50549	5.93208	intestinal_mucosa_colon_ileum_ENSG00000025156_chr6:122566410:T:G	Hu_2021	intestinal_mucosa_colon_ileum		naive	intestinal_mucosa_colon_ileum_naive	ge	hu_2021
intestinal_mucosa_colon_ileum	chr12:119671479:AGGCACCTCTTCACAGGAC:A	uc	chr12_119655135_G_A	ENSG00000111725	PRKAB1	1.05709	0.0858194	2.96e-24	0.997596	0.775838	chr12:119655135:G:A	12	119655135	5	7.47966	0.127053	7.3888033589923|7.38363636363636|7.40261204481793|7.66788774703557|7.55534731934732	0.0254106	7.38415	7.65663	intestinal_mucosa_colon_ileum_ENSG00000111725_chr12:119655135:G:A	Hu_2021	intestinal_mucosa_colon_ileum		naive	intestinal_mucosa_colon_ileum_naive	ge	hu_2021
intestinal_mucosa_colon_ileum	chr4:122451978:T:C	ibd	chr4_122192197_A_G	ENSG00000138688	KIAA1109	-0.218303	0.0391064	6.18e-08	0.900226	0.735295	chr4:122192197:A:G	4	122192197	66	-2.00305	0.273215	-2.447266487214|-2.42584776902887|-2.20510714285714|-2.18454556213018|-2.19161199510404|-2.5208233256351|-2.20510714285714|-2.20510714285714|-2.21328430160692|-2.20510714285714|-2.15899532163743|-2.19699018404908|-2.31247674418605|-2.50689487179487|-2.31786713286713|-2.21602351485149|-2.22704850746269|-2.47829911280101|-2.20510714285714|-2.11785864485981|-2.19710824108241|-2.41157485714286|-2.42676485461441|-2.15864932126697|-2.07212132352941|-1.9417450523865|-2.07212132352941|-1.94022181818182|-2.04209057971014|-1.93787288135593|-1.9430974025974|-1.96655156950673|-2.04209057971014|-2.04703510895884|-1.90462975027144|-2.05733333333333|-1.92158823529412|-2.0298331332533|-1.9318986784141|-1.96220983606557|-2.03716987951807|-2.02497125748503|-1.83925407166124|-2.03227283653846|-1.92853373493976|-1.85948606465998|-2.04455985489722|-1.95558974358974|-1.93830276243094|-1.83493839383938|-1.83292197802198|-1.7525868852459|-1.75450437636761|-1.39539425587467|-1.52720367936925|-1.51921830065359|-1.5232005242464|-1.51921830065359|-1.52921315789474|-1.5232005242464|-1.52720367936925|-1.69690314136126|-1.71259445178336|-1.93095532194481|-1.71259445178336|-1.70135695538058	0.00413962	-2.48902	-1.51922	intestinal_mucosa_colon_ileum_ENSG00000138688_chr4:122192197:A:G	Hu_2021	intestinal_mucosa_colon_ileum		naive	intestinal_mucosa_colon_ileum_naive	ge	hu_2021
intestinal_mucosa_colon_ileum	chr4:122451978:T:C	cd	chr4_122192197_A_G	ENSG00000138688	KIAA1109	-0.218303	0.0391064	6.18e-08	0.909838	0.735295	chr4:122192197:A:G	4	122192197	66	-1.68951	0.222853	-2.08283963344788|-2.17726266195524|-1.82895505617978|-1.8627053481332|-1.81781421319797|-2.2073134479272|-1.82336761710794|-1.82151271617497|-1.81781421319797|-1.81597058823529|-1.80974607843137|-1.81046208291203|-2.025183299389|-2.06263502109705|-2.05023711340206|-1.81229453441296|-1.83269907881269|-2.03897601668405|-1.80680827447023|-1.75327562862669|-1.81345076142132|-2.11860240963855|-2.00582131661442|-1.88935247524752|-1.7079303030303|-1.61780698351115|-1.7079303030303|-1.58955610724926|-1.68243880597015|-1.59908391608392|-1.70829876308278|-1.63940560747664|-1.67909731876862|-1.68076640159046|-1.5414446397188|-1.70493861386139|-1.58170256916996|-1.67080138339921|-1.60344058500914|-1.72636730769231|-1.68243880597015|-1.68076640159046|-1.61482650142993|-1.68243880597015|-1.59430577689243|-1.55303445065177|-1.68411454183267|-1.6257312326228|-1.58175293056808|-1.54012834718375|-1.53305055147059|-1.5493884057971|-1.5493884057971|-1.22296567505721|-1.33894239631336|-1.32975057208238|-1.34048673587082|-1.32520182440137|-1.32975057208238|-1.32369248291572|-1.32369248291572|-1.47994748858447|-1.49015402298851|-1.66605102040816|-1.47825997719498|-1.46159413754228	0.00337656	-2.1406	-1.32369	intestinal_mucosa_colon_ileum_ENSG00000138688_chr4:122192197:A:G	Hu_2021	intestinal_mucosa_colon_ileum		naive	intestinal_mucosa_colon_ileum_naive	ge	hu_2021
LIL10_24	chr2:27508073:T:C	cd	chr2_27529596_G_A	ENSG00000115241	PPM1G	-0.458178	0.10299	1.48e-05	0.878805	0.865061	chr2:27529596:G:A	2	27529596	15	2.93645	0.22643	2.43864825581395|3.05114967462039|2.80869846402587|2.81947025264874|2.80767857142857|3.03657836644592|3.02988986784141|2.84040916530278|2.86307184145334|2.86073251028807|3.13211870773854|2.89958847736626|2.9006589785832|3.49754198473282|3.06050170068027	0.0150953	2.56781	3.36964	LIL10_24_ENSG00000115241_chr2:27529596:G:A	Panousis_2025	macrophage	macrophage	LIL10_24	macrophage_LIL10_24	ge	macromap
LIL10_24	chr2:27508073:T:C	cd	chr2_27529596_G_A	ENSG00000115241	PPM1G	-0.458178	0.10299	1.48e-05	0.878805	1	chr2:27529596:G:A	2	27529596	15	2.93645	0.22643	2.43864825581395|3.05114967462039|2.80869846402587|2.81947025264874|2.80767857142857|3.03657836644592|3.02988986784141|2.84040916530278|2.86307184145334|2.86073251028807|3.13211870773854|2.89958847736626|2.9006589785832|3.49754198473282|3.06050170068027	0.0150953	2.56781	3.36964	LIL10_24_ENSG00000115241_chr2:27529596:G:A	Panousis_2025	macrophage	macrophage	LIL10_24	macrophage_LIL10_24	ge	macromap
LIL10_24	chr1:93203661:T:C	ibd	chr1_93355018_G_A	ENSG00000117505	DR1	-0.651172	0.102573	1.61e-09	0.849108	0.887963	chr1:93355018:G:A	1	93355018	170	-12.9836	1.16641	-12.7956698564593|-13.9714657210402|-12.7743378995434|-12.544|-12.1684801762115|-12.4555133928571|-13.7986104783599|-13.7459863945578|-12.6858636363636|-12.5536936936937|-12.7355432372506|-11.6776940133038|-11.8944671201814|-12.0065675057208|-12.1744144144144|-12.0240961098398|-12.1593243243243|-11.7688565022422|-11.9081363636364|-12.0514285714286|-10.6249593495935|-12.0662946428571|-13.1859024390244|-12.0370089285714|-13.0986374695864|-11.9708222222222|-11.9674|-12.0383035714286|-12.0710290827741|-12.8727352297593|-15.327911227154|-11.8218693693694|-12.8449234135667|-15.7469436997319|-15.7298391420912|-15.842144772118|-12.8729166666667|-13.0236784140969|-13.0085365853659|-15.7661290322581|-11.6898672566372|-15.8874262734584|-11.6963111111111|-12.9246255506608|-15.65224|-12.79|-12.8854725274725|-12.9150660792952|-12.8911233480176|-15.4998933333333|-12.7602412280702|-12.9018625277162|-12.627850877193|-12.6762663755459|-12.7578681318681|-15.2510761154856|-11.6344097995546|-12.7671806167401|-12.7833480176211|-15.49216|-12.6932166301969|-12.3711940298507|-12.7226315789474|-12.7685307017544|-12.7445175438597|-12.8713082039911|-15.464|-12.5815618221258|-12.3176645435244|-11.2301724137931|-11.3458225108225|-12.7561453744493|-12.7036761487965|-11.541017699115|-12.6959299781182|-11.6896498905908|-11.5413495575221|-11.3973289183223|-12.7213289760349|-12.6667030567686|-11.6013585746102|-13.0189450549451|-12.7963296703297|-12.7518021978022|-12.6991684901532|-11.6696412556054|-12.673231441048|-11.6051333333333|-12.7453406593407|-12.689409190372|-11.81|-12.7332456140351|-12.787850877193|-12.6623580786026|-11.69609375|-12.725|-12.7018380743983|-12.3405531914894|-12.7704366812227|-11.6096|-11.6355777777778|-11.8137555555556|-12.7243013100437|-12.7574835886214|-11.6335619469027|-14.8710513447433|-11.7802474226804|-12.794298245614|-11.6327433628319|-12.772056892779|-12.7560043668122|-12.7671834061135|-11.6467256637168|-12.6802345415778|-11.7619376391982|-12.9253728070175|-12.94|-12.9401538461538|-12.6147965738758|-12.9449450549451|-11.7890222222222|-12.9740748898678|-11.8460666666667|-12.9427692307692|-12.9772026431718|-13.417397260274|-12.8776754385965|-12.8776754385965|-12.892850877193|-12.9467324561403|-12.9494956140351|-12.9895384615385|-12.9685682819383|-11.7949111111111|-12.9641098901099|-13.0689427312775|-13.0524395604396|-13.0142290748899|-11.8527394209354|-12.3989518413598|-12.9645291479821|-14.1194888888889|-14.0893111111111|-14.1141555555556|-14.5027171492205|-12.9742825112108|-14.0274613686534|-14.1206888888889|-14.1216222222222|-17.3828882833787|-14.1050556792873|-14.2659955257271|-13.3217607223476|-14.1901116071429|-14.2912080536913|-14.3235650224215|-14.2278299776286|-14.2328187919463|-12.9372869955157|-13.0244394618834|-17.4768131868132|-13.0352914798206|-13.1043946188341|-13.8900436681223|-14.2343400447427|-13.9680215053763|-14.1835|-14.3943842364532|-14.4108395061728|-14.9858611825193	0.00686123	-15.7618	-11.5411	LIL10_24_ENSG00000117505_chr1:93355018:G:A	Panousis_2025	macrophage	macrophage	LIL10_24	macrophage_LIL10_24	ge	macromap
LIL10_24	chr10:80491788:C:A	cd	chr10_80520381_T_G	ENSG00000108219	TSPAN14	0.565037	0.111318	9.27e-07	0.956752	0.957507	chr10:80520381:T:G	10	80520381	24	4.07912	0.319097	4.20579918032787|4.04767374517375|4.10309611829944|4.08787430683919|4.39198418404026|3.91358007117438|3.90056028368794|3.91063965884861|3.90865767045455|3.88534555712271|3.97107426099495|4.39408279800143|3.86393534785664|3.89035890218156|3.90759154929577|4.02518596491228|3.90043356643357|3.92240701754386|3.90928671328671|4.26279704797048|3.95878787878788|3.97353727144866|4.18452816386247|5.37955555555556	0.0132957	3.87625	4.81291	LIL10_24_ENSG00000108219_chr10:80520381:T:G	Panousis_2025	macrophage	macrophage	LIL10_24	macrophage_LIL10_24	ge	macromap
LIL10_24	chr16:28485738:T:A	uc	chr16_28501808_T_C	ENSG00000196502	SULT1A1	-0.579838	0.110582	4.24e-07	0.913935	0.677743	chr16:28501808:T:C	16	28501808	251	-8.49709	0.645854	-7.05836298932384|-7.15458781362007|-7.14524680073126|-6.75211243611584|-7.58040677966102|-8.08132075471698|-9.77592936802974|-7.5393795620438|-7.90590163934426|-7.93445255474453|-7.6447609561753|-8.0080073800738|-7.96532110091743|-7.86204453441295|-7.82328629032258|-7.85623481781376|-8.29940409683427|-7.93497257769653|-8.30937381404175|-7.90250915750916|-7.93319494584838|-7.96201451905626|-7.92937728937729|-8.04623616236162|-7.57643859649123|-8.11011235955056|-11.5774125874126|-8.80721100917431|-8.79638686131387|-8.80640510948905|-9.64853432282004|-9.10339590443686|-9.79456081081081|-9.59327171903882|-9.67048059149723|-9.50970856102004|-8.77227027027027|-8.82185251798561|-8.84818018018018|-7.47982014388489|-9.91287593984962|-8.62313485113835|-8.92550541516245|-8.14822669104205|-10.0344212523719|-10.0351802656547|-10.0596474953618|-8.00230769230769|-8.12335753176044|-8.43141831238779|-8.27834254143646|-8.24542279411765|-8.10848101265823|-8.11871376811594|-8.10222423146474|-8.07153153153153|-7.96545762711864|-8.10674502712477|-7.88145614035088|-8.06755395683453|-8.19078260869565|-7.78500878734622|-8.19161818181818|-8.13784810126582|-8.12390596745027|-8.18014414414414|-8.07440068493151|-8.12072289156627|-8.11159793814433|-8.60016605166052|-8.13506024096386|-8.1608275862069|-8.40700900900901|-8.19012110726644|-8.17745674740484|-8.15172413793103|-8.27737762237762|-8.26719512195122|-8.39971274685817|-8.10703125|-8.66713493530499|-8.17017482517483|-8.20417832167832|-8.75598165137615|-8.25043782837128|-8.24222027972028|-8.2492819614711|-8.76157608695652|-8.74589511754069|-8.19916949152542|-8.76338768115942|-8.73227848101266|-8.26478947368421|-8.80288566243194|-8.38867957746479|-8.29436077057793|-8.3299127399651|-8.85557971014493|-8.34404886561955|-8.75018018018018|-8.77341772151899|-8.31752196836555|-8.82430909090909|-8.31487719298246|-8.1125|-8.65459706959707|-8.82479128856624|-8.82633393829401|-8.84780797101449|-8.42898423817863|-8.62490333919156|-8.44553602811951|-8.70913732394366|-8.47545614035088|-8.43356766256591|-8.99972677595628|-8.75439716312057|-9.00534545454545|-9.48644991212654|-9.09859894921191|-9.04819366852886|-9.02952727272727|-8.53338624338624|-8.47124125874126|-8.54844797178131|-8.5425|-8.84841300191205|-8.81638996138996|-8.68567107750473|-8.92181996086106|-8.92544423440454|-8.17656474820144|-8.57295302013423|-8.56742043551089|-8.58942857142857|-8.51810402684564|-8.82317708333333|-8.76051813471503|-8.81984375|-8.80762564991334|-7.80394097222222|-8.68811320754717|-7.72966555183946|-7.78300168634064|-9.55470288624788|-8.30066666666667|-8.19584249084249|-8.22798165137615|-8.28608133086876|-8.27674676524954|-7.9178453038674|-8.26506469500924|-8.25844731977819|-8.25685767097967|-8.23239852398524|-8.3165|-7.72448275862069|-8.23928057553957|-8.16139963167588|-8.15404411764706|-8.19935543278085|-7.96386404293381|-7.93208556149733|-8.15440585009141|-7.17632326820604|-8.24421150278293|-8.03477638640429|-8.16144424131627|-8.18351648351648|-8.0949376114082|-8.17378427787934|-8.28293900184843|-8.45134686346863|-8.22533944954128|-8.22823853211009|-8.25012844036697|-8.25592660550459|-8.04529307282416|-8.2567700729927|-8.37290909090909|-8.39943327239488|-8.42830601092896|-7.8025|-8.46555758683729|-8.49845871559633|-8.66014897579143|-8.47377981651376|-8.52251838235294|-8.53771639042357|-8.55029465930018|-8.53830570902394|-7.82192832764505|-8.285885509839|-8.41571167883212|-8.47879341864717|-8.50606227106227|-8.4378|-8.50803992740472|-8.43818827708703|-8.47667279411765|-8.49125|-8.47292504570384|-8.40216363636364|-8.00011029411765|-7.9864440433213|-8.51886029411765|-8.23393884892086|-8.49967153284672|-8.46813186813187|-8.3928233151184|-7.97059322033898|-8.37981818181818|-8.6045886654479|-8.59936014625229|-8.45301645338208|-8.4467700729927|-8.46855311355311|-8.45332723948812|-8.44308394160584|-8.51756855575868|-8.43160583941606|-8.4517550274223|-8.43107272727273|-8.45480804387569|-8.42418943533698|-8.12007042253521|-8.36421052631579|-8.50020036429873|-8.4211839708561|-8.43056466302368|-9.73613821138211|-8.41907272727273|-8.42378181818182|-8.25138053097345|-8.11973867595819|-8.46586206896552|-8.43105454545455|-8.70350458715596|-8.50682395644283|-9.85583514099783|-9.70980769230769|-10.510626450116|-10.320045045045|-10.2735426008969|-9.96591101694915|-10.4257823129252|-10.2697757847534|-10.2294|-10.2985650224215|-10.2881838565022|-10.3370917225951	0.00257312	-10.2845	-7.54864	LIL10_24_ENSG00000196502_chr16:28501808:T:C	Panousis_2025	macrophage	macrophage	LIL10_24	macrophage_LIL10_24	ge	macromap
LIL10_24	chr10:80491788:C:A	ibd	chr10_80520381_T_G	ENSG00000108219	TSPAN14	0.565037	0.111318	9.27e-07	0.954918	0.971822	chr10:80520381:T:G	10	80520381	24	5.84581	0.414536	5.95770682148041|5.91451339915374|5.84920948616601|5.78180392156863|6.68408096280088|5.7276875|5.54414314516129|5.52436746987952|5.52549196787149|5.50391608391609|5.73140478668054|6.72064410480349|5.49288711288711|5.63527013251784|5.5598997995992|5.74163163163163|5.57204795204795|5.60063126252505|5.5735593220339|6.13173036093418|5.88221989528796|5.74808748728382|5.8429519918284|7.05361305361305	0.0172723	5.49923	6.86216	LIL10_24_ENSG00000108219_chr10:80520381:T:G	Panousis_2025	macrophage	macrophage	LIL10_24	macrophage_LIL10_24	ge	macromap
LIL10_24	chr7:73802403:T:C	uc	chr7_73820632_G_A	ENSG00000165171	METTL27	-0.939578	0.106032	6.15e-16	0.861033	0.993784	chr7:73820632:G:A	7	73820632	138	19.6658	2.05379	20.7317942583732|21.9265648854962|30.9884680851064|21.1488943488943|22.0095928753181|24.4595584415584|22.0210432569975|21.1704901960784|20.5094736842105|19.3030769230769|18.9383225806452|21.3115068493151|19.647466367713|19.6577752808989|19.3049111111111|20.5620979020979|19.5726607538803|19.1692511013216|18.6120512820513|19.1450549450549|19.1872246696035|19.034944812362|18.4295983086681|19.1396043956044|19.0552941176471|19.301703539823|18.5220718816068|19.3268584070796|23.7938547486034|17.4693574297189|17.4790744466801|16.6458126195029|17.138904109589|22.2976608187134|16.7037764932563|16.6677692307692|16.7891860465116|16.7125096525097|16.6445576923077|16.6591362763916|17.1314115308151|17.2094851485149|17.48398|18.8962577962578|18.8879089026915|18.873734439834|18.9676811594203|19.3689462809917|19.3831171548117|20.7418526785714|19.4496465696466|19.5379749478079|19.3951452282158|26.8263537906137|19.8642283298097|30.3330672268908|19.2845833333333|19.1627536231884|19.0969214876033|19.205625|19.1641372141372|19.1678794178794|20.1591956521739|19.4520253164557|19.2849478079332|19.4102105263158|19.3073277661795|20.4437224669604|20.4384175824176|24.7533333333333|19.6975641025641|19.661236673774|19.7648608137045|19.7067521367521|19.5928813559322|19.7261407249467|20.7489013452915|19.7475160599572|19.6295309168444|19.0195020746888|19.4232059447983|19.4742494714588|19.4340127388535|18.9671576763485|19.6932059447983|19.6731422505308|19.3726963906582|19.2258438818565|18.6142708333333|19.2327974947808|19.2275949367089|19.2851890756302|19.4007643312102|19.2748516949153|19.3159447983015|19.3628085106383|18.9557172557173|19.5140256959315|19.8541394335512|19.8773593073593|19.8155217391304|19.8574782608696|19.752|19.7597192224622|19.3803397027601|19.8635217391304|20.9034693877551|19.4534394904459|19.91825708061|19.0878333333333|19.1784615384615|19.0521576763485|18.6904259634888|19.2426708074534|19.2335610766046|19.1227572016461|19.1621443298969|19.2052066115702|19.1353497942387|20.3413566739606|17.4322014925373|19.1152868852459|19.0024693877551|19.1609756097561|18.4900396825397|24.9368666666667|19.6841860465116|19.048200408998|18.5687051792829|24.6038283828383|19.0306530612245|19.0998778004073|18.9993686354379|19.1846138211382|18.6988516746411|18.8606937799043|18.7010476190476|18.7557756563246	0.0148825	16.6831	24.8589	LIL10_24_ENSG00000165171_chr7:73820632:G:A	Panousis_2025	macrophage	macrophage	LIL10_24	macrophage_LIL10_24	ge	macromap
LIL10_24	chr11:65879086:C:A	cd	chr11_65879086_C_A	ENSG00000172500	FIBP	-0.752016	0.117593	1.25e-09	0.974526	1	chr11:65879086:C:A	11	65879086	29	7.77426	0.376691	7.13824034334764|7.18129273504274|7.18974358974359|7.37813953488372|6.91965312190287|6.87620927936821|8.06566666666667|7.92146469968388|8.00485592315902|7.89954831932773|7.86627615062762|7.65566265060241|7.88203354297694|7.88199161425577|7.90865037194474|7.92932835820895|7.86757704569607|7.91393617021277|7.93349680170576|7.92373801916933|7.91967021276596|7.94433760683761|7.59768603465851|8.08152941176471|8.0846318036286|8.15619506966774|7.87436028659161|8.2035775862069|8.25395833333333	0.0129894	6.90662	8.21869	LIL10_24_ENSG00000172500_chr11:65879086:C:A	Panousis_2025	macrophage	macrophage	LIL10_24	macrophage_LIL10_24	ge	macromap
LIL10_24	chr5:156972939:A:G	uc	chr5_156960126_G_C	ENSG00000145850	TIMD4	-0.734097	0.0898712	4.56e-14	0.96106	0.972479	chr5:156960126:G:C	5	156960126	29	18.8426	1.23202	20.8994940476191|20.4603571428571|19.2239178082192|21.421091954023|20.0892682926829|21.5892128279883|18.339475|20.0888888888889|18.2158064516129|17.8949385749386|17.8050243902439|17.9070098039216|18.9422251308901|18.974057591623|19.3683646112601|19.4184946236559|19.3703753351206|18.0649135802469|18.6712727272727|18.4900506329114|18.0182178217822|17.9907142857143|17.9388235294118|17.9583088235294|19.8540909090909|16.955023255814|17.5024647887324|17.5467365967366|17.4378654292343	0.0424833	17.293	21.4715	LIL10_24_ENSG00000145850_chr5:156960126:G:C	Panousis_2025	macrophage	macrophage	LIL10_24	macrophage_LIL10_24	ge	macromap
LIL10_24	chr4:25974113:G:C	ibd	chr4_25971556_C_T	ENSG00000250317	SMIM20	-0.520446	0.113077	7.69e-06	0.851825	1	chr4:25971556:C:T	4	25971556	23	-10.6659	0.76275	-10.2285132382892|-10.1280452674897|-10.2121836734694|-10.1289336016097|-10.9595010845987|-11.0266739130435|-11.3025272331155|-12.3085308056872|-11.1444539614561|-11.0565106382979|-11.0626439232409|-10.53630831643|-11.174356223176|-11.1933261802575|-11.1509829059829|-11.2118025751073|-11.198669527897|-10.5557317073171|-9.04775431861804|-8.90982986767486|-9.80862745098039|-10.2845695364238|-10.6846962616822	0.033163	-11.7552	-8.98569	LIL10_24_ENSG00000250317_chr4:25971556:C:T	Panousis_2025	macrophage	macrophage	LIL10_24	macrophage_LIL10_24	ge	macromap
LIL10_24	chr19:33263138:G:A	ibd	chr19_33268130_T_G	ENSG00000245848	CEBPA	0.546145	0.103551	3.66e-07	0.952029	0.821259	chr19:33268130:T:G	19	33268130	6	5.40817	0.224587	5.30043514644352|5.07596119929453|5.52971962616822|5.28255698711596|5.65367494824017|5.60667011375388	0.0374312	5.10179	5.6478	LIL10_24_ENSG00000245848_chr19:33268130:T:G	Panousis_2025	macrophage	macrophage	LIL10_24	macrophage_LIL10_24	ge	macromap
LIL10_24	chr2:181459315:G:GT	uc	chr2_181459039_G_A	ENSG00000115232	ITGA4	-0.770373	0.0874591	8.58e-16	0.994101	0.999388	chr2:181459039:G:A	2	181459039	13	10.9964	0.341674	10.7596501457726|10.9248820058997|11.5067704918033|11.0104896142433|11.0477976190476|11.1071279761905|11.0776276276276|10.9739743589744|10.3093708165997|10.4311580381471|11.1055844155844|11.3011061285501|11.3973644578313	0.0262826	10.3459	11.4739	LIL10_24_ENSG00000115232_chr2:181459039:G:A	Panousis_2025	macrophage	macrophage	LIL10_24	macrophage_LIL10_24	ge	macromap
LIL10_24	chr6:122400365:A:G	ibd	chr6_122399661_G_A	ENSG00000025156	HSF2	0.727182	0.0948813	9.49e-13	0.968455	0.988822	chr6:122399661:G:A	6	122399661	48	18.5264	1.23429	22.2269396551724|21.9993191489362|18.3631818181818|18.1849242424242|18.2803037974684|18.2528172588833|18.2526903553299|18.3059137055838|18.2260152284264|18.2397715736041|18.298524173028|18.1907594936709|17.7981865284974|18.2893384223919|18.1245454545455|18.2738734177215|18.3193908629442|18.0784303797468|18.2144897959184|18.1362436548223|18.0813670886076|18.1186294416244|18.1746055979644|18.1633842239186|18.2465728900256|18.2070153061225|16.1938548752834|17.8934793814433|18.220813648294|17.9372351421189|17.8910051546392|18.0297402597403|18.0192207792208|19.29875|20.6514644351464|18.2205483028721|18.1489295039164|15.9454587155963|18.1362239583333|20.556512605042|20.7547058823529|18.0677142857143|21.0904291845494|21.0500854700855|17.4732080200501|18.2006527415144|18.1555989583333|18.2830708661417	0.0257144	16.4177	21.8403	LIL10_24_ENSG00000025156_chr6:122399661:G:A	Panousis_2025	macrophage	macrophage	LIL10_24	macrophage_LIL10_24	ge	macromap
LIL10_24	chr10:80491788:C:A	uc	chr10_80520381_T_G	ENSG00000108219	TSPAN14	0.565037	0.111318	9.27e-07	0.955363	0.931418	chr10:80520381:T:G	10	80520381	24	8.20843	0.800056	8.78985010706638|9.42334831460674|8.39234404536862|8.25201492537313|10.2504194630872|8.12197932053176|7.54429355281207|7.52704514363885|7.54923182441701|7.54715068493151|8.28252631578947|10.2601833333333|7.51144808743169|8.01188405797101|7.54936054421769|7.85738356164384|7.55775067750677|7.64627906976744|7.6058231292517|8.45693997071742|8.34698365527489|8.13002877697842|7.73006756756757|8.65808297567954	0.0333357	7.52042	10.2546	LIL10_24_ENSG00000108219_chr10:80520381:T:G	Panousis_2025	macrophage	macrophage	LIL10_24	macrophage_LIL10_24	ge	macromap
LIL10_24	chr16:28485738:T:A	ibd	chr16_28501808_T_C	ENSG00000196502	SULT1A1	-0.579838	0.110582	4.24e-07	0.897689	0.677743	chr16:28501808:T:C	16	28501808	251	-6.8377	0.430987	-5.92059701492537|-5.96750373692078|-5.89509803921569|-5.71108069164265|-6.39834048640915|-6.80839595375723|-7.66683673469388|-5.9618759018759|-6.28124457308249|-6.28335260115607|-6.11093949044586|-6.3641348973607|-6.30058055152395|-6.29473257698541|-6.27888349514563|-6.29008103727715|-6.51576023391813|-6.27229768786127|-6.48746666666667|-5.86245923913043|-6.25176386913229|-6.36730043541364|-6.29279069767442|-6.36651094890511|-6.11695467422096|-6.53212669683258|-9.73864705882353|-7.39588597842835|-7.40463901689708|-7.41307219662058|-7.29391304347826|-7.08444887118194|-7.44336328626444|-6.96638926174497|-7.42089361702128|-7.33262640449438|-7.47866359447005|-7.56936728395062|-7.55498461538462|-6.35899082568807|-7.50163584637269|-7.34897014925373|-7.60727692307692|-6.4689114658926|-7.53296296296296|-7.55505714285714|-7.58342657342657|-6.39041428571428|-6.44952449567723|-6.78656069364162|-6.56224817518248|-6.5386443148688|-6.53642857142857|-6.52333333333333|-6.52187772925764|-6.51119186046512|-6.45552197802198|-6.51603197674419|-6.38129261363636|-6.51024673439768|-6.62405063291139|-5.96187079407806|-6.57721167883212|-6.52207246376812|-6.52982558139535|-6.6084133915575|-6.70761024182077|-6.72099715099715|-6.73459343794579|-6.87505899705015|-6.76175965665236|-6.7425641025641|-6.76215942028985|-6.7627|-6.75224285714286|-6.74465049928673|-6.792912482066|-6.75978632478633|-6.77082489146165|-6.69004297994269|-6.91581120943953|-6.68575107296137|-6.73284074605452|-7.44463338533541|-6.73|-6.73507142857143|-6.73868383404864|-6.98900289017341|-6.96899135446686|-6.27433203631647|-6.96027338129496|-6.95814121037464|-6.75886657101865|-6.99911976911977|-6.80681428571429|-6.76582857142857|-6.80890156918688|-7.0334964028777|-6.82045649072753|-6.98755395683453|-6.99092219020173|-6.76095714285714|-7.02369030390738|-6.79008595988539|-6.64474053295933|-6.85835994194485|-7.0165367965368|-7.00765129682997|-7.02732374100719|-6.86583452211127|-6.87334733893557|-6.85522111269615|-7.07695278969957|-6.91131616595136|-6.85528571428571|-7.10913669064748|-6.60974564926372|-7.11629310344828|-7.66731534090909|-7.39018492176387|-7.32862745098039|-7.1456690647482|-6.91204285714286|-6.90249287749288|-6.92424285714286|-6.97940425531915|-6.9277245508982|-6.79596726190476|-6.78688330871492|-6.8249251497006|-7.02613095238095|-6.03741035856574|-7.36236311239193|-7.38059163059163|-7.37476190476191|-7.31525936599424|-7.45183284457478|-7.41570175438596|-7.4819293078056|-7.47352941176471|-6.57173976608187|-7.41606149341142|-6.56582386363636|-6.60274678111588|-8.13254335260116|-6.6307100591716|-6.59047128129602|-6.60419734904271|-6.64114074074074|-6.64350148367953|-6.35064992614476|-6.63412462908012|-6.62881305637982|-6.62753709198813|-6.59078286558346|-6.67297176820208|-6.10381471389646|-6.64882438316401|-6.55568047337278|-6.56183431952663|-6.59592592592593|-6.47063953488372|-6.45849056603774|-6.60808888888889|-5.98558518518518|-6.73277272727273|-6.56643274853801|-6.64331845238095|-6.6689552238806|-6.62957664233577|-6.60422451994092|-6.72833333333333|-6.84698056801196|-6.69076119402985|-6.69311940298507|-6.71092537313433|-6.71564179104478|-6.60276967930029|-6.73319940476191|-6.84264487369985|-6.8676980568012|-6.885625|-6.51942222222222|-6.8908630952381|-6.92325859491779|-6.99323308270677|-6.89285074626866|-6.94049401197605|-6.94008982035928|-6.93992526158445|-6.93019431988042|-6.58570402298851|-6.78156661786237|-6.8628125|-6.91192250372578|-6.93180597014925|-6.89567607726597|-6.70662374821173|-6.71002824858757|-6.89284005979073|-6.91502994011976|-6.90713859910581|-6.86655274888559|-6.51505988023952|-6.29372688477952|-6.94791604197901|-6.72256975036711|-6.93127976190476|-6.91121076233184|-6.85663690476191|-6.43317373461012|-6.8482912332838|-7.02494029850746|-7.02067164179104|-6.90119402985075|-6.88813988095238|-6.91155455904335|-6.91176382660688|-6.90568656716418|-6.95389552238806|-6.89629850746269|-6.90016417910448|-6.99410256410256|-6.90265671641791|-6.89251862891207|-6.67467438494935|-6.84796433878158|-6.97550074738415|-6.90034328358209|-6.90802985074627|-7.83990180032733|-6.90087928464978|-6.89446428571429|-6.79596209912537|-6.46425797503467|-6.94150297619048|-6.90041666666667|-7.07971641791045|-6.99591044776119|-7.30472668810289|-7.22446740858506|-7.78364261168385|-7.12612752721618|-7.37842190016103|-7.25912037037037|-7.39191318327974|-7.35203852327448|-7.35340255591054|-7.43229773462783|-7.40085483870968|-7.4287459807074	0.00171708	-7.60131	-5.97202	LIL10_24_ENSG00000196502_chr16:28501808:T:C	Panousis_2025	macrophage	macrophage	LIL10_24	macrophage_LIL10_24	ge	macromap
LIL10_24	chr16:23853849:T:C	uc	chr16_23853849_T_C	ENSG00000166501	PRKCB	0.865482	0.0885917	1.79e-18	0.956253	1	chr16:23853849:T:C	16	23853849	31	12.8713	1.14162	12.5480357142857|11.9943067226891|10.6216967509025|10.6036642599278|10.4315162454874|10.5799466192171|13.2753064798599|13.4243409490334|13.4791696113074|13.3380034722222|13.3925565217391|13.4874385964912|12.8033333333333|13.044465849387|12.8361587301587|12.7762916006339|12.7430221518987|12.8929739130435|12.7881428571429|12.6130402384501|13.0562937062937|13.0272076788831|12.6540834575261|12.6632537313433|12.860059435364|14.0131227436823|14.038296875|16.0901355932203|13.6800780031201|13.6694383775351|13.5849455676516	0.0368263	10.5428	14.5513	LIL10_24_ENSG00000166501_chr16:23853849:T:C	Panousis_2025	macrophage	macrophage	LIL10_24	macrophage_LIL10_24	ge	macromap
LIL10_24	chr17:59724236:G:T	cd	chr17_59774412_TA_T	ENSG00000062716	VMP1	-0.929575	0.101291	8.24e-17	0.874167	0.997594	chr17:59774412:TA:T	17	59774412	78	11.1568	1.08544	9.2346126340882|10.6737551581843|10.4533200531208|10.8115247252747|10.8080601092896|10.8124484181568|10.9079367262724|10.8440384615385|9.87752866242038|10.429802890933|10.915724137931|10.9868611111111|13.4331647398844|13.7602590673575|10.4817277486911|10.3663754889179|10.3469480519481|10.3679661016949|9.70203658536585|12.0011915535445|13.0674384236453|12.8308387096774|12.9012479740681|13.0869281045752|13.0448045602606|13.0460586319218|12.8747572815534|13.1441833333333|9.80817617866005|10.2195294117647|10.2528346456693|10.200954248366|11.4718195956454|9.42581274382315|9.41085714285714|11.6940273037543|11.4857643312102|11.3472857142857|11.3227416798732|11.6085256410256|11.21928125|9.82848773841962|11.5559805510535|9.38824146981627|9.70059863945578|11.0724423963134|11.6357741935484|9.55230458221024|11.6355245901639|11.4586290322581|11.8591242038217|11.3880448717949|11.6039379084967|11.3159489633174|11.363472|11.341872|11.7611424903723|11.3321348314607|9.80837653478854|11.3994221508828|11.0212267080745|11.4385024154589|11.5757443365696|9.0024399494311|11.5366450567261|9.23654545454546|11.5460904684976|11.6360130718954|11.4963974151858|11.6071941272431|11.5467585089141|11.510680713128|10.8244157814871|9.43948138297872|11.666262295082|11.7936258278146|11.6217128874388|12.0462081128748	0.0139158	9.2364	13.1659	LIL10_24_ENSG00000062716_chr17:59774412:TA:T	Panousis_2025	macrophage	macrophage	LIL10_24	macrophage_LIL10_24	ge	macromap
LIL10_24	chr11:65879086:C:A	ibd	chr11_65879086_C_A	ENSG00000172500	FIBP	-0.752016	0.117593	1.25e-09	0.977286	1	chr11:65879086:C:A	11	65879086	29	14.8075	0.536028	14.2154700854701|14.3014680851064|14.2576271186441|14.632536687631|13.8805765407555|13.6046875|15.0322044088176|14.740137254902|14.8525742574257|14.6595906432749|14.6306614785992|14.6353934740883|14.6008932038835|14.657738791423|14.7367128712871|14.8161553784861|14.7772255489022|14.8782|14.88324|14.88078|14.8001789264414|14.8421157684631|14.5006420233463|15.2036820925553|15.3657200811359|15.4984317718941|15.4173346693387|15.9266108786611|16.1884086021505	0.0184837	13.7978	16.0052	LIL10_24_ENSG00000172500_chr11:65879086:C:A	Panousis_2025	macrophage	macrophage	LIL10_24	macrophage_LIL10_24	ge	macromap
LIL10_24	chr5:156972939:A:G	ibd	chr5_156960126_G_C	ENSG00000145850	TIMD4	-0.734097	0.0898712	4.56e-14	0.986314	1	chr5:156960126:G:C	5	156960126	29	15.9963	0.99118	18.4310498687664|17.7640310077519|16.3942289719626|18.2262591687042|16.3280616740088|17.8007211538462|15.3468410041841|16.4|15.1360206185567|15.0169896907216|14.9591393442623|15.0640412371134|16.1516294642857|16.1427394209354|16.3079006772009|16.2329887640449|16.1998878923767|15.0851340206186|15.9388913525499|15.2475365344468|15.0711387163561|15.1226293995859|14.9368163265306|15.0761111111111|15.3101649484536|15.9533041575492|16.0001072961373|16.1535407725322|16.0936188436831	0.0341786	14.9524	18.2877	LIL10_24_ENSG00000145850_chr5:156960126:G:C	Panousis_2025	macrophage	macrophage	LIL10_24	macrophage_LIL10_24	ge	macromap
LIL10_24	chr10:79285523:T:C	cd	chr10_79273060_G_C	ENSG00000108175	ZMIZ1	0.431229	0.0946614	9.41e-06	0.852507	0.695007	chr10:79273060:G:C	10	79273060	38	-3.86095	0.360824	-3.6798836168308|-4.28231380337637|-3.9102331838565|-3.92525|-3.89827678571429|-4.21223205506391|-3.86166518254675|-4.16242886178862|-3.80889295516926|-3.79504553734062|-4.029773960217|-3.8175430643699|-4.01592407592408|-4.07904854368932|-3.81678181818182|-3.81097649186257|-3.82547683923706|-4.13846460618146|-3.83838914027149|-4.20460784313726|-4.09602830188679|-3.40961845607808|-3.82118124436429|-3.59010582010582|-3.5289501312336|-3.80860294117647|-3.4255291005291|-3.91246428571429|-3.85268206039076|-3.44650399290151|-3.56368513632366|-3.98664246823956|-3.70405477031802|-4.54908613445378|-4.47758115183246|-4.14788461538462|-3.90343527013252|-2.37885393258427	0.00949536	-4.48294	-3.33231	LIL10_24_ENSG00000108175_chr10:79273060:G:C	Panousis_2025	macrophage	macrophage	LIL10_24	macrophage_LIL10_24	ge	macromap
LIL10_24	chr21:39092998:G:C	cd	chr21_39093608_G_A	ENSG00000157557	ETS2	-0.588335	0.104714	6.9e-08	0.983234	0.999211	chr21:39093608:G:A	21	39093608	23	7.38793	0.757005	7.73025641025641|7.94104519774011|7.90036516853933|7.83717912552891|7.84934844192635|7.88039660056657|7.76035063113605|7.64340248962656|6.46366403607666|6.8275|6.9045|8.83636065573771|6.78901847575058|6.7858708189158|6.67309875141884|8.707552|6.79415525114155|6.69013590033975|6.65573046432616|6.7071298405467|8.85148387096774|6.74633754305396|6.94745644599303	0.0329132	6.5693	8.84317	LIL10_24_ENSG00000157557_chr21:39093608:G:A	Panousis_2025	macrophage	macrophage	LIL10_24	macrophage_LIL10_24	ge	macromap
LIL10_24	chr2:181459315:G:GT	ibd	chr2_181459039_G_A	ENSG00000115232	ITGA4	-0.770373	0.0874591	8.58e-16	0.994416	1	chr2:181459039:G:A	2	181459039	13	8.6348	0.245051	8.58269767441861|8.68355216881594|9.11575324675325|8.57927167630058|8.70354044548652|8.75028135990621|8.62888888888889|8.64616161616162|8.15794491525424|8.18873796791444|8.72581632653061|8.70016110471807|8.78960511033682	0.0188501	8.16718	9.01791	LIL10_24_ENSG00000115232_chr2:181459039:G:A	Panousis_2025	macrophage	macrophage	LIL10_24	macrophage_LIL10_24	ge	macromap
LIL10_24	chr2:181459315:G:GT	ibd	chr2_181459039_G_A	ENSG00000115232	ITGA4	-0.770373	0.0874591	8.58e-16	0.994416	0.999388	chr2:181459039:G:A	2	181459039	13	8.6348	0.245051	8.58269767441861|8.68355216881594|9.11575324675325|8.57927167630058|8.70354044548652|8.75028135990621|8.62888888888889|8.64616161616162|8.15794491525424|8.18873796791444|8.72581632653061|8.70016110471807|8.78960511033682	0.0188501	8.16718	9.01791	LIL10_24_ENSG00000115232_chr2:181459039:G:A	Panousis_2025	macrophage	macrophage	LIL10_24	macrophage_LIL10_24	ge	macromap
LIL10_24	chr3:112974906:A:T	uc	chr3_112974906_A_T	ENSG00000163606	CD200R1	0.828321	0.0925113	3.42e-16	0.997836	0.982912	chr3:112974906:A:T	3	112974906	11	-16.4375	0.886584	-18.2715521628499|-16.7385714285714|-16.524688221709|-16.7341588785047|-17.5664720194647|-15.0464540337711|-16.1390258449304|-15.89427734375|-16.1466081871345|-15.8793095238095|-15.8715094339623	0.0805985	-18.0953	-15.2527	LIL10_24_ENSG00000163606_chr3:112974906:A:T	Panousis_2025	macrophage	macrophage	LIL10_24	macrophage_LIL10_24	ge	macromap
LIL10_24	chr5:156972939:A:G	cd	chr5_156960126_G_C	ENSG00000145850	TIMD4	-0.734097	0.0898712	4.56e-14	0.986062	0.972479	chr5:156960126:G:C	5	156960126	29	12.5082	0.889731	14.3898155737705|13.7769138276553|12.8042518248175|14.3081381957773|12.5643050847458|13.8154850746269|11.6811942675159|12.6068027210884|11.5971090047393|11.6345686900958|11.6242993630573|11.7084294871795|12.4757413793103|12.4537628865979|12.5423611111111|12.4761312607945|12.4571551724138|11.6316216216216|12.3512714776632|11.7799516129032|11.665641025641|11.7054967948718|11.710464|11.6857894736842|11.5841341653666|13.5766480446927|13.2906417112299|13.4180926916221|13.4209285714286	0.0306804	11.5932	14.3326	LIL10_24_ENSG00000145850_chr5:156960126:G:C	Panousis_2025	macrophage	macrophage	LIL10_24	macrophage_LIL10_24	ge	macromap
LIL10_24	chr11:65879086:C:A	ibd	chr11_65879086_C_A	ENSG00000172500	FIBP	-0.752016	0.117593	1.25e-09	0.977286	0.999574	chr11:65879086:C:A	11	65879086	29	14.8075	0.536028	14.2154700854701|14.3014680851064|14.2576271186441|14.632536687631|13.8805765407555|13.6046875|15.0322044088176|14.740137254902|14.8525742574257|14.6595906432749|14.6306614785992|14.6353934740883|14.6008932038835|14.657738791423|14.7367128712871|14.8161553784861|14.7772255489022|14.8782|14.88324|14.88078|14.8001789264414|14.8421157684631|14.5006420233463|15.2036820925553|15.3657200811359|15.4984317718941|15.4173346693387|15.9266108786611|16.1884086021505	0.0184837	13.7978	16.0052	LIL10_24_ENSG00000172500_chr11:65879086:C:A	Panousis_2025	macrophage	macrophage	LIL10_24	macrophage_LIL10_24	ge	macromap
LIL10_24	chr10:80491788:C:A	cd	chr10_80520381_T_G	ENSG00000108219	TSPAN14	0.565037	0.111318	9.27e-07	0.956752	0.971822	chr10:80520381:T:G	10	80520381	24	4.07912	0.319097	4.20579918032787|4.04767374517375|4.10309611829944|4.08787430683919|4.39198418404026|3.91358007117438|3.90056028368794|3.91063965884861|3.90865767045455|3.88534555712271|3.97107426099495|4.39408279800143|3.86393534785664|3.89035890218156|3.90759154929577|4.02518596491228|3.90043356643357|3.92240701754386|3.90928671328671|4.26279704797048|3.95878787878788|3.97353727144866|4.18452816386247|5.37955555555556	0.0132957	3.87625	4.81291	LIL10_24_ENSG00000108219_chr10:80520381:T:G	Panousis_2025	macrophage	macrophage	LIL10_24	macrophage_LIL10_24	ge	macromap
LIL10_24	chr12:30654261:C:A	ibd	chr12_30744071_C_A	ENSG00000133704	IPO8	-0.55117	0.119051	6.84e-06	0.817401	0.905841	chr12:30744071:C:A	12	30744071	106	-11.238	3.93645	-13.569886039886|-13.6147714285714|-13.6403151862464|-13.5778285714286|-13.5688603988604|-14.3222822822823|-13.9719653179191|-11.5995770392749|-13.7685260115607|-13.1799724517906|-12.9515254237288|-13.8823410404624|-13.9386086956522|-14.5125207756233|-15.0683620689655|-13.6966226912929|-13.2812365591398|-14.5117127071823|-13.4281538461538|-14.3121253405995|-13.7259788359788|-13.7548541114058|-14.1912602739726|-13.7007671957672|-12.9941396508728|-13.6526649076517|-14.3280789473684|-13.6794708994709|-16.0806481481481|-13.6241424802111|-13.6229287598945|-14.2440599455041|-14.2434332425068|-13.6832275132275|-13.5645263157895|-14.2427882037533|-15.7852958579882|-14.1620485175202|-13.5224607329843|-13.5727368421053|-13.4721671018277|-14.0053351206434|-14.2137845303867|-14.2317307692308|-13.4568783068783|-13.9051891891892|-13.85|-16.9538283828383|-13.3103157894737|-5.39465986394558|-13.2593403693931|-5.30010169491525|-5.31207482993197|-5.29223728813559|-5.21716216216216|-13.2059102902375|-5.31786476868327|-5.33284210526316|-5.4762676056338|-5.33116197183099|-5.28514084507042|-5.29260563380282|-5.32975177304964|-5.29316901408451|-5.26880281690141|-4.52284210526316|-4.69003521126761|-5.19784722222222|-5.30071186440678|-5.29871186440678|-12.3455408970976|-4.66323333333333|-14.0418181818182|-5.32244680851064|-5.32957597173145|-5.32667844522968|-5.3265371024735|-5.07017730496454|-5.06095744680851|-5.37645051194539|-13.34848|-5.39181506849315|-5.46191126279864|-5.40559726962457|-13.3095212765957|-5.34826530612245|-14.7766756032172|-14.9305095541401|-14.6799352750809|-14.0772755417957|-14.3267507886435|-14.10375|-12.1473514851485|-12.8539036144578|-12.8405555555556|-12.8734782608696|-12.8289130434783|-12.885|-12.9474572127139|-12.9647921760391|-12.9610268948655|-12.9221760391198|-13.2161274509804|-12.919243902439|-12.911173594132|-12.8380535279805	0.0371364	-15.3372	-4.92186	LIL10_24_ENSG00000133704_chr12:30744071:C:A	Panousis_2025	macrophage	macrophage	LIL10_24	macrophage_LIL10_24	ge	macromap
LIL10_24	chr6:122400365:A:G	uc	chr6_122399661_G_A	ENSG00000025156	HSF2	0.727182	0.0948813	9.49e-13	0.964121	0.988822	chr6:122399661:G:A	6	122399661	48	19.8778	4.19322	28.3332417582418|27.0672251308901|18.2251127819549|17.8690570719603|17.9174193548387|17.9341895261845|17.8894527363184|17.9863591022444|17.907855361596|17.9213715710723|17.9334663341646|17.8740049751244|16.5544578313253|17.8798756218905|17.7656435643564|17.9111166253102|17.9996009975062|17.8079301745636|17.8502|17.819650872818|17.8108229426434|17.7580597014925|17.8120199501247|17.9352010050251|18.0161868686869|18.1145939086294|14.971677148847|18.6630913978495|18.9675683060109|18.6104825737265|18.5607219251337|18.7101078167116|18.8005420054201|25.4663917525773|28.8637426900585|19.0668579234973|19.0439452054795|14.9510107526882|19.080301369863|29.1217261904762|29.5785628742515|19.0577260273973|31.1017088607595|30.9793710691824|18.3468684210526|19.3634722222222|19.3659722222222|19.5669943820225	0.0873588	15.2487	30.7342	LIL10_24_ENSG00000025156_chr6:122399661:G:A	Panousis_2025	macrophage	macrophage	LIL10_24	macrophage_LIL10_24	ge	macromap
LIL10_24	chr21:39092998:G:C	cd	chr21_39093608_G_A	ENSG00000157557	ETS2	-0.588335	0.104714	6.9e-08	0.983234	0.998891	chr21:39093608:G:A	21	39093608	23	7.38793	0.757005	7.73025641025641|7.94104519774011|7.90036516853933|7.83717912552891|7.84934844192635|7.88039660056657|7.76035063113605|7.64340248962656|6.46366403607666|6.8275|6.9045|8.83636065573771|6.78901847575058|6.7858708189158|6.67309875141884|8.707552|6.79415525114155|6.69013590033975|6.65573046432616|6.7071298405467|8.85148387096774|6.74633754305396|6.94745644599303	0.0329132	6.5693	8.84317	LIL10_24_ENSG00000157557_chr21:39093608:G:A	Panousis_2025	macrophage	macrophage	LIL10_24	macrophage_LIL10_24	ge	macromap
LIL10_24	chr7:73802403:T:C	ibd	chr7_73820632_G_A	ENSG00000165171	METTL27	-0.939578	0.106032	6.15e-16	0.825473	0.953629	chr7:73820632:G:A	7	73820632	138	31.2429	3.92558	32.9501520912548|36.5133050847458|57.3408661417323|35.7161825726141|37.2834913793103|37.3687698412698|37.3028879310345|35.6923966942149|34.8494308943089|33.32796875|31.5638709677419|36.6056470588235|31.9809124087591|32.3989259259259|32.1748518518518|34.7288976377953|33.1852255639098|31.6466909090909|30.9980071174377|31.4476534296029|31.3345323741007|31.1293501805054|30.4797202797203|31.2133333333333|31.0155319148936|31.3826258992806|30.7401403508772|31.4235251798561|34.2096385542169|27.8837820512821|28.0229032258065|26.623119266055|27.2834267912773|36.198417721519|26.6746461538462|26.7507407407407|26.7383333333333|26.7193827160494|26.4684097859327|26.3012424242424|27.6189102564103|27.6776751592357|27.4043573667712|29.2254019292604|29.146517571885|29.1575|29.457845659164|30.2405483870968|30.3774754098361|32.4907342657343|30.4732247557003|30.6842295081967|30.3521428571429|42.9531791907514|30.4070550161812|48.7788513513513|30.6509933774834|30.5465676567657|30.5046534653465|30.729|30.6244186046512|30.7325|32.3109059233449|31.2551186440678|30.998288590604|31.1481418918919|30.724950166113|33.6284420289855|33.4513669064748|40.9710344827586|31.2490169491525|31.2580338983051|30.8702006688963|31.263593220339|30.8261333333333|31.0455033557047|33.1684946236559|31.2613220338983|31.2076271186441|30.3556291390728|30.8024579124579|30.7044|30.819595959596|30.1721782178218|31.1258389261745|31.1988215488215|30.7223569023569|30.3768333333333|29.4879537953795|30.6063455149502|30.5834899328859|30.5991666666667|30.7668686868687|30.6320875420875|30.6323569023569|30.745|30.2913621262458|30.996768707483|31.316323024055|31.0247972972973|31.2162328767123|31.3898281786942|31.1345084745763|31.4390034364261|30.9428474576271|31.0789795918367|33.4001086956522|30.7468791946309|31.0968707482993|30.2381518151815|30.048338762215|29.433141025641|29.1594303797468|29.6939616613419|29.4914603174603|29.5976433121019|29.5975796178344|29.6029299363057|29.5231111111111|28.6030769230769|28.6615337423313|29.6135238095238|29.1887460815047|29.3682242990654|28.6737846153846|38.9638541666667|30.5266229508197|29.1992789968652|29.0389096573209|38.0355102040816|29.1406875|29.2150778816199|28.9710869565217|29.4044548286604|25.2948867313916|25.4315161290323|25.3369032258065|25.5151623376623	0.0284462	25.8492	40.118	LIL10_24_ENSG00000165171_chr7:73820632:G:A	Panousis_2025	macrophage	macrophage	LIL10_24	macrophage_LIL10_24	ge	macromap
LIL10_24	chr17:59724236:G:T	ibd	chr17_59774412_TA_T	ENSG00000062716	VMP1	-0.929575	0.101291	8.24e-17	0.915149	0.997594	chr17:59774412:TA:T	17	59774412	78	16.0402	1.32116	13.4745043478261|14.9514836223507|14.6853544776119|15.2830873786408|15.2437379576108|15.2043520309478|15.3683527131783|15.2993410852713|14.4931962616822|14.7804096834264|15.3966926070039|15.4805088062622|19.7361995753716|18.1899315068493|15.1095094339623|14.9174671669794|14.9477485928705|14.8918164794007|14.2830700179533|16.6460041841004|18.0455102040816|17.6780444444444|17.8077628635347|17.7587583148559|17.6810375275938|17.6827373068433|17.7207126948775|17.8427828054299|14.9440264650284|15.1217408123791|15.170213592233|15.0651158301158|17.4382505910166|14.1848336594912|14.0979766536965|18.0334210526316|16.6199539170507|16.434|16.4623271889401|16.8458604651163|16.5065287356322|14.9670331950207|16.9762857142857|13.6004562737643|14.0629980276134|16.0538084632517|16.9346948356808|14.0910735586481|16.7793617021277|16.5602564102564|17.1998383371824|16.3359540229885|16.7096705882353|16.3859122401848|16.3644470046083|16.2957931034483|17.7901553398058|16.3424074074074|14.3217928286853|16.4394444444444|15.6681456953642|16.3670737327189|16.5981670533643|13.7735589941973|16.5153364269142|13.6247892720307|16.5440509259259|16.6384112149533|16.4728472222222|16.6632552693208|16.5682558139535|16.5936682242991|15.507152173913|13.8913698630137|16.7840094339623|16.9603571428571|16.7626117647059|17.4685421994885	0.016938	13.623	18.0563	LIL10_24_ENSG00000062716_chr17:59774412:TA:T	Panousis_2025	macrophage	macrophage	LIL10_24	macrophage_LIL10_24	ge	macromap
LIL10_24	chr4:25974113:G:C	cd	chr4_25971556_C_T	ENSG00000250317	SMIM20	-0.520446	0.113077	7.69e-06	0.906126	0.88045	chr4:25971556:C:T	4	25971556	23	-9.31204	0.66511	-8.85749559082892|-8.91708333333333|-8.76352014010508|-8.64962199312715|-8.80196864111498|-8.83670731707317|-9.36436823104693|-9.19327433628319|-9.27711229946524|-9.18120141342756|-9.23199288256228|-9.0652705061082|-9.33198924731183|-9.33110912343471|-9.35243727598566|-9.34651162790698|-9.33556350626118|-9.19189380530973|-8.86067669172932|-8.74452690166976|-10.4216666666667|-11.3355474452555|-10.7854952830189	0.0289178	-11.033	-8.70182	LIL10_24_ENSG00000250317_chr4:25971556:C:T	Panousis_2025	macrophage	macrophage	LIL10_24	macrophage_LIL10_24	ge	macromap
LIL10_24	chr17:34263990:C:T	cd	chr17_34247429_G_A	ENSG00000108691	CCL2	0.509588	0.103183	1.74e-06	0.93431	0.66003	chr17:34247429:G:A	17	34247429	34	-4.06184	0.640788	-3.64096880131363|-3.80493723849372|-3.81661357921207|-5.15320850202429|-5.18400813835198|-5.14933130699088|-3.72660218671152|-3.75875850340136|-3.72397133220911|-3.75794807370184|-5.0103109327984|-3.74869087837838|-3.64494966442953|-3.68979678238781|-3.65773109243698|-3.63043405676127|-3.66364093959732|-3.65603868797309|-3.65751260504202|-3.65471825063078|-3.72748528174937|-3.65100925147182|-3.72795798319328|-3.65386038687973|-3.66988235294118|-3.83197645079899|-3.70331914893617|-5.49212674543502|-5.16762355415352|-5.19887830687831|-5.16668071654373|-3.80924613987284|-3.78852221214869|-3.78371376811594	0.0188467	-5.2502	-3.63913	LIL10_24_ENSG00000108691_chr17:34247429:G:A	Panousis_2025	macrophage	macrophage	LIL10_24	macrophage_LIL10_24	ge	macromap
LIL10_24	chr12:30654261:C:A	ibd	chr12_30744071_C_A	ENSG00000133704	IPO8	-0.55117	0.119051	6.84e-06	0.817401	1	chr12:30744071:C:A	12	30744071	106	-11.238	3.93645	-13.569886039886|-13.6147714285714|-13.6403151862464|-13.5778285714286|-13.5688603988604|-14.3222822822823|-13.9719653179191|-11.5995770392749|-13.7685260115607|-13.1799724517906|-12.9515254237288|-13.8823410404624|-13.9386086956522|-14.5125207756233|-15.0683620689655|-13.6966226912929|-13.2812365591398|-14.5117127071823|-13.4281538461538|-14.3121253405995|-13.7259788359788|-13.7548541114058|-14.1912602739726|-13.7007671957672|-12.9941396508728|-13.6526649076517|-14.3280789473684|-13.6794708994709|-16.0806481481481|-13.6241424802111|-13.6229287598945|-14.2440599455041|-14.2434332425068|-13.6832275132275|-13.5645263157895|-14.2427882037533|-15.7852958579882|-14.1620485175202|-13.5224607329843|-13.5727368421053|-13.4721671018277|-14.0053351206434|-14.2137845303867|-14.2317307692308|-13.4568783068783|-13.9051891891892|-13.85|-16.9538283828383|-13.3103157894737|-5.39465986394558|-13.2593403693931|-5.30010169491525|-5.31207482993197|-5.29223728813559|-5.21716216216216|-13.2059102902375|-5.31786476868327|-5.33284210526316|-5.4762676056338|-5.33116197183099|-5.28514084507042|-5.29260563380282|-5.32975177304964|-5.29316901408451|-5.26880281690141|-4.52284210526316|-4.69003521126761|-5.19784722222222|-5.30071186440678|-5.29871186440678|-12.3455408970976|-4.66323333333333|-14.0418181818182|-5.32244680851064|-5.32957597173145|-5.32667844522968|-5.3265371024735|-5.07017730496454|-5.06095744680851|-5.37645051194539|-13.34848|-5.39181506849315|-5.46191126279864|-5.40559726962457|-13.3095212765957|-5.34826530612245|-14.7766756032172|-14.9305095541401|-14.6799352750809|-14.0772755417957|-14.3267507886435|-14.10375|-12.1473514851485|-12.8539036144578|-12.8405555555556|-12.8734782608696|-12.8289130434783|-12.885|-12.9474572127139|-12.9647921760391|-12.9610268948655|-12.9221760391198|-13.2161274509804|-12.919243902439|-12.911173594132|-12.8380535279805	0.0371364	-15.3372	-4.92186	LIL10_24_ENSG00000133704_chr12:30744071:C:A	Panousis_2025	macrophage	macrophage	LIL10_24	macrophage_LIL10_24	ge	macromap
LIL10_24	chr1:93203661:T:C	cd	chr1_93355018_G_A	ENSG00000117505	DR1	-0.651172	0.102573	1.61e-09	0.813306	0.917317	chr1:93355018:G:A	1	93355018	170	-8.53386	0.764874	-8.436261829653|-8.7425|-8.55529051987768|-8.48340425531915|-7.75911516853933|-8.42910876132931|-9.06824850299401|-9.07482035928144|-8.35595808383233|-8.52269113149847|-8.58554559043348|-7.896011994003|-7.92365558912387|-7.99827743902439|-7.72205714285714|-8.0344495412844|-7.66866477272727|-7.86943028485757|-7.87906766917293|-7.63654879773692|-9.31261282660333|-7.59227528089888|-7.92700879765396|-7.56322580645161|-7.94032448377581|-7.57646976090014|-7.57430379746835|-7.5853164556962|-7.58895921237693|-8.36819345661451|-10.6932422586521|-7.7531905465288|-8.32642553191489|-10.057551369863|-10.0466267123288|-10.1183561643836|-8.32631205673759|-8.375|-8.36925820256776|-10.0946643717728|-7.93366366366366|-10.1299316239316|-7.90291291291291|-8.34677098150782|-10.0163651877133|-8.27907932011331|-8.33981507823613|-8.30515580736544|-8.30151773049645|-9.86835314091681|-8.2184604519774|-8.23018387553041|-8.16780141843972|-8.20018361581921|-8.2221388101983|-9.78225589225589|-7.83185907046477|-8.24509246088193|-8.24380681818182|-9.81344594594595|-8.19322033898305|-8.65983582089552|-8.20582743988685|-8.24709631728045|-8.20833333333333|-8.93070769230769|-9.84550084889643|-8.11202797202797|-8.67207772795217|-8.29745222929936|-8.36007974481659|-8.20296033994334|-8.18840620592384|-7.80919161676647|-8.19497175141243|-8.347140625|-7.79774289985052|-7.68302083333333|-8.16655944055944|-8.13653576437587|-7.73998514115899|-8.36669491525424|-8.22362994350283|-8.21822946175637|-8.17397183098592|-7.83834337349398|-8.15216292134832|-7.79449253731343|-8.1908615819209|-8.15620253164557|-7.93815868263473|-8.18950634696756|-8.23624293785311|-8.12235294117647|-7.85584707646177|-8.19576271186441|-8.17569014084507|-8.65680597014925|-8.21469101123595|-7.83256371814093|-7.80329359165425|-7.95836826347305|-8.19652601969058|-8.18844101123596|-7.83661698956781|-9.48870514820593|-7.78395095367847|-8.21718309859155|-7.81277860326895|-8.18629733520337|-8.18242296918767|-8.20107994389902|-7.84548435171386|-8.92947447447447|-7.94151879699248|-8.38402560455192|-8.33951841359773|-8.33961756373938|-8.88553544494721|-8.34270538243626|-7.9536131934033|-8.35493617021277|-7.98013473053892|-8.32950495049505|-8.35695035460993|-8.23084033613445|-8.29409604519774|-8.30582743988685|-8.30387005649717|-8.33857344632768|-8.35214992927864|-8.3714447592068|-8.33956090651558|-7.94567365269461|-8.36690780141844|-8.41602836879433|-8.41198300283286|-8.38079432624114|-7.99081081081081|-8.98733059548255|-8.89566153846154|-9.26205539358601|-9.21539244186046|-9.25855685131195|-9.5061605839416|-8.91607087827427|-9.20933333333333|-9.23591569767442|-9.2097536231884|-12.6077470355731|-9.23202623906706|-9.32295321637427|-9.10731481481482|-9.2941081871345|-9.3394298245614|-9.33963450292398|-9.3116251830161|-9.28769343065693|-8.84973926380368|-8.90935582822086|-11.5664727272727|-8.88951070336391|-8.9640490797546|-9.89368584758942|-9.18145743145743|-9.94660030627871|-10.0840958268934|-9.20333858267717|-9.119359375|-8.98228043143297	0.00449926	-10.113	-7.58971	LIL10_24_ENSG00000117505_chr1:93355018:G:A	Panousis_2025	macrophage	macrophage	LIL10_24	macrophage_LIL10_24	ge	macromap
LIL10_24	chr16:23853849:T:C	ibd	chr16_23853849_T_C	ENSG00000166501	PRKCB	0.865482	0.0885917	1.79e-18	0.99452	1	chr16:23853849:T:C	16	23853849	31	15.102	1.42636	13.8802962962963|14.0622906403941|12.6819396551724|12.6604094827586|12.4014163090129|12.5973093220339|15.1|15.3691146881288|15.4125454545455|15.4270883534137|15.4323046092184|15.468490945674|15.0768224299065|14.8374302788845|15.087276119403|15.0407462686567|14.9417254174397|14.6222090729783|14.9749628252788|15.032593250444|14.7885148514851|14.7813663366337|15.0815097690941|15.0967615658363|15.2642328042328|16.0730227743271|16.6998327137546|19.3343788187373|17.0270485436893|16.9808333333333|16.9285271317829	0.0460117	12.5483	17.6039	LIL10_24_ENSG00000166501_chr16:23853849:T:C	Panousis_2025	macrophage	macrophage	LIL10_24	macrophage_LIL10_24	ge	macromap
LIL10_24	chr19:33263138:G:A	uc	chr19_33268130_T_G	ENSG00000245848	CEBPA	0.546145	0.103551	3.66e-07	0.943194	0.612008	chr19:33268130:T:G	19	33268130	6	5.43693	0.249536	5.40445392491468|5.05367866549605|5.53546777546778|5.26169792694965|5.71281380753138|5.65344108446298	0.0415893	5.07968	5.70539	LIL10_24_ENSG00000245848_chr19:33268130:T:G	Panousis_2025	macrophage	macrophage	LIL10_24	macrophage_LIL10_24	ge	macromap
LIL10_24	chr2:181459315:G:GT	ibd	chr2_181459039_G_A	ENSG00000188452	CERKL	-0.649383	0.0925618	4.07e-11	0.993598	1	chr2:181459039:G:A	2	181459039	13	7.22803	0.179227	7.3911511627907|7.282203985932|7.52596103896104|7.16284393063584|7.26044548651817|7.26705744431418|7.12256140350877|7.28824915824916|6.87061440677966|6.9143422459893|7.34388888888889|7.22944764096663|7.30560975609756	0.0137867	6.88373	7.48552	LIL10_24_ENSG00000188452_chr2:181459039:G:A	Panousis_2025	macrophage	macrophage	LIL10_24	macrophage_LIL10_24	ge	macromap
LIL10_24	chr1:93203661:T:C	cd	chr1_93355018_G_A	ENSG00000117505	DR1	-0.651172	0.102573	1.61e-09	0.813306	0.998753	chr1:93355018:G:A	1	93355018	170	-8.53386	0.764874	-8.436261829653|-8.7425|-8.55529051987768|-8.48340425531915|-7.75911516853933|-8.42910876132931|-9.06824850299401|-9.07482035928144|-8.35595808383233|-8.52269113149847|-8.58554559043348|-7.896011994003|-7.92365558912387|-7.99827743902439|-7.72205714285714|-8.0344495412844|-7.66866477272727|-7.86943028485757|-7.87906766917293|-7.63654879773692|-9.31261282660333|-7.59227528089888|-7.92700879765396|-7.56322580645161|-7.94032448377581|-7.57646976090014|-7.57430379746835|-7.5853164556962|-7.58895921237693|-8.36819345661451|-10.6932422586521|-7.7531905465288|-8.32642553191489|-10.057551369863|-10.0466267123288|-10.1183561643836|-8.32631205673759|-8.375|-8.36925820256776|-10.0946643717728|-7.93366366366366|-10.1299316239316|-7.90291291291291|-8.34677098150782|-10.0163651877133|-8.27907932011331|-8.33981507823613|-8.30515580736544|-8.30151773049645|-9.86835314091681|-8.2184604519774|-8.23018387553041|-8.16780141843972|-8.20018361581921|-8.2221388101983|-9.78225589225589|-7.83185907046477|-8.24509246088193|-8.24380681818182|-9.81344594594595|-8.19322033898305|-8.65983582089552|-8.20582743988685|-8.24709631728045|-8.20833333333333|-8.93070769230769|-9.84550084889643|-8.11202797202797|-8.67207772795217|-8.29745222929936|-8.36007974481659|-8.20296033994334|-8.18840620592384|-7.80919161676647|-8.19497175141243|-8.347140625|-7.79774289985052|-7.68302083333333|-8.16655944055944|-8.13653576437587|-7.73998514115899|-8.36669491525424|-8.22362994350283|-8.21822946175637|-8.17397183098592|-7.83834337349398|-8.15216292134832|-7.79449253731343|-8.1908615819209|-8.15620253164557|-7.93815868263473|-8.18950634696756|-8.23624293785311|-8.12235294117647|-7.85584707646177|-8.19576271186441|-8.17569014084507|-8.65680597014925|-8.21469101123595|-7.83256371814093|-7.80329359165425|-7.95836826347305|-8.19652601969058|-8.18844101123596|-7.83661698956781|-9.48870514820593|-7.78395095367847|-8.21718309859155|-7.81277860326895|-8.18629733520337|-8.18242296918767|-8.20107994389902|-7.84548435171386|-8.92947447447447|-7.94151879699248|-8.38402560455192|-8.33951841359773|-8.33961756373938|-8.88553544494721|-8.34270538243626|-7.9536131934033|-8.35493617021277|-7.98013473053892|-8.32950495049505|-8.35695035460993|-8.23084033613445|-8.29409604519774|-8.30582743988685|-8.30387005649717|-8.33857344632768|-8.35214992927864|-8.3714447592068|-8.33956090651558|-7.94567365269461|-8.36690780141844|-8.41602836879433|-8.41198300283286|-8.38079432624114|-7.99081081081081|-8.98733059548255|-8.89566153846154|-9.26205539358601|-9.21539244186046|-9.25855685131195|-9.5061605839416|-8.91607087827427|-9.20933333333333|-9.23591569767442|-9.2097536231884|-12.6077470355731|-9.23202623906706|-9.32295321637427|-9.10731481481482|-9.2941081871345|-9.3394298245614|-9.33963450292398|-9.3116251830161|-9.28769343065693|-8.84973926380368|-8.90935582822086|-11.5664727272727|-8.88951070336391|-8.9640490797546|-9.89368584758942|-9.18145743145743|-9.94660030627871|-10.0840958268934|-9.20333858267717|-9.119359375|-8.98228043143297	0.00449926	-10.113	-7.58971	LIL10_24_ENSG00000117505_chr1:93355018:G:A	Panousis_2025	macrophage	macrophage	LIL10_24	macrophage_LIL10_24	ge	macromap
LIL10_24	chr2:181459315:G:GT	uc	chr2_181459039_G_A	ENSG00000115232	ITGA4	-0.770373	0.0874591	8.58e-16	0.994101	1	chr2:181459039:G:A	2	181459039	13	10.9964	0.341674	10.7596501457726|10.9248820058997|11.5067704918033|11.0104896142433|11.0477976190476|11.1071279761905|11.0776276276276|10.9739743589744|10.3093708165997|10.4311580381471|11.1055844155844|11.3011061285501|11.3973644578313	0.0262826	10.3459	11.4739	LIL10_24_ENSG00000115232_chr2:181459039:G:A	Panousis_2025	macrophage	macrophage	LIL10_24	macrophage_LIL10_24	ge	macromap
LIL10_24	chr21:39092998:G:C	ibd	chr21_39093608_G_A	ENSG00000157557	ETS2	-0.588335	0.104714	6.9e-08	0.985127	0.998891	chr21:39093608:G:A	21	39093608	23	4.2393	0.342653	4.37632258064516|4.51587148594377|4.50725961538462|4.45594226142743|4.42976818545164|4.44019154030327|4.39137301587302|4.38934074662431|3.78933906146728|3.94538104705103|4.18454545454545|4.82991039426523|3.92738142952572|3.94062290689886|3.89595758780649|4.79068661971831|3.94412193505633|3.91217880794702|3.88434236615995|3.90249171636846|4.93962196219622|4.00004084411164|4.11117525773196	0.014898	3.84159	4.87928	LIL10_24_ENSG00000157557_chr21:39093608:G:A	Panousis_2025	macrophage	macrophage	LIL10_24	macrophage_LIL10_24	ge	macromap
LIL10_24	chr19:33263138:G:A	ibd	chr19_33268130_T_G	ENSG00000245848	CEBPA	0.546145	0.103551	3.66e-07	0.952029	0.612008	chr19:33268130:T:G	19	33268130	6	5.40817	0.224587	5.30043514644352|5.07596119929453|5.52971962616822|5.28255698711596|5.65367494824017|5.60667011375388	0.0374312	5.10179	5.6478	LIL10_24_ENSG00000245848_chr19:33268130:T:G	Panousis_2025	macrophage	macrophage	LIL10_24	macrophage_LIL10_24	ge	macromap
LIL10_24	chr17:59724236:G:T	cd	chr17_59774412_TA_T	ENSG00000062716	VMP1	-0.929575	0.101291	8.24e-17	0.874167	1	chr17:59774412:TA:T	17	59774412	78	11.1568	1.08544	9.2346126340882|10.6737551581843|10.4533200531208|10.8115247252747|10.8080601092896|10.8124484181568|10.9079367262724|10.8440384615385|9.87752866242038|10.429802890933|10.915724137931|10.9868611111111|13.4331647398844|13.7602590673575|10.4817277486911|10.3663754889179|10.3469480519481|10.3679661016949|9.70203658536585|12.0011915535445|13.0674384236453|12.8308387096774|12.9012479740681|13.0869281045752|13.0448045602606|13.0460586319218|12.8747572815534|13.1441833333333|9.80817617866005|10.2195294117647|10.2528346456693|10.200954248366|11.4718195956454|9.42581274382315|9.41085714285714|11.6940273037543|11.4857643312102|11.3472857142857|11.3227416798732|11.6085256410256|11.21928125|9.82848773841962|11.5559805510535|9.38824146981627|9.70059863945578|11.0724423963134|11.6357741935484|9.55230458221024|11.6355245901639|11.4586290322581|11.8591242038217|11.3880448717949|11.6039379084967|11.3159489633174|11.363472|11.341872|11.7611424903723|11.3321348314607|9.80837653478854|11.3994221508828|11.0212267080745|11.4385024154589|11.5757443365696|9.0024399494311|11.5366450567261|9.23654545454546|11.5460904684976|11.6360130718954|11.4963974151858|11.6071941272431|11.5467585089141|11.510680713128|10.8244157814871|9.43948138297872|11.666262295082|11.7936258278146|11.6217128874388|12.0462081128748	0.0139158	9.2364	13.1659	LIL10_24_ENSG00000062716_chr17:59774412:TA:T	Panousis_2025	macrophage	macrophage	LIL10_24	macrophage_LIL10_24	ge	macromap
LIL10_24	chr2:181459315:G:GT	cd	chr2_181459039_G_A	ENSG00000188452	CERKL	-0.649383	0.0925618	4.07e-11	0.993377	1	chr2:181459039:G:A	2	181459039	13	5.61069	0.166953	5.69059086839749|5.6113098464318|5.97421649484536|5.48791851195748|5.68179816513761|5.68697247706422|5.5716285452882|5.57889175257732|5.33376644736842|5.34732009925558|5.7018573943662|5.55963716814159|5.71310626702997	0.0128425	5.33783	5.89588	LIL10_24_ENSG00000188452_chr2:181459039:G:A	Panousis_2025	macrophage	macrophage	LIL10_24	macrophage_LIL10_24	ge	macromap
LIL10_24	chr3:112974906:A:T	cd	chr3_112974906_A_T	ENSG00000163606	CD200R1	0.828321	0.0925113	3.42e-16	0.987542	1	chr3:112974906:A:T	3	112974906	11	-16.2033	1.61067	-15.6784279475983|-14.7065226337449|-14.2533665338645|-14.70681724846|-14.4108183632735|-16.00750499002|-17.1626427061311|-17.1685021097046|-16.8700814663951|-18.6815406162465|-18.5898342541436	0.146425	-18.6586	-14.2927	LIL10_24_ENSG00000163606_chr3:112974906:A:T	Panousis_2025	macrophage	macrophage	LIL10_24	macrophage_LIL10_24	ge	macromap
LIL10_24	chr2:181459315:G:GT	uc	chr2_181459039_G_A	ENSG00000188452	CERKL	-0.649383	0.0925618	4.07e-11	0.993405	0.999388	chr2:181459039:G:A	2	181459039	13	9.20431	0.233852	9.26587463556851|9.16182890855457|9.49998360655738|9.1926706231454|9.2160119047619|9.22440476190476|9.14382882882883|9.25047008547009|8.68254350736278|8.80777929155313|9.34676767676768|9.39071748878924|9.47308734939759	0.0179886	8.72011	9.49191	LIL10_24_ENSG00000188452_chr2:181459039:G:A	Panousis_2025	macrophage	macrophage	LIL10_24	macrophage_LIL10_24	ge	macromap
LIL10_24	chr21:39092998:G:C	uc	chr21_39093608_G_A	ENSG00000157557	ETS2	-0.588335	0.104714	6.9e-08	0.985498	0.998891	chr21:39093608:G:A	21	39093608	23	3.16663	0.254782	3.27103074141049|3.37876201923077|3.36628366247756|3.32529024536206|3.29859523809524|3.31361524717093|3.29157049375372|3.27768683274021|2.82427093596059|2.94003950617284|3.11372312532774|3.5958505670447|2.92501990049751|2.94020489755122|2.91328047571853|3.57805391190007|2.94929633300297|2.92589895988113|2.90797130133597|2.92106150793651|3.6905985205111|2.99952016334865|3.08497163486333	0.0110775	2.87031	3.63849	LIL10_24_ENSG00000157557_chr21:39093608:G:A	Panousis_2025	macrophage	macrophage	LIL10_24	macrophage_LIL10_24	ge	macromap
LIL10_24	chr4:25974113:G:C	uc	chr4_25971556_C_T	ENSG00000250317	SMIM20	-0.520446	0.113077	7.69e-06	0.856027	1	chr4:25971556:C:T	4	25971556	23	-10.8823	0.836985	-10.4629166666667|-10.2975523012552|-10.6922435897436|-10.688067940552|-11.104021978022|-11.1724008810573|-11.4018901098901|-13.4914285714286|-10.9798734177215|-10.9401263157895|-10.8999579831933|-10.9818181818182|-10.9396008403361|-11.0276744186047|-10.9405870020964|-10.9993684210526|-10.9864842105263|-10.8422129436326|-9.27929133858268|-9.02931034482759|-10.3736405529954|-10.7596073903002|-12.0027559055118	0.0363907	-12.6727	-9.1668	LIL10_24_ENSG00000250317_chr4:25971556:C:T	Panousis_2025	macrophage	macrophage	LIL10_24	macrophage_LIL10_24	ge	macromap
LIL10_24	chr11:1852991:C:T	cd	chr11_2300420_A_G	ENSG00000110665	C11orf21	-0.696016	0.0884855	2.85e-13	0.952353	1	chr11:2300420:A:G	11	2300420	12	1.80664	0.755771	1.44398895027624|1.38662862318841|-0.22210147299509|1.48096389891697|1.54600364963504|2.24221601489758|2.26166666666667|2.25083643122677|2.20605786618445|2.30019713261649|2.34840867992767|2.43484848484849	0.0629809	0.220299	2.41108	LIL10_24_ENSG00000110665_chr11:2300420:A:G	Panousis_2025	macrophage	macrophage	LIL10_24	macrophage_LIL10_24	ge	macromap
LIL10_24	chr5:156972939:A:G	cd	chr5_156960126_G_C	ENSG00000145850	TIMD4	-0.734097	0.0898712	4.56e-14	0.986062	0.886285	chr5:156960126:G:C	5	156960126	29	12.5082	0.889731	14.3898155737705|13.7769138276553|12.8042518248175|14.3081381957773|12.5643050847458|13.8154850746269|11.6811942675159|12.6068027210884|11.5971090047393|11.6345686900958|11.6242993630573|11.7084294871795|12.4757413793103|12.4537628865979|12.5423611111111|12.4761312607945|12.4571551724138|11.6316216216216|12.3512714776632|11.7799516129032|11.665641025641|11.7054967948718|11.710464|11.6857894736842|11.5841341653666|13.5766480446927|13.2906417112299|13.4180926916221|13.4209285714286	0.0306804	11.5932	14.3326	LIL10_24_ENSG00000145850_chr5:156960126:G:C	Panousis_2025	macrophage	macrophage	LIL10_24	macrophage_LIL10_24	ge	macromap
LIL10_24	chr2:181459315:G:GT	uc	chr2_181459039_G_A	ENSG00000188452	CERKL	-0.649383	0.0925618	4.07e-11	0.993405	1	chr2:181459039:G:A	2	181459039	13	9.20431	0.233852	9.26587463556851|9.16182890855457|9.49998360655738|9.1926706231454|9.2160119047619|9.22440476190476|9.14382882882883|9.25047008547009|8.68254350736278|8.80777929155313|9.34676767676768|9.39071748878924|9.47308734939759	0.0179886	8.72011	9.49191	LIL10_24_ENSG00000188452_chr2:181459039:G:A	Panousis_2025	macrophage	macrophage	LIL10_24	macrophage_LIL10_24	ge	macromap
LIL10_24	chr4:25974113:G:C	cd	chr4_25971556_C_T	ENSG00000250317	SMIM20	-0.520446	0.113077	7.69e-06	0.906126	0.870589	chr4:25971556:C:T	4	25971556	23	-9.31204	0.66511	-8.85749559082892|-8.91708333333333|-8.76352014010508|-8.64962199312715|-8.80196864111498|-8.83670731707317|-9.36436823104693|-9.19327433628319|-9.27711229946524|-9.18120141342756|-9.23199288256228|-9.0652705061082|-9.33198924731183|-9.33110912343471|-9.35243727598566|-9.34651162790698|-9.33556350626118|-9.19189380530973|-8.86067669172932|-8.74452690166976|-10.4216666666667|-11.3355474452555|-10.7854952830189	0.0289178	-11.033	-8.70182	LIL10_24_ENSG00000250317_chr4:25971556:C:T	Panousis_2025	macrophage	macrophage	LIL10_24	macrophage_LIL10_24	ge	macromap
LIL10_24	chr10:80491788:C:A	uc	chr10_80520381_T_G	ENSG00000108219	TSPAN14	0.565037	0.111318	9.27e-07	0.955363	0.971822	chr10:80520381:T:G	10	80520381	24	8.20843	0.800056	8.78985010706638|9.42334831460674|8.39234404536862|8.25201492537313|10.2504194630872|8.12197932053176|7.54429355281207|7.52704514363885|7.54923182441701|7.54715068493151|8.28252631578947|10.2601833333333|7.51144808743169|8.01188405797101|7.54936054421769|7.85738356164384|7.55775067750677|7.64627906976744|7.6058231292517|8.45693997071742|8.34698365527489|8.13002877697842|7.73006756756757|8.65808297567954	0.0333357	7.52042	10.2546	LIL10_24_ENSG00000108219_chr10:80520381:T:G	Panousis_2025	macrophage	macrophage	LIL10_24	macrophage_LIL10_24	ge	macromap
LIL10_24	chr5:132435113:C:T	ibd	chr5_132304843_A_G	ENSG00000072682	P4HA2	0.66294	0.090052	5.59e-12	0.887229	0.913403	chr5:132304843:A:G	5	132304843	67	6.12486	0.476704	6.76559684684685|6.77029312288613|6.77475760992108|6.51196120689655|6.29259493670886|6.28965263157895|6.50272034820457|6.43065430752454|6.52989047097481|6.54696604600219|6.4792131147541|6.47708559046587|6.52078260869565|6.48598913043478|6.53670652173913|6.48556399132321|6.54472647702407|6.46370810810811|5.76430505415162|6.39117204301075|6.39986006458558|6.61583423035522|6.63918103448276|5.77645669291339|6.67373922413793|6.60033898305085|6.01504385964912|6.79906382978723|6.40522151898734|5.78357080799305|5.79556620209059|6.59604978354978|6.53148717948718|6.55295116772824|6.39770855332629|6.62523394994559|6.61420824295011|6.56737234042553|6.63572826086957|6.42030720338983|6.03959292035398|6.05269503546099|6.08134394341291|6.08594331266608|6.35143414634146|5.4763596872285|5.47406631762653|5.50246235606732|5.37880994671403|5.32842105263158|5.43708994708995|5.47880212954747|5.7877486437613|5.50619383259912|5.55679328621908|5.55649867374005|5.55771276595745|5.4824578527063|5.46199468085106|5.54606033717835|5.54146406388642|5.54420959147425|5.58879140555058|5.60748265609514|5.63267857142857|5.63743055555556|5.6619702970297	0.00711499	5.41669	6.77186	LIL10_24_ENSG00000072682_chr5:132304843:A:G	Panousis_2025	macrophage	macrophage	LIL10_24	macrophage_LIL10_24	ge	macromap
LIL10_24	chr5:156972939:A:G	uc	chr5_156960126_G_C	ENSG00000145850	TIMD4	-0.734097	0.0898712	4.56e-14	0.96106	0.790318	chr5:156960126:G:C	5	156960126	29	18.8426	1.23202	20.8994940476191|20.4603571428571|19.2239178082192|21.421091954023|20.0892682926829|21.5892128279883|18.339475|20.0888888888889|18.2158064516129|17.8949385749386|17.8050243902439|17.9070098039216|18.9422251308901|18.974057591623|19.3683646112601|19.4184946236559|19.3703753351206|18.0649135802469|18.6712727272727|18.4900506329114|18.0182178217822|17.9907142857143|17.9388235294118|17.9583088235294|19.8540909090909|16.955023255814|17.5024647887324|17.5467365967366|17.4378654292343	0.0424833	17.293	21.4715	LIL10_24_ENSG00000145850_chr5:156960126:G:C	Panousis_2025	macrophage	macrophage	LIL10_24	macrophage_LIL10_24	ge	macromap
LIL10_24	chr6:122400365:A:G	ibd	chr6_122399661_G_A	ENSG00000025156	HSF2	0.727182	0.0948813	9.49e-13	0.968455	1	chr6:122399661:G:A	6	122399661	48	18.5264	1.23429	22.2269396551724|21.9993191489362|18.3631818181818|18.1849242424242|18.2803037974684|18.2528172588833|18.2526903553299|18.3059137055838|18.2260152284264|18.2397715736041|18.298524173028|18.1907594936709|17.7981865284974|18.2893384223919|18.1245454545455|18.2738734177215|18.3193908629442|18.0784303797468|18.2144897959184|18.1362436548223|18.0813670886076|18.1186294416244|18.1746055979644|18.1633842239186|18.2465728900256|18.2070153061225|16.1938548752834|17.8934793814433|18.220813648294|17.9372351421189|17.8910051546392|18.0297402597403|18.0192207792208|19.29875|20.6514644351464|18.2205483028721|18.1489295039164|15.9454587155963|18.1362239583333|20.556512605042|20.7547058823529|18.0677142857143|21.0904291845494|21.0500854700855|17.4732080200501|18.2006527415144|18.1555989583333|18.2830708661417	0.0257144	16.4177	21.8403	LIL10_24_ENSG00000025156_chr6:122399661:G:A	Panousis_2025	macrophage	macrophage	LIL10_24	macrophage_LIL10_24	ge	macromap
LIL10_24	chr12:30654261:C:A	uc	chr12_30744071_C_A	ENSG00000133704	IPO8	-0.55117	0.119051	6.84e-06	0.825517	0.905841	chr12:30744071:C:A	12	30744071	106	-9.8816	2.93414	-10.8993821510297|-10.9042791762014|-10.9436091954023|-10.8996330275229|-10.8489066059226|-11.8052475247525|-11.2164733178654|-9.57471321695761|-10.9767511520737|-10.4007173913043|-9.92389610389611|-11.0167201834862|-10.9790410958904|-12.4147393364929|-13.3091116751269|-11.7178781038375|-11.1526410835214|-12.6279807692308|-11.5606622516556|-12.3299295774648|-11.6856306306306|-11.7055981941309|-12.332880952381|-11.6118609865471|-11.1101279317697|-11.5757494407159|-12.15328125|-11.6198651685393|-11.6557718120805|-11.577466367713|-11.5764349775785|-12.2425526932084|-12.2707511737089|-11.6492342342342|-11.6092792792793|-12.4415925058548|-11.6749015317287|-12.3047306791569|-11.6341891891892|-11.6163063063063|-11.6212612612613|-12.2055841121495|-12.3985301204819|-12.3931818181818|-11.6134703196347|-12.1629314420804|-12.14336492891|-12.6527339901478|-11.5477625570776|-5.52623693379791|-11.4995194508009|-5.46688811188811|-5.47982456140351|-5.45877622377622|-5.38076655052265|-11.4270319634703|-5.59670411985019|-5.71375939849624|-5.76022222222222|-5.64944029850746|-5.57985130111524|-5.58773234200743|-5.65033834586466|-5.56762962962963|-5.542|-4.67032608695652|-4.86120437956204|-5.48344322344322|-5.41076124567474|-5.4275|-10.634|-4.64774086378738|-11.5484112149533|-5.53848708487085|-5.58618518518518|-5.54209558823529|-5.54194852941177|-5.2759778597786|-5.26638376383764|-5.48885017421603|-11.4284931506849|-5.50493006993007|-5.55673611111111|-5.49944444444444|-11.3994988610478|-5.47871080139373|-13.1858851674641|-13.7081286549708|-13.5405970149254|-12.7010055865922|-12.7572471910112|-11.8456692913386|-10.7151310043668|-11.6217211328976|-11.5816775599129|-11.6621881838074|-11.7244370860927|-11.7447345132743|-11.6384835164835|-11.6797356828194|-11.7540133037694|-11.6413436123348|-12.3390846681922|-11.5652620087336|-11.5298471615721|-11.5458205689278	0.0276806	-13.2321	-5.11444	LIL10_24_ENSG00000133704_chr12:30744071:C:A	Panousis_2025	macrophage	macrophage	LIL10_24	macrophage_LIL10_24	ge	macromap
LIL10_24	chr3:112974906:A:T	uc	chr3_112974906_A_T	ENSG00000163606	CD200R1	0.828321	0.0925113	3.42e-16	0.997836	1	chr3:112974906:A:T	3	112974906	11	-16.4375	0.886584	-18.2715521628499|-16.7385714285714|-16.524688221709|-16.7341588785047|-17.5664720194647|-15.0464540337711|-16.1390258449304|-15.89427734375|-16.1466081871345|-15.8793095238095|-15.8715094339623	0.0805985	-18.0953	-15.2527	LIL10_24_ENSG00000163606_chr3:112974906:A:T	Panousis_2025	macrophage	macrophage	LIL10_24	macrophage_LIL10_24	ge	macromap
LIL10_24	chr20:50270731:C:T	uc	chr20_50275837_C_A	ENSG00000224397	PELATON	-0.903649	0.108807	1.97e-14	0.984641	1	chr20:50275837:C:A	20	50275837	23	-21.0805	2.83028	-14.331054313099|-15.8435638297872|-13.8045565749235|-20.8694919168591|-21.0649881235154|-20.2955710955711|-20.5809976247031|-20.670880952381|-20.5808983451537|-20.5807328605201|-20.5686966824645|-20.8107692307692|-23.5477363896848|-23.0937068965517|-23.3405847953216|-23.5326253687316|-23.1154202898551|-23.0832173913043|-23.0370724637681|-23.1701457725948|-23.0002906976744|-22.9059365994236|-23.0229190751445	0.123056	-23.5394	-14.0941	LIL10_24_ENSG00000224397_chr20:50275837:C:A	Panousis_2025	macrophage	macrophage	LIL10_24	macrophage_LIL10_24	ge	macromap
LIL10_24	chr4:25974113:G:C	uc	chr4_25971556_C_T	ENSG00000250317	SMIM20	-0.520446	0.113077	7.69e-06	0.856027	0.88045	chr4:25971556:C:T	4	25971556	23	-10.8823	0.836985	-10.4629166666667|-10.2975523012552|-10.6922435897436|-10.688067940552|-11.104021978022|-11.1724008810573|-11.4018901098901|-13.4914285714286|-10.9798734177215|-10.9401263157895|-10.8999579831933|-10.9818181818182|-10.9396008403361|-11.0276744186047|-10.9405870020964|-10.9993684210526|-10.9864842105263|-10.8422129436326|-9.27929133858268|-9.02931034482759|-10.3736405529954|-10.7596073903002|-12.0027559055118	0.0363907	-12.6727	-9.1668	LIL10_24_ENSG00000250317_chr4:25971556:C:T	Panousis_2025	macrophage	macrophage	LIL10_24	macrophage_LIL10_24	ge	macromap
LIL10_24	chr1:25386842:AACACAC:A	ibd	chr1_25257119_C_G	ENSG00000187010	RHD	-0.982684	0.0989541	6.21e-19	0.99735	0.95365	chr1:25257119:C:G	1	25257119	9	19.3028	1.39075	17.8622363636364|17.8022463768116|17.2961154855643|19.2433259911894|19.227416481069|20.9797235023041|20.21015625|20.130310421286|20.973282937365	0.154528	17.3973	20.9784	LIL10_24_ENSG00000187010_chr1:25257119:C:G	Panousis_2025	macrophage	macrophage	LIL10_24	macrophage_LIL10_24	ge	macromap
LIL10_24	chr19:33263138:G:A	uc	chr19_33268130_T_G	ENSG00000245848	CEBPA	0.546145	0.103551	3.66e-07	0.943194	0.821259	chr19:33268130:T:G	19	33268130	6	5.43693	0.249536	5.40445392491468|5.05367866549605|5.53546777546778|5.26169792694965|5.71281380753138|5.65344108446298	0.0415893	5.07968	5.70539	LIL10_24_ENSG00000245848_chr19:33268130:T:G	Panousis_2025	macrophage	macrophage	LIL10_24	macrophage_LIL10_24	ge	macromap
LIL10_24	chr17:27516617:G:A	cd	chr17_27516617_G_A	ENSG00000141068	KSR1	-0.720238	0.0943435	1.13e-12	0.995966	1	chr17:27516617:G:A	17	27516617	8	-8.91432	0.249522	-9.04064885496183|-9.11693670886076|-9.03769035532995|-8.79224592220828|-9.06548223350254|-9.153273657289|-8.62223203026482|-8.48603254067585	0.0311903	-9.14691	-8.50987	LIL10_24_ENSG00000141068_chr17:27516617:G:A	Panousis_2025	macrophage	macrophage	LIL10_24	macrophage_LIL10_24	ge	macromap
LIL10_24	chr6:122400365:A:G	cd	chr6_122399661_G_A	ENSG00000025156	HSF2	0.727182	0.0948813	9.49e-13	0.903488	0.988822	chr6:122399661:G:A	6	122399661	48	18.3093	0.861885	21.3084710743802|21.2750617283951|18.7418041237113|18.5121593830334|18.6581912144703|18.6311139896373|18.582842377261|18.6370284237726|18.555684754522|18.6177979274611|18.6787532467532|18.614896373057|20.2657817109145|18.7179947916667|18.5460465116279|18.6516279069767|18.699067357513|18.3102051282051|18.4976165803109|18.3222564102564|18.2663427109974|18.4463565891473|18.4088144329897|18.2097193877551|18.3876546391753|18.1606870229008|17.1670432692308|17.5319949494949|17.984792746114|17.7992564102564|17.708443877551|17.7985897435897|17.9725388601036|17.8356678700361|18.5552631578947|17.9395115681234|18.0078756476684|17.1236945812808|17.5866414141414|18.3237827715356|18.5004494382022|17.390175|18.2002592592593|18.0429304029304|16.9630413625304|17.2545792079208|17.2141975308642|17.242202970297	0.0179559	17.1313	21.0984	LIL10_24_ENSG00000025156_chr6:122399661:G:A	Panousis_2025	macrophage	macrophage	LIL10_24	macrophage_LIL10_24	ge	macromap
LIL10_24	chr2:181459315:G:GT	cd	chr2_181459039_G_A	ENSG00000188452	CERKL	-0.649383	0.0925618	4.07e-11	0.993377	0.999388	chr2:181459039:G:A	2	181459039	13	5.61069	0.166953	5.69059086839749|5.6113098464318|5.97421649484536|5.48791851195748|5.68179816513761|5.68697247706422|5.5716285452882|5.57889175257732|5.33376644736842|5.34732009925558|5.7018573943662|5.55963716814159|5.71310626702997	0.0128425	5.33783	5.89588	LIL10_24_ENSG00000188452_chr2:181459039:G:A	Panousis_2025	macrophage	macrophage	LIL10_24	macrophage_LIL10_24	ge	macromap
LIL10_24	chr2:181459315:G:GT	ibd	chr2_181459039_G_A	ENSG00000188452	CERKL	-0.649383	0.0925618	4.07e-11	0.993598	0.999388	chr2:181459039:G:A	2	181459039	13	7.22803	0.179227	7.3911511627907|7.282203985932|7.52596103896104|7.16284393063584|7.26044548651817|7.26705744431418|7.12256140350877|7.28824915824916|6.87061440677966|6.9143422459893|7.34388888888889|7.22944764096663|7.30560975609756	0.0137867	6.88373	7.48552	LIL10_24_ENSG00000188452_chr2:181459039:G:A	Panousis_2025	macrophage	macrophage	LIL10_24	macrophage_LIL10_24	ge	macromap
LIL10_24	chr17:34263990:C:T	cd	chr17_34247429_G_A	ENSG00000108691	CCL2	0.509588	0.103183	1.74e-06	0.93431	0.628	chr17:34247429:G:A	17	34247429	34	-4.06184	0.640788	-3.64096880131363|-3.80493723849372|-3.81661357921207|-5.15320850202429|-5.18400813835198|-5.14933130699088|-3.72660218671152|-3.75875850340136|-3.72397133220911|-3.75794807370184|-5.0103109327984|-3.74869087837838|-3.64494966442953|-3.68979678238781|-3.65773109243698|-3.63043405676127|-3.66364093959732|-3.65603868797309|-3.65751260504202|-3.65471825063078|-3.72748528174937|-3.65100925147182|-3.72795798319328|-3.65386038687973|-3.66988235294118|-3.83197645079899|-3.70331914893617|-5.49212674543502|-5.16762355415352|-5.19887830687831|-5.16668071654373|-3.80924613987284|-3.78852221214869|-3.78371376811594	0.0188467	-5.2502	-3.63913	LIL10_24_ENSG00000108691_chr17:34247429:G:A	Panousis_2025	macrophage	macrophage	LIL10_24	macrophage_LIL10_24	ge	macromap
LIL10_24	chr16:28485738:T:A	cd	chr16_28527972_A_G	ENSG00000197165	SULT1A2	0.930446	0.0825703	8.23e-23	0.885002	0.998296	chr16:28527972:A:G	16	28527972	251	8.39682	0.50187	9.01837160751566|9.00599792099792|8.8966253869969|8.59719315895372|10.1018108651911|9.9217593528817|10.7709108716944|8.00270633397313|8.3156231884058|8.2895187680462|8.97675365344468|8.42139921722113|8.34671511627907|8.95040296924708|8.92512711864407|8.92727754237288|8.17901162790698|8.29805769230769|8.87525272547076|8.41869194312796|8.83538386783285|8.48786274509804|8.53381231671554|8.42864522417154|8.43350386100386|9.44077800829876|9.266|7.87137445887446|7.75742179072276|7.74799136069114|8.66948308270677|8.61373271889401|7.98005597014925|8.72248817407758|8.86792741165234|8.68732580037665|7.90396082698585|8.01488474204171|7.96394335511983|7.71185344827586|8.92625719769674|7.71429324894515|7.91432432432432|9.05096646942801|8.986875|8.98675|8.79272037914692|9.04034347399411|9.02291585127202|8.98084178498986|9.08457962413452|9.13513326752221|9.14183714001986|9.10129574678536|9.10271018793274|9.12514851485149|8.69034448818898|9.10419386745796|9.00492639842983|9.12532210109019|8.75457341269841|8.981138996139|9.16057596822244|9.07953603158934|9.06557749259625|9.09252725470763|8.63849301397206|8.65961|8.65994994994995|9.02605158730159|8.70766364551863|8.63992|8.97864758144126|8.65089|8.67060180541625|8.64413|8.6161377245509|8.61033864541833|8.9871921182266|8.54526526526526|8.97830860534125|8.54739959839358|8.56183467741936|9.2292693565976|8.40688622754491|8.40101796407186|8.41512487512488|8.51065868263473|8.51852295409182|8.23018322082931|8.49058706467662|8.4948406374502|8.34223880597015|8.50061752988048|8.28366963402572|8.33123885034688|8.26470297029703|8.44754228855721|8.31530287984111|8.48918081918082|8.46907278165503|8.32958208955224|8.50214428857715|8.32973080757727|8.27763131813677|8.34237424547284|8.48184|8.46792207792208|8.45074775672981|8.25514370664024|8.42006916996047|8.29133928571429|8.34410945273632|8.39596421471173|8.28639246778989|8.44472166998012|8.2670087124879|8.4577457795432|8.9920652173913|8.65973320158103|9.40308270676692|8.42577227722772|8.29356083086053|8.32565906838454|8.32093161546085|8.39357988165681|8.65424460431655|8.76210040983606|8.57856136820926|8.87062628336756|8.91901121304791|8.20521489971347|8.86934850051706|8.84727272727273|8.86880041365047|8.83910123966942|8.90474789915966|8.86299895506792|8.93033934252386|8.95434460887949|8.72489141675285|8.88728226652676|8.75889336016097|8.79913131313131|10.8059183673469|8.01928064842958|8.00508097165992|7.98465725806452|8.07494416243655|8.07502543234995|7.87210365853659|7.98079348931841|7.98413441955194|7.9888900203666|7.8853488372093|7.97205912334353|7.75969061876248|7.82924698795181|7.96960365853659|8.0255873340143|7.98190621814475|7.91016161616162|7.93851063829787|7.99990788126919|8.13668080593849|8.15012486992716|7.94099796334012|8.04352517985611|8.0419175257732|7.97677157360406|7.95911314984709|8.08245595854922|7.9891975308642|8.0561894953656|8.04731481481481|8.07196078431373|8.07156862745098|7.94394308943089|8.05121524201854|8.0490608875129|8.07847193347193|8.06488659793814|8.11155154091392|8.00461380020597|8.03329886246122|8.09924508790072|8.03757481940145|8.04054865424431|8.02316115702479|8.00333333333333|7.9897633744856|8.100103626943|7.92979591836735|8.07312629399586|8.05539419087137|8.01655991735537|8.00041194644696|8.08165803108808|8.14888319672131|7.907|7.91174767321613|7.89298969072165|7.79037075180227|8.00105263157895|8.06215020576132|7.91157512953368|7.80153306613226|7.87014432989691|7.89230848861284|7.78446742502585|7.7760286591607|7.77734504132231|8.04724066390042|8.04172020725388|7.89218426501035|7.79050619834711|7.89222567287785|7.94165625|7.90663900414938|7.84447668393782|7.89858031088083|7.88658385093168|7.99549738219895|7.88680124223602|7.87893485005171|7.59942115768463|7.75867010309278|7.88932008368201|7.88651499482937|7.92545738045738|8.72076496674058|7.87169421487603|7.87920454545455|7.84132036847492|7.80938650306749|7.90662874870734|7.79792140641158|7.81681489141675|7.89594594594595|8.55946784922395|8.54629424778761|9.36531026252983|8.44743139407245|8.40005458515284|8.1351066098081|8.27337323177367|8.29049126637555|8.25627578718784|8.32810989010989|8.29412472647702|8.25565359477124	0.00199948	7.76378	9.34048	LIL10_24_ENSG00000197165_chr16:28527972:A:G	Panousis_2025	macrophage	macrophage	LIL10_24	macrophage_LIL10_24	ge	macromap
LIL10_24	chr20:50270731:C:T	uc	chr20_50275837_C_A	ENSG00000224397	PELATON	-0.903649	0.108807	1.97e-14	0.984641	0.734583	chr20:50275837:C:A	20	50275837	23	-21.0805	2.83028	-14.331054313099|-15.8435638297872|-13.8045565749235|-20.8694919168591|-21.0649881235154|-20.2955710955711|-20.5809976247031|-20.670880952381|-20.5808983451537|-20.5807328605201|-20.5686966824645|-20.8107692307692|-23.5477363896848|-23.0937068965517|-23.3405847953216|-23.5326253687316|-23.1154202898551|-23.0832173913043|-23.0370724637681|-23.1701457725948|-23.0002906976744|-22.9059365994236|-23.0229190751445	0.123056	-23.5394	-14.0941	LIL10_24_ENSG00000224397_chr20:50275837:C:A	Panousis_2025	macrophage	macrophage	LIL10_24	macrophage_LIL10_24	ge	macromap
LIL10_24	chr5:96970610:A:AT	ibd	chr5_96916885_T_C	ENSG00000164308	ERAP2	0.925352	0.0754686	9.57e-26	0.875408	1	chr5:96916885:T:C	5	96916885	276	18.089	0.915156	16.6783613445378|16.6108368200837|16.6255857740586|16.6753333333333|17.7251866404715|18.1408080808081|17.8289215686275|19.4143340857788|19.4489592760181|17.9233193277311|19.449479638009|19.4802262443439|18.4598039215686|19.5893212669683|19.6337414965986|18.7697598253275|19.5564479638009|19.361509009009|19.4083295711061|19.406388261851|19.4063431151242|18.3408167330677|19.40460496614|19.2741255605381|19.4069525959368|19.4609728506787|18.8531140350877|19.5407727272727|18.2367682926829|19.6247939262473|19.4539592760181|19.4891156462585|19.4955782312925|19.5462727272727|19.4921995464853|19.5027891156463|18.4833121019108|18.9513392857143|18.656021978022|18.8647566371681|18.735408388521|18.7067400881057|18.7386129753915|17.2757794676806|19.3694808126411|18.7709172259508|18.7421205357143|18.7386129753915|18.7791946308725|18.8488789237668|18.7476785714286|17.1776639344262|18.6981696428571|18.657600896861|18.5973601789709|18.4330598669623|18.4787333333333|18.5286123348018|17.06765917603|18.7007349665924|18.7046547884187|17.1902457466919|18.6244444444444|18.6659242761693|18.7096875|18.4874090909091|18.7004464285714|18.7030580357143|17.2125378787879|17.2202462121212|18.7065178571429|18.71|18.6899553571429|18.6892633928571|18.738970917226|17.3165340909091|18.6930803571429|18.6981026785714|18.8964666666667|18.8980666666667|18.7400223713647|17.142|18.6470824053452|18.6967857142857|17.4539669421488|18.4588351648352|18.6927839643653|18.6148|18.7232962138085|18.7772321428571|18.7119777777778|18.6136888888889|17.2384060721063|18.1488961038961|18.614|18.655144766147|18.8652252252252|18.8652252252252|18.8652252252252|19.1297291196388|19.1687584650113|18.762972972973|18.7386129753915|18.7335794183445|18.6473214285714|17.1097175141243|19.1112249443207|17.5042803030303|18.4258494623656|18.7231473214286|18.7616367713004|17.6055192307692|18.7386129753915|18.6967857142857|18.7676457399103|18.7676457399103|18.7264429530201|18.2350544662309|17.1225612052731|18.8228314606742|18.7924719101124|18.1612636165577|18.7730941704036|18.8184719101124|18.6116444444444|17.2370588235294|18.890518018018|17.244724857685|17.4961625708885|17.5256060606061|17.3328897338403|17.2033081285444|17.2733650190114|17.2748288973384|18.8248539325843|18.8241573033708|18.9935600907029|17.4272380952381|18.5298056155508|19.0649653579677|18.8668918918919|17.4013026819923|18.917264573991|18.2545751633987|19.1942263279446|17.4023563218391|17.3680305927342|17.3347709923664|18.2899126637555|17.3636137667304|19.1155782312925|18.6333037694013|17.5212548262548|17.4742967244701|17.4031488549618|17.4088740458015|16.8597003745318|17.1718320610687|17.0558095238095|17.1210325047801|18.0527964205817|17.0312927756654|16.8367102803738|17.2297908745247|16.9234572490706|17.4355218216319|17.1376673040153|17.16034416826|17.1726577437859|16.6352985074627|17.0698095238095|17.154214559387|17.1552873563218|15.5216346153846|17.056819047619|17.0331558935361|17.8984444444444|17.0584380952381|17.4703887688985|17.9696205357143|16.604138576779|16.6718352059925|16.6350561797753|17.3632627118644|17.6694541484716|17.7342857142857|16.1427717391304|17.0388235294118|16.6928305400372|17.8369063180828|17.1608935361217|18.2296993987976|17.9835307017544|17.0850666666667|17.0893702290076|17.1582061068702|17.1220458891013|16.9921252371917|17.1033523809524|15.317495256167|16.6937988826816|16.9286011342155|17.7468329718004|17.4392553191489|17.8225|14.6149180327869|17.7933333333333|17.91596069869|17.8586956521739|17.2935864978903|16.655476635514|17.8577559912854|16.9359622641509|16.9421361058601|17.1026717557252|17.8198043478261|16.9918026565465|17.8769498910675|16.992504743833|17.0241064638783|17.0236812144213|16.595530726257|16.9600189393939|16.9922011385199|17.7049676025918|17.7424025974026|17.6863225806452|17.8102067669173|17.405147601476|17.3813786764706|19.0942222222222|17.9182172131148|18.8661771058315|17.8020488721805|17.9302646502836|17.9140489642185|17.736052141527|18.7497424892704|17.3695948434622|18.6493803418803|17.3286972477064|17.7037570093458|19.015|17.6594579439252|17.3790405904059|19.0128824833703|16.8343493761141|18.2083541666667|17.9422873345936|17.7077653631285|18.3517850287908|17.7134018691589|18.0927840909091|16.5926232394366|17.9125187969925|19.6949545454545|17.7869158878505|17.7970093457944|19.444808988764|19.1134782608696|18.1231878557875|19.4535056179775|18.3928653846154|19.2307625272331|19.3108705357143|17.5177655677656|19.35203125|18.0639811320755|18.7348268398268|18.021358490566|17.8799811676083|18.2117714285714|17.9929001883239|19.1160303687636|18.5989293361884|19.9899798387097	0.00331578	16.61	19.5415	LIL10_24_ENSG00000164308_chr5:96916885:T:C	Panousis_2025	macrophage	macrophage	LIL10_24	macrophage_LIL10_24	ge	macromap
LIL10_24	chr21:39092998:G:C	ibd	chr21_39093608_G_A	ENSG00000157557	ETS2	-0.588335	0.104714	6.9e-08	0.985127	0.999211	chr21:39093608:G:A	21	39093608	23	4.2393	0.342653	4.37632258064516|4.51587148594377|4.50725961538462|4.45594226142743|4.42976818545164|4.44019154030327|4.39137301587302|4.38934074662431|3.78933906146728|3.94538104705103|4.18454545454545|4.82991039426523|3.92738142952572|3.94062290689886|3.89595758780649|4.79068661971831|3.94412193505633|3.91217880794702|3.88434236615995|3.90249171636846|4.93962196219622|4.00004084411164|4.11117525773196	0.014898	3.84159	4.87928	LIL10_24_ENSG00000157557_chr21:39093608:G:A	Panousis_2025	macrophage	macrophage	LIL10_24	macrophage_LIL10_24	ge	macromap
LIL10_24	chr4:25974113:G:C	ibd	chr4_25971556_C_T	ENSG00000250317	SMIM20	-0.520446	0.113077	7.69e-06	0.851825	0.88045	chr4:25971556:C:T	4	25971556	23	-10.6659	0.76275	-10.2285132382892|-10.1280452674897|-10.2121836734694|-10.1289336016097|-10.9595010845987|-11.0266739130435|-11.3025272331155|-12.3085308056872|-11.1444539614561|-11.0565106382979|-11.0626439232409|-10.53630831643|-11.174356223176|-11.1933261802575|-11.1509829059829|-11.2118025751073|-11.198669527897|-10.5557317073171|-9.04775431861804|-8.90982986767486|-9.80862745098039|-10.2845695364238|-10.6846962616822	0.033163	-11.7552	-8.98569	LIL10_24_ENSG00000250317_chr4:25971556:C:T	Panousis_2025	macrophage	macrophage	LIL10_24	macrophage_LIL10_24	ge	macromap
LIL10_24	chr1:25386842:AACACAC:A	uc	chr1_25257119_C_G	ENSG00000187010	RHD	-0.982684	0.0989541	6.21e-19	0.997289	0.95365	chr1:25257119:C:G	1	25257119	9	21.8654	2.18922	19.2631960784314|19.193046875|18.8280571428571|22.3439130434783|22.1930848329049|23.7114583333333|23.5172727272727|23.2788974358974|24.4600251889169	0.243246	18.9011	24.3103	LIL10_24_ENSG00000187010_chr1:25257119:C:G	Panousis_2025	macrophage	macrophage	LIL10_24	macrophage_LIL10_24	ge	macromap
LIL10_24	chr17:59724236:G:T	ibd	chr17_59774412_TA_T	ENSG00000062716	VMP1	-0.929575	0.101291	8.24e-17	0.915149	0.941684	chr17:59774412:TA:T	17	59774412	78	16.0402	1.32116	13.4745043478261|14.9514836223507|14.6853544776119|15.2830873786408|15.2437379576108|15.2043520309478|15.3683527131783|15.2993410852713|14.4931962616822|14.7804096834264|15.3966926070039|15.4805088062622|19.7361995753716|18.1899315068493|15.1095094339623|14.9174671669794|14.9477485928705|14.8918164794007|14.2830700179533|16.6460041841004|18.0455102040816|17.6780444444444|17.8077628635347|17.7587583148559|17.6810375275938|17.6827373068433|17.7207126948775|17.8427828054299|14.9440264650284|15.1217408123791|15.170213592233|15.0651158301158|17.4382505910166|14.1848336594912|14.0979766536965|18.0334210526316|16.6199539170507|16.434|16.4623271889401|16.8458604651163|16.5065287356322|14.9670331950207|16.9762857142857|13.6004562737643|14.0629980276134|16.0538084632517|16.9346948356808|14.0910735586481|16.7793617021277|16.5602564102564|17.1998383371824|16.3359540229885|16.7096705882353|16.3859122401848|16.3644470046083|16.2957931034483|17.7901553398058|16.3424074074074|14.3217928286853|16.4394444444444|15.6681456953642|16.3670737327189|16.5981670533643|13.7735589941973|16.5153364269142|13.6247892720307|16.5440509259259|16.6384112149533|16.4728472222222|16.6632552693208|16.5682558139535|16.5936682242991|15.507152173913|13.8913698630137|16.7840094339623|16.9603571428571|16.7626117647059|17.4685421994885	0.016938	13.623	18.0563	LIL10_24_ENSG00000062716_chr17:59774412:TA:T	Panousis_2025	macrophage	macrophage	LIL10_24	macrophage_LIL10_24	ge	macromap
LIL10_24	chr17:34263990:C:T	ibd	chr17_34247429_G_A	ENSG00000108691	CCL2	0.509588	0.103183	1.74e-06	0.84384	0.66003	chr17:34247429:G:A	17	34247429	34	-5.36953	0.810841	-4.96606942889138|-5.06900780379041|-5.09308724832215|-6.67283093053735|-6.72279683377309|-6.6698031496063|-4.95629753914989|-5.01167800453515|-4.92927455357143|-4.99664810690423|-6.51275097783572|-4.98702247191011|-4.84908482142857|-4.87978723404255|-4.85792410714286|-4.7019027027027|-4.86851727982163|-4.84079064587973|-4.84142380422692|-4.83904231625835|-4.92989988876529|-4.82875417130145|-4.94567447045708|-4.83252502780868|-4.85779755283649|-4.94703583061889|-4.90574971815107|-7.24245042492918|-6.8066620498615|-6.85207810320781|-6.83846582984658|-5.13968137254902|-5.0960243902439|-5.07560145808019	0.0238483	-6.92039	-4.80656	LIL10_24_ENSG00000108691_chr17:34247429:G:A	Panousis_2025	macrophage	macrophage	LIL10_24	macrophage_LIL10_24	ge	macromap
LIL10_24	chr2:181459315:G:GT	cd	chr2_181459039_G_A	ENSG00000115232	ITGA4	-0.770373	0.0874591	8.58e-16	0.994018	1	chr2:181459039:G:A	2	181459039	13	6.70313	0.234618	6.60798567591764|6.69112014453478|7.23621649484536|6.57313551815766|6.81111926605505|6.84769724770642|6.74995425434584|6.61832474226804|6.33314144736842|6.33289495450786|6.77479753521127|6.69065486725664|6.8736148955495	0.0180475	6.33297	7.12744	LIL10_24_ENSG00000115232_chr2:181459039:G:A	Panousis_2025	macrophage	macrophage	LIL10_24	macrophage_LIL10_24	ge	macromap
LIL10_24	chr12:30654261:C:A	uc	chr12_30744071_C_A	ENSG00000133704	IPO8	-0.55117	0.119051	6.84e-06	0.825517	1	chr12:30744071:C:A	12	30744071	106	-9.8816	2.93414	-10.8993821510297|-10.9042791762014|-10.9436091954023|-10.8996330275229|-10.8489066059226|-11.8052475247525|-11.2164733178654|-9.57471321695761|-10.9767511520737|-10.4007173913043|-9.92389610389611|-11.0167201834862|-10.9790410958904|-12.4147393364929|-13.3091116751269|-11.7178781038375|-11.1526410835214|-12.6279807692308|-11.5606622516556|-12.3299295774648|-11.6856306306306|-11.7055981941309|-12.332880952381|-11.6118609865471|-11.1101279317697|-11.5757494407159|-12.15328125|-11.6198651685393|-11.6557718120805|-11.577466367713|-11.5764349775785|-12.2425526932084|-12.2707511737089|-11.6492342342342|-11.6092792792793|-12.4415925058548|-11.6749015317287|-12.3047306791569|-11.6341891891892|-11.6163063063063|-11.6212612612613|-12.2055841121495|-12.3985301204819|-12.3931818181818|-11.6134703196347|-12.1629314420804|-12.14336492891|-12.6527339901478|-11.5477625570776|-5.52623693379791|-11.4995194508009|-5.46688811188811|-5.47982456140351|-5.45877622377622|-5.38076655052265|-11.4270319634703|-5.59670411985019|-5.71375939849624|-5.76022222222222|-5.64944029850746|-5.57985130111524|-5.58773234200743|-5.65033834586466|-5.56762962962963|-5.542|-4.67032608695652|-4.86120437956204|-5.48344322344322|-5.41076124567474|-5.4275|-10.634|-4.64774086378738|-11.5484112149533|-5.53848708487085|-5.58618518518518|-5.54209558823529|-5.54194852941177|-5.2759778597786|-5.26638376383764|-5.48885017421603|-11.4284931506849|-5.50493006993007|-5.55673611111111|-5.49944444444444|-11.3994988610478|-5.47871080139373|-13.1858851674641|-13.7081286549708|-13.5405970149254|-12.7010055865922|-12.7572471910112|-11.8456692913386|-10.7151310043668|-11.6217211328976|-11.5816775599129|-11.6621881838074|-11.7244370860927|-11.7447345132743|-11.6384835164835|-11.6797356828194|-11.7540133037694|-11.6413436123348|-12.3390846681922|-11.5652620087336|-11.5298471615721|-11.5458205689278	0.0276806	-13.2321	-5.11444	LIL10_24_ENSG00000133704_chr12:30744071:C:A	Panousis_2025	macrophage	macrophage	LIL10_24	macrophage_LIL10_24	ge	macromap
LIL10_24	chr3:112974906:A:T	cd	chr3_112974906_A_T	ENSG00000163606	CD200R1	0.828321	0.0925113	3.42e-16	0.987542	0.744962	chr3:112974906:A:T	3	112974906	11	-16.2033	1.61067	-15.6784279475983|-14.7065226337449|-14.2533665338645|-14.70681724846|-14.4108183632735|-16.00750499002|-17.1626427061311|-17.1685021097046|-16.8700814663951|-18.6815406162465|-18.5898342541436	0.146425	-18.6586	-14.2927	LIL10_24_ENSG00000163606_chr3:112974906:A:T	Panousis_2025	macrophage	macrophage	LIL10_24	macrophage_LIL10_24	ge	macromap
LIL10_24	chr2:181459315:G:GT	cd	chr2_181459039_G_A	ENSG00000115232	ITGA4	-0.770373	0.0874591	8.58e-16	0.994018	0.999388	chr2:181459039:G:A	2	181459039	13	6.70313	0.234618	6.60798567591764|6.69112014453478|7.23621649484536|6.57313551815766|6.81111926605505|6.84769724770642|6.74995425434584|6.61832474226804|6.33314144736842|6.33289495450786|6.77479753521127|6.69065486725664|6.8736148955495	0.0180475	6.33297	7.12744	LIL10_24_ENSG00000115232_chr2:181459039:G:A	Panousis_2025	macrophage	macrophage	LIL10_24	macrophage_LIL10_24	ge	macromap
LIL10_24	chr19:33263138:G:A	cd	chr19_33268130_T_G	ENSG00000245848	CEBPA	0.546145	0.103551	3.66e-07	0.908311	0.612008	chr19:33268130:T:G	19	33268130	6	5.01326	0.221901	4.77318764129616|4.69505709624796|5.16500484966052|5.07145575642245|5.17672985781991|5.19813039309684	0.0369835	4.70482	5.19546	LIL10_24_ENSG00000245848_chr19:33268130:T:G	Panousis_2025	macrophage	macrophage	LIL10_24	macrophage_LIL10_24	ge	macromap
LIL10_24	chr10:79285523:T:C	ibd	chr10_79273060_G_C	ENSG00000108175	ZMIZ1	0.431229	0.0946614	9.41e-06	0.876362	0.944147	chr10:79273060:G:C	10	79273060	38	-6.17656	0.655677	-5.91428776978417|-7.2475462184874|-6.27325179856115|-6.28938483547926|-6.25511461318052|-7.17561139028476|-6.18637660485021|-7.07397236614853|-6.07754744525547|-6.07428571428571|-6.44997105643994|-6.1202761627907|-6.8482793867121|-6.76557165861514|-6.10241279069767|-6.10860869565217|-5.99125177809388|-7.04733446519525|-6.15590711175617|-7.23220910623946|-6.64898928024502|-5.31485477178423|-6.21362170087977|-5.85781294964029|-5.76227142857143|-6.25001508295626|-5.25649526387009|-6.11152022315202|-6.03354659248957|-5.29905866302865|-5.81335724533716|-6.12730822873082|-5.91394922425952|-6.48312874251497|-6.3443471810089|-6.22813069908815|-6.09756369426752|-3.56427609427609	0.0172547	-7.23336	-5.12958	LIL10_24_ENSG00000108175_chr10:79273060:G:C	Panousis_2025	macrophage	macrophage	LIL10_24	macrophage_LIL10_24	ge	macromap
LIL10_24	chr16:23853849:T:C	cd	chr16_23853849_T_C	ENSG00000166501	PRKCB	0.865482	0.0885917	1.79e-18	0.971016	1	chr16:23853849:T:C	16	23853849	31	19.0391	2.81207	16.6810682492582|16.5486666666667|14.9730788804071|14.9857908163265|14.7049872773537|15.0529873417722|18.6704433497537|18.8603703703704|18.8841831683168|19.3032412060301|19.1084863523573|19.1716708229426|18.3738041002278|18.2112224938875|18.3373696145125|18.3223636363636|18.2207918552036|17.8637590361446|18.227443438914|18.8074444444444|18.170802919708|18.2063170731707|18.9528794642857|18.8541777777778|19.0634801762115|22.7661876832845|22.9782864450128|26.0801648351648|24.0244657534247|23.9401912568306|23.8664480874317	0.0907119	14.9061	24.5384	LIL10_24_ENSG00000166501_chr16:23853849:T:C	Panousis_2025	macrophage	macrophage	LIL10_24	macrophage_LIL10_24	ge	macromap
LIL10_24	chr6:122400365:A:G	uc	chr6_122399661_G_A	ENSG00000025156	HSF2	0.727182	0.0948813	9.49e-13	0.964121	0.836436	chr6:122399661:G:A	6	122399661	48	19.8778	4.19322	28.3332417582418|27.0672251308901|18.2251127819549|17.8690570719603|17.9174193548387|17.9341895261845|17.8894527363184|17.9863591022444|17.907855361596|17.9213715710723|17.9334663341646|17.8740049751244|16.5544578313253|17.8798756218905|17.7656435643564|17.9111166253102|17.9996009975062|17.8079301745636|17.8502|17.819650872818|17.8108229426434|17.7580597014925|17.8120199501247|17.9352010050251|18.0161868686869|18.1145939086294|14.971677148847|18.6630913978495|18.9675683060109|18.6104825737265|18.5607219251337|18.7101078167116|18.8005420054201|25.4663917525773|28.8637426900585|19.0668579234973|19.0439452054795|14.9510107526882|19.080301369863|29.1217261904762|29.5785628742515|19.0577260273973|31.1017088607595|30.9793710691824|18.3468684210526|19.3634722222222|19.3659722222222|19.5669943820225	0.0873588	15.2487	30.7342	LIL10_24_ENSG00000025156_chr6:122399661:G:A	Panousis_2025	macrophage	macrophage	LIL10_24	macrophage_LIL10_24	ge	macromap
LIL10_24	chr3:112974906:A:T	ibd	chr3_112974906_A_T	ENSG00000163606	CD200R1	0.828321	0.0925113	3.42e-16	0.997835	1	chr3:112974906:A:T	3	112974906	11	-16.6213	1.08027	-16.622037037037|-15.5716122004357|-15.2888675213675|-15.5700434782609|-16.1156696428571|-16.0716633266533|-16.9476617954071|-16.8137809917355|-16.8700814663951|-18.5258611111111|-18.4370410958904	0.0982064	-18.5037	-15.3592	LIL10_24_ENSG00000163606_chr3:112974906:A:T	Panousis_2025	macrophage	macrophage	LIL10_24	macrophage_LIL10_24	ge	macromap
LIL10_24	chr17:34263990:C:T	uc	chr17_34247429_G_A	ENSG00000108691	CCL2	0.509588	0.103183	1.74e-06	0.958806	0.628056	chr17:34247429:G:A	17	34247429	34	-7.28414	0.939384	-7.01693037974683|-6.95244648318043|-6.98346625766871|-8.54256711409396|-8.6224703891709|-8.64352040816327|-6.85902476780186|-6.9392464678179|-6.80528505392912|-6.89245775729647|-8.50984667802385|-6.88131782945736|-6.65356814701378|-6.65290076335878|-6.66569678407351|-6.35856725146199|-6.67746177370031|-6.60642857142857|-6.63481707317073|-6.63429007633588|-6.77672782874618|-6.6275572519084|-6.7832874617737|-6.642874617737|-6.68784073506891|-6.65141605839416|-6.72550231839258|-9.66572778827977|-8.98429616087751|-9.11491651205937|-9.06317929759704|-7.19379073756432|-7.1431452991453|-7.06805414551607	0.0276289	-9.21131	-6.56305	LIL10_24_ENSG00000108691_chr17:34247429:G:A	Panousis_2025	macrophage	macrophage	LIL10_24	macrophage_LIL10_24	ge	macromap
LIL10_24	chr5:96970610:A:AT	ibd	chr5_96916885_T_C	ENSG00000164308	ERAP2	0.925352	0.0754686	9.57e-26	0.875408	0.893862	chr5:96916885:T:C	5	96916885	276	18.089	0.915156	16.6783613445378|16.6108368200837|16.6255857740586|16.6753333333333|17.7251866404715|18.1408080808081|17.8289215686275|19.4143340857788|19.4489592760181|17.9233193277311|19.449479638009|19.4802262443439|18.4598039215686|19.5893212669683|19.6337414965986|18.7697598253275|19.5564479638009|19.361509009009|19.4083295711061|19.406388261851|19.4063431151242|18.3408167330677|19.40460496614|19.2741255605381|19.4069525959368|19.4609728506787|18.8531140350877|19.5407727272727|18.2367682926829|19.6247939262473|19.4539592760181|19.4891156462585|19.4955782312925|19.5462727272727|19.4921995464853|19.5027891156463|18.4833121019108|18.9513392857143|18.656021978022|18.8647566371681|18.735408388521|18.7067400881057|18.7386129753915|17.2757794676806|19.3694808126411|18.7709172259508|18.7421205357143|18.7386129753915|18.7791946308725|18.8488789237668|18.7476785714286|17.1776639344262|18.6981696428571|18.657600896861|18.5973601789709|18.4330598669623|18.4787333333333|18.5286123348018|17.06765917603|18.7007349665924|18.7046547884187|17.1902457466919|18.6244444444444|18.6659242761693|18.7096875|18.4874090909091|18.7004464285714|18.7030580357143|17.2125378787879|17.2202462121212|18.7065178571429|18.71|18.6899553571429|18.6892633928571|18.738970917226|17.3165340909091|18.6930803571429|18.6981026785714|18.8964666666667|18.8980666666667|18.7400223713647|17.142|18.6470824053452|18.6967857142857|17.4539669421488|18.4588351648352|18.6927839643653|18.6148|18.7232962138085|18.7772321428571|18.7119777777778|18.6136888888889|17.2384060721063|18.1488961038961|18.614|18.655144766147|18.8652252252252|18.8652252252252|18.8652252252252|19.1297291196388|19.1687584650113|18.762972972973|18.7386129753915|18.7335794183445|18.6473214285714|17.1097175141243|19.1112249443207|17.5042803030303|18.4258494623656|18.7231473214286|18.7616367713004|17.6055192307692|18.7386129753915|18.6967857142857|18.7676457399103|18.7676457399103|18.7264429530201|18.2350544662309|17.1225612052731|18.8228314606742|18.7924719101124|18.1612636165577|18.7730941704036|18.8184719101124|18.6116444444444|17.2370588235294|18.890518018018|17.244724857685|17.4961625708885|17.5256060606061|17.3328897338403|17.2033081285444|17.2733650190114|17.2748288973384|18.8248539325843|18.8241573033708|18.9935600907029|17.4272380952381|18.5298056155508|19.0649653579677|18.8668918918919|17.4013026819923|18.917264573991|18.2545751633987|19.1942263279446|17.4023563218391|17.3680305927342|17.3347709923664|18.2899126637555|17.3636137667304|19.1155782312925|18.6333037694013|17.5212548262548|17.4742967244701|17.4031488549618|17.4088740458015|16.8597003745318|17.1718320610687|17.0558095238095|17.1210325047801|18.0527964205817|17.0312927756654|16.8367102803738|17.2297908745247|16.9234572490706|17.4355218216319|17.1376673040153|17.16034416826|17.1726577437859|16.6352985074627|17.0698095238095|17.154214559387|17.1552873563218|15.5216346153846|17.056819047619|17.0331558935361|17.8984444444444|17.0584380952381|17.4703887688985|17.9696205357143|16.604138576779|16.6718352059925|16.6350561797753|17.3632627118644|17.6694541484716|17.7342857142857|16.1427717391304|17.0388235294118|16.6928305400372|17.8369063180828|17.1608935361217|18.2296993987976|17.9835307017544|17.0850666666667|17.0893702290076|17.1582061068702|17.1220458891013|16.9921252371917|17.1033523809524|15.317495256167|16.6937988826816|16.9286011342155|17.7468329718004|17.4392553191489|17.8225|14.6149180327869|17.7933333333333|17.91596069869|17.8586956521739|17.2935864978903|16.655476635514|17.8577559912854|16.9359622641509|16.9421361058601|17.1026717557252|17.8198043478261|16.9918026565465|17.8769498910675|16.992504743833|17.0241064638783|17.0236812144213|16.595530726257|16.9600189393939|16.9922011385199|17.7049676025918|17.7424025974026|17.6863225806452|17.8102067669173|17.405147601476|17.3813786764706|19.0942222222222|17.9182172131148|18.8661771058315|17.8020488721805|17.9302646502836|17.9140489642185|17.736052141527|18.7497424892704|17.3695948434622|18.6493803418803|17.3286972477064|17.7037570093458|19.015|17.6594579439252|17.3790405904059|19.0128824833703|16.8343493761141|18.2083541666667|17.9422873345936|17.7077653631285|18.3517850287908|17.7134018691589|18.0927840909091|16.5926232394366|17.9125187969925|19.6949545454545|17.7869158878505|17.7970093457944|19.444808988764|19.1134782608696|18.1231878557875|19.4535056179775|18.3928653846154|19.2307625272331|19.3108705357143|17.5177655677656|19.35203125|18.0639811320755|18.7348268398268|18.021358490566|17.8799811676083|18.2117714285714|17.9929001883239|19.1160303687636|18.5989293361884|19.9899798387097	0.00331578	16.61	19.5415	LIL10_24_ENSG00000164308_chr5:96916885:T:C	Panousis_2025	macrophage	macrophage	LIL10_24	macrophage_LIL10_24	ge	macromap
LIL10_24	chr17:34263990:C:T	uc	chr17_34247429_G_A	ENSG00000108691	CCL2	0.509588	0.103183	1.74e-06	0.958806	0.628	chr17:34247429:G:A	17	34247429	34	-7.28414	0.939384	-7.01693037974683|-6.95244648318043|-6.98346625766871|-8.54256711409396|-8.6224703891709|-8.64352040816327|-6.85902476780186|-6.9392464678179|-6.80528505392912|-6.89245775729647|-8.50984667802385|-6.88131782945736|-6.65356814701378|-6.65290076335878|-6.66569678407351|-6.35856725146199|-6.67746177370031|-6.60642857142857|-6.63481707317073|-6.63429007633588|-6.77672782874618|-6.6275572519084|-6.7832874617737|-6.642874617737|-6.68784073506891|-6.65141605839416|-6.72550231839258|-9.66572778827977|-8.98429616087751|-9.11491651205937|-9.06317929759704|-7.19379073756432|-7.1431452991453|-7.06805414551607	0.0276289	-9.21131	-6.56305	LIL10_24_ENSG00000108691_chr17:34247429:G:A	Panousis_2025	macrophage	macrophage	LIL10_24	macrophage_LIL10_24	ge	macromap
LIL10_24	chr17:34263990:C:T	ibd	chr17_34247429_G_A	ENSG00000108691	CCL2	0.509588	0.103183	1.74e-06	0.84384	0.628	chr17:34247429:G:A	17	34247429	34	-5.36953	0.810841	-4.96606942889138|-5.06900780379041|-5.09308724832215|-6.67283093053735|-6.72279683377309|-6.6698031496063|-4.95629753914989|-5.01167800453515|-4.92927455357143|-4.99664810690423|-6.51275097783572|-4.98702247191011|-4.84908482142857|-4.87978723404255|-4.85792410714286|-4.7019027027027|-4.86851727982163|-4.84079064587973|-4.84142380422692|-4.83904231625835|-4.92989988876529|-4.82875417130145|-4.94567447045708|-4.83252502780868|-4.85779755283649|-4.94703583061889|-4.90574971815107|-7.24245042492918|-6.8066620498615|-6.85207810320781|-6.83846582984658|-5.13968137254902|-5.0960243902439|-5.07560145808019	0.0238483	-6.92039	-4.80656	LIL10_24_ENSG00000108691_chr17:34247429:G:A	Panousis_2025	macrophage	macrophage	LIL10_24	macrophage_LIL10_24	ge	macromap
LIL10_24	chr19:33263138:G:A	cd	chr19_33268130_T_G	ENSG00000245848	CEBPA	0.546145	0.103551	3.66e-07	0.908311	1	chr19:33268130:T:G	19	33268130	6	5.01326	0.221901	4.77318764129616|4.69505709624796|5.16500484966052|5.07145575642245|5.17672985781991|5.19813039309684	0.0369835	4.70482	5.19546	LIL10_24_ENSG00000245848_chr19:33268130:T:G	Panousis_2025	macrophage	macrophage	LIL10_24	macrophage_LIL10_24	ge	macromap
LIL10_24	chr5:156972939:A:G	ibd	chr5_156960126_G_C	ENSG00000145850	TIMD4	-0.734097	0.0898712	4.56e-14	0.986314	0.972479	chr5:156960126:G:C	5	156960126	29	15.9963	0.99118	18.4310498687664|17.7640310077519|16.3942289719626|18.2262591687042|16.3280616740088|17.8007211538462|15.3468410041841|16.4|15.1360206185567|15.0169896907216|14.9591393442623|15.0640412371134|16.1516294642857|16.1427394209354|16.3079006772009|16.2329887640449|16.1998878923767|15.0851340206186|15.9388913525499|15.2475365344468|15.0711387163561|15.1226293995859|14.9368163265306|15.0761111111111|15.3101649484536|15.9533041575492|16.0001072961373|16.1535407725322|16.0936188436831	0.0341786	14.9524	18.2877	LIL10_24_ENSG00000145850_chr5:156960126:G:C	Panousis_2025	macrophage	macrophage	LIL10_24	macrophage_LIL10_24	ge	macromap
LIL10_24	chr10:79285523:T:C	ibd	chr10_79273060_G_C	ENSG00000108175	ZMIZ1	0.431229	0.0946614	9.41e-06	0.876362	0.695007	chr10:79273060:G:C	10	79273060	38	-6.17656	0.655677	-5.91428776978417|-7.2475462184874|-6.27325179856115|-6.28938483547926|-6.25511461318052|-7.17561139028476|-6.18637660485021|-7.07397236614853|-6.07754744525547|-6.07428571428571|-6.44997105643994|-6.1202761627907|-6.8482793867121|-6.76557165861514|-6.10241279069767|-6.10860869565217|-5.99125177809388|-7.04733446519525|-6.15590711175617|-7.23220910623946|-6.64898928024502|-5.31485477178423|-6.21362170087977|-5.85781294964029|-5.76227142857143|-6.25001508295626|-5.25649526387009|-6.11152022315202|-6.03354659248957|-5.29905866302865|-5.81335724533716|-6.12730822873082|-5.91394922425952|-6.48312874251497|-6.3443471810089|-6.22813069908815|-6.09756369426752|-3.56427609427609	0.0172547	-7.23336	-5.12958	LIL10_24_ENSG00000108175_chr10:79273060:G:C	Panousis_2025	macrophage	macrophage	LIL10_24	macrophage_LIL10_24	ge	macromap
LIL10_24	chr16:28485738:T:A	cd	chr16_28527972_A_G	ENSG00000197165	SULT1A2	0.930446	0.0825703	8.23e-23	0.885002	0.936266	chr16:28527972:A:G	16	28527972	251	8.39682	0.50187	9.01837160751566|9.00599792099792|8.8966253869969|8.59719315895372|10.1018108651911|9.9217593528817|10.7709108716944|8.00270633397313|8.3156231884058|8.2895187680462|8.97675365344468|8.42139921722113|8.34671511627907|8.95040296924708|8.92512711864407|8.92727754237288|8.17901162790698|8.29805769230769|8.87525272547076|8.41869194312796|8.83538386783285|8.48786274509804|8.53381231671554|8.42864522417154|8.43350386100386|9.44077800829876|9.266|7.87137445887446|7.75742179072276|7.74799136069114|8.66948308270677|8.61373271889401|7.98005597014925|8.72248817407758|8.86792741165234|8.68732580037665|7.90396082698585|8.01488474204171|7.96394335511983|7.71185344827586|8.92625719769674|7.71429324894515|7.91432432432432|9.05096646942801|8.986875|8.98675|8.79272037914692|9.04034347399411|9.02291585127202|8.98084178498986|9.08457962413452|9.13513326752221|9.14183714001986|9.10129574678536|9.10271018793274|9.12514851485149|8.69034448818898|9.10419386745796|9.00492639842983|9.12532210109019|8.75457341269841|8.981138996139|9.16057596822244|9.07953603158934|9.06557749259625|9.09252725470763|8.63849301397206|8.65961|8.65994994994995|9.02605158730159|8.70766364551863|8.63992|8.97864758144126|8.65089|8.67060180541625|8.64413|8.6161377245509|8.61033864541833|8.9871921182266|8.54526526526526|8.97830860534125|8.54739959839358|8.56183467741936|9.2292693565976|8.40688622754491|8.40101796407186|8.41512487512488|8.51065868263473|8.51852295409182|8.23018322082931|8.49058706467662|8.4948406374502|8.34223880597015|8.50061752988048|8.28366963402572|8.33123885034688|8.26470297029703|8.44754228855721|8.31530287984111|8.48918081918082|8.46907278165503|8.32958208955224|8.50214428857715|8.32973080757727|8.27763131813677|8.34237424547284|8.48184|8.46792207792208|8.45074775672981|8.25514370664024|8.42006916996047|8.29133928571429|8.34410945273632|8.39596421471173|8.28639246778989|8.44472166998012|8.2670087124879|8.4577457795432|8.9920652173913|8.65973320158103|9.40308270676692|8.42577227722772|8.29356083086053|8.32565906838454|8.32093161546085|8.39357988165681|8.65424460431655|8.76210040983606|8.57856136820926|8.87062628336756|8.91901121304791|8.20521489971347|8.86934850051706|8.84727272727273|8.86880041365047|8.83910123966942|8.90474789915966|8.86299895506792|8.93033934252386|8.95434460887949|8.72489141675285|8.88728226652676|8.75889336016097|8.79913131313131|10.8059183673469|8.01928064842958|8.00508097165992|7.98465725806452|8.07494416243655|8.07502543234995|7.87210365853659|7.98079348931841|7.98413441955194|7.9888900203666|7.8853488372093|7.97205912334353|7.75969061876248|7.82924698795181|7.96960365853659|8.0255873340143|7.98190621814475|7.91016161616162|7.93851063829787|7.99990788126919|8.13668080593849|8.15012486992716|7.94099796334012|8.04352517985611|8.0419175257732|7.97677157360406|7.95911314984709|8.08245595854922|7.9891975308642|8.0561894953656|8.04731481481481|8.07196078431373|8.07156862745098|7.94394308943089|8.05121524201854|8.0490608875129|8.07847193347193|8.06488659793814|8.11155154091392|8.00461380020597|8.03329886246122|8.09924508790072|8.03757481940145|8.04054865424431|8.02316115702479|8.00333333333333|7.9897633744856|8.100103626943|7.92979591836735|8.07312629399586|8.05539419087137|8.01655991735537|8.00041194644696|8.08165803108808|8.14888319672131|7.907|7.91174767321613|7.89298969072165|7.79037075180227|8.00105263157895|8.06215020576132|7.91157512953368|7.80153306613226|7.87014432989691|7.89230848861284|7.78446742502585|7.7760286591607|7.77734504132231|8.04724066390042|8.04172020725388|7.89218426501035|7.79050619834711|7.89222567287785|7.94165625|7.90663900414938|7.84447668393782|7.89858031088083|7.88658385093168|7.99549738219895|7.88680124223602|7.87893485005171|7.59942115768463|7.75867010309278|7.88932008368201|7.88651499482937|7.92545738045738|8.72076496674058|7.87169421487603|7.87920454545455|7.84132036847492|7.80938650306749|7.90662874870734|7.79792140641158|7.81681489141675|7.89594594594595|8.55946784922395|8.54629424778761|9.36531026252983|8.44743139407245|8.40005458515284|8.1351066098081|8.27337323177367|8.29049126637555|8.25627578718784|8.32810989010989|8.29412472647702|8.25565359477124	0.00199948	7.76378	9.34048	LIL10_24_ENSG00000197165_chr16:28527972:A:G	Panousis_2025	macrophage	macrophage	LIL10_24	macrophage_LIL10_24	ge	macromap
LIL10_24	chr10:79285523:T:C	cd	chr10_79273060_G_C	ENSG00000108175	ZMIZ1	0.431229	0.0946614	9.41e-06	0.852507	1	chr10:79273060:G:C	10	79273060	38	-3.86095	0.360824	-3.6798836168308|-4.28231380337637|-3.9102331838565|-3.92525|-3.89827678571429|-4.21223205506391|-3.86166518254675|-4.16242886178862|-3.80889295516926|-3.79504553734062|-4.029773960217|-3.8175430643699|-4.01592407592408|-4.07904854368932|-3.81678181818182|-3.81097649186257|-3.82547683923706|-4.13846460618146|-3.83838914027149|-4.20460784313726|-4.09602830188679|-3.40961845607808|-3.82118124436429|-3.59010582010582|-3.5289501312336|-3.80860294117647|-3.4255291005291|-3.91246428571429|-3.85268206039076|-3.44650399290151|-3.56368513632366|-3.98664246823956|-3.70405477031802|-4.54908613445378|-4.47758115183246|-4.14788461538462|-3.90343527013252|-2.37885393258427	0.00949536	-4.48294	-3.33231	LIL10_24_ENSG00000108175_chr10:79273060:G:C	Panousis_2025	macrophage	macrophage	LIL10_24	macrophage_LIL10_24	ge	macromap
LIL10_24	chr1:93203661:T:C	ibd	chr1_93355018_G_A	ENSG00000117505	DR1	-0.651172	0.102573	1.61e-09	0.849108	0.917317	chr1:93355018:G:A	1	93355018	170	-12.9836	1.16641	-12.7956698564593|-13.9714657210402|-12.7743378995434|-12.544|-12.1684801762115|-12.4555133928571|-13.7986104783599|-13.7459863945578|-12.6858636363636|-12.5536936936937|-12.7355432372506|-11.6776940133038|-11.8944671201814|-12.0065675057208|-12.1744144144144|-12.0240961098398|-12.1593243243243|-11.7688565022422|-11.9081363636364|-12.0514285714286|-10.6249593495935|-12.0662946428571|-13.1859024390244|-12.0370089285714|-13.0986374695864|-11.9708222222222|-11.9674|-12.0383035714286|-12.0710290827741|-12.8727352297593|-15.327911227154|-11.8218693693694|-12.8449234135667|-15.7469436997319|-15.7298391420912|-15.842144772118|-12.8729166666667|-13.0236784140969|-13.0085365853659|-15.7661290322581|-11.6898672566372|-15.8874262734584|-11.6963111111111|-12.9246255506608|-15.65224|-12.79|-12.8854725274725|-12.9150660792952|-12.8911233480176|-15.4998933333333|-12.7602412280702|-12.9018625277162|-12.627850877193|-12.6762663755459|-12.7578681318681|-15.2510761154856|-11.6344097995546|-12.7671806167401|-12.7833480176211|-15.49216|-12.6932166301969|-12.3711940298507|-12.7226315789474|-12.7685307017544|-12.7445175438597|-12.8713082039911|-15.464|-12.5815618221258|-12.3176645435244|-11.2301724137931|-11.3458225108225|-12.7561453744493|-12.7036761487965|-11.541017699115|-12.6959299781182|-11.6896498905908|-11.5413495575221|-11.3973289183223|-12.7213289760349|-12.6667030567686|-11.6013585746102|-13.0189450549451|-12.7963296703297|-12.7518021978022|-12.6991684901532|-11.6696412556054|-12.673231441048|-11.6051333333333|-12.7453406593407|-12.689409190372|-11.81|-12.7332456140351|-12.787850877193|-12.6623580786026|-11.69609375|-12.725|-12.7018380743983|-12.3405531914894|-12.7704366812227|-11.6096|-11.6355777777778|-11.8137555555556|-12.7243013100437|-12.7574835886214|-11.6335619469027|-14.8710513447433|-11.7802474226804|-12.794298245614|-11.6327433628319|-12.772056892779|-12.7560043668122|-12.7671834061135|-11.6467256637168|-12.6802345415778|-11.7619376391982|-12.9253728070175|-12.94|-12.9401538461538|-12.6147965738758|-12.9449450549451|-11.7890222222222|-12.9740748898678|-11.8460666666667|-12.9427692307692|-12.9772026431718|-13.417397260274|-12.8776754385965|-12.8776754385965|-12.892850877193|-12.9467324561403|-12.9494956140351|-12.9895384615385|-12.9685682819383|-11.7949111111111|-12.9641098901099|-13.0689427312775|-13.0524395604396|-13.0142290748899|-11.8527394209354|-12.3989518413598|-12.9645291479821|-14.1194888888889|-14.0893111111111|-14.1141555555556|-14.5027171492205|-12.9742825112108|-14.0274613686534|-14.1206888888889|-14.1216222222222|-17.3828882833787|-14.1050556792873|-14.2659955257271|-13.3217607223476|-14.1901116071429|-14.2912080536913|-14.3235650224215|-14.2278299776286|-14.2328187919463|-12.9372869955157|-13.0244394618834|-17.4768131868132|-13.0352914798206|-13.1043946188341|-13.8900436681223|-14.2343400447427|-13.9680215053763|-14.1835|-14.3943842364532|-14.4108395061728|-14.9858611825193	0.00686123	-15.7618	-11.5411	LIL10_24_ENSG00000117505_chr1:93355018:G:A	Panousis_2025	macrophage	macrophage	LIL10_24	macrophage_LIL10_24	ge	macromap
LIL10_24	chr7:73802403:T:C	uc	chr7_73820632_G_A	ENSG00000165171	METTL27	-0.939578	0.106032	6.15e-16	0.861033	0.953629	chr7:73820632:G:A	7	73820632	138	19.6658	2.05379	20.7317942583732|21.9265648854962|30.9884680851064|21.1488943488943|22.0095928753181|24.4595584415584|22.0210432569975|21.1704901960784|20.5094736842105|19.3030769230769|18.9383225806452|21.3115068493151|19.647466367713|19.6577752808989|19.3049111111111|20.5620979020979|19.5726607538803|19.1692511013216|18.6120512820513|19.1450549450549|19.1872246696035|19.034944812362|18.4295983086681|19.1396043956044|19.0552941176471|19.301703539823|18.5220718816068|19.3268584070796|23.7938547486034|17.4693574297189|17.4790744466801|16.6458126195029|17.138904109589|22.2976608187134|16.7037764932563|16.6677692307692|16.7891860465116|16.7125096525097|16.6445576923077|16.6591362763916|17.1314115308151|17.2094851485149|17.48398|18.8962577962578|18.8879089026915|18.873734439834|18.9676811594203|19.3689462809917|19.3831171548117|20.7418526785714|19.4496465696466|19.5379749478079|19.3951452282158|26.8263537906137|19.8642283298097|30.3330672268908|19.2845833333333|19.1627536231884|19.0969214876033|19.205625|19.1641372141372|19.1678794178794|20.1591956521739|19.4520253164557|19.2849478079332|19.4102105263158|19.3073277661795|20.4437224669604|20.4384175824176|24.7533333333333|19.6975641025641|19.661236673774|19.7648608137045|19.7067521367521|19.5928813559322|19.7261407249467|20.7489013452915|19.7475160599572|19.6295309168444|19.0195020746888|19.4232059447983|19.4742494714588|19.4340127388535|18.9671576763485|19.6932059447983|19.6731422505308|19.3726963906582|19.2258438818565|18.6142708333333|19.2327974947808|19.2275949367089|19.2851890756302|19.4007643312102|19.2748516949153|19.3159447983015|19.3628085106383|18.9557172557173|19.5140256959315|19.8541394335512|19.8773593073593|19.8155217391304|19.8574782608696|19.752|19.7597192224622|19.3803397027601|19.8635217391304|20.9034693877551|19.4534394904459|19.91825708061|19.0878333333333|19.1784615384615|19.0521576763485|18.6904259634888|19.2426708074534|19.2335610766046|19.1227572016461|19.1621443298969|19.2052066115702|19.1353497942387|20.3413566739606|17.4322014925373|19.1152868852459|19.0024693877551|19.1609756097561|18.4900396825397|24.9368666666667|19.6841860465116|19.048200408998|18.5687051792829|24.6038283828383|19.0306530612245|19.0998778004073|18.9993686354379|19.1846138211382|18.6988516746411|18.8606937799043|18.7010476190476|18.7557756563246	0.0148825	16.6831	24.8589	LIL10_24_ENSG00000165171_chr7:73820632:G:A	Panousis_2025	macrophage	macrophage	LIL10_24	macrophage_LIL10_24	ge	macromap
LIL10_24	chr11:2299865:C:A	cd	chr11_2300420_A_G	ENSG00000110665	C11orf21	-0.696016	0.0884855	2.85e-13	0.952353	0.82253	chr11:2300420:A:G	11	2300420	8	13.792	1.04874	14.6586757990868|14.6361643835616|13.1485769230769|14.3675454545455|11.9662836624776|13.0483044315992|13.4886821705426|15.0215130023641	0.131093	12.1556	14.958	LIL10_24_ENSG00000110665_chr11:2300420:A:G	Panousis_2025	macrophage	macrophage	LIL10_24	macrophage_LIL10_24	ge	macromap
LIL10_24	chr10:80491788:C:A	ibd	chr10_80520381_T_G	ENSG00000108219	TSPAN14	0.565037	0.111318	9.27e-07	0.954918	0.999119	chr10:80520381:T:G	10	80520381	24	5.84581	0.414536	5.95770682148041|5.91451339915374|5.84920948616601|5.78180392156863|6.68408096280088|5.7276875|5.54414314516129|5.52436746987952|5.52549196787149|5.50391608391609|5.73140478668054|6.72064410480349|5.49288711288711|5.63527013251784|5.5598997995992|5.74163163163163|5.57204795204795|5.60063126252505|5.5735593220339|6.13173036093418|5.88221989528796|5.74808748728382|5.8429519918284|7.05361305361305	0.0172723	5.49923	6.86216	LIL10_24_ENSG00000108219_chr10:80520381:T:G	Panousis_2025	macrophage	macrophage	LIL10_24	macrophage_LIL10_24	ge	macromap
LIL10_24	chr1:25386842:AACACAC:A	cd	chr1_25257119_C_G	ENSG00000187010	RHD	-0.982684	0.0989541	6.21e-19	0.99732	0.95365	chr1:25257119:C:G	1	25257119	9	14.7151	0.830685	13.817482419128|13.8211533052039|13.7002494802495|14.4643543046358|14.6076311336717|15.8351304347826|15.3200507614213|15.1565442404007|15.7129935275081	0.0922983	13.7237	15.8107	LIL10_24_ENSG00000187010_chr1:25257119:C:G	Panousis_2025	macrophage	macrophage	LIL10_24	macrophage_LIL10_24	ge	macromap
LIL10_24	chr6:122400365:A:G	cd	chr6_122399661_G_A	ENSG00000025156	HSF2	0.727182	0.0948813	9.49e-13	0.903488	0.937582	chr6:122399661:G:A	6	122399661	48	18.3093	0.861885	21.3084710743802|21.2750617283951|18.7418041237113|18.5121593830334|18.6581912144703|18.6311139896373|18.582842377261|18.6370284237726|18.555684754522|18.6177979274611|18.6787532467532|18.614896373057|20.2657817109145|18.7179947916667|18.5460465116279|18.6516279069767|18.699067357513|18.3102051282051|18.4976165803109|18.3222564102564|18.2663427109974|18.4463565891473|18.4088144329897|18.2097193877551|18.3876546391753|18.1606870229008|17.1670432692308|17.5319949494949|17.984792746114|17.7992564102564|17.708443877551|17.7985897435897|17.9725388601036|17.8356678700361|18.5552631578947|17.9395115681234|18.0078756476684|17.1236945812808|17.5866414141414|18.3237827715356|18.5004494382022|17.390175|18.2002592592593|18.0429304029304|16.9630413625304|17.2545792079208|17.2141975308642|17.242202970297	0.0179559	17.1313	21.0984	LIL10_24_ENSG00000025156_chr6:122399661:G:A	Panousis_2025	macrophage	macrophage	LIL10_24	macrophage_LIL10_24	ge	macromap
LIL10_6	chr8:52469064:T:C	ibd	chr8_52466655_C_G	ENSG00000147488	ST18	0.800962	0.0976345	3.04e-14	0.947411	0.983065	chr8:52466655:C:G	8	52466655	101	-18.6151	0.739128	-20.1843225806452|-17.7398882681564|-17.276875|-16.3340101522843|-17.6961666666667|-17.6178611111111|-17.9293502824859|-17.3062130177515|-18.1896306818182|-16.79484375|-16.9195561357702|-17.336550802139|-18.5057264957265|-18.204338028169|-19.0109659090909|-18.6475555555556|-19.2049002849003|-19.6294285714286|-18.8135460992908|-18.7644575471698|-18.7822169811321|-18.6020327102804|-18.8130260047281|-19.0689448441247|-18.7631678486998|-18.7676595744681|-18.5641784037559|-18.4912354312354|-18.6667294117647|-18.901880952381|-18.6668705882353|-18.7089386792453|-18.621103286385|-18.6230751173709|-18.5797892271663|-18.8215839243499|-18.3207159904535|-18.7078537735849|-18.7131367924528|-18.7102122641509|-18.7697411764706|-18.6131455399061|-18.7465957446809|-18.7344917257683|-18.7683293556086|-18.4049422632794|-18.2603712296984|-18.3676443418014|-18.2505057471264|-18.3986342592593|-16.3039014373717|-18.9352718676123|-18.7412470588235|-18.52337995338|-18.3736574074074|-18.2335862068966|-19.0478365384615|-18.1299313501144|-18.1199082568807|-18.4076102088167|-18.4092974238876|-18.1547685185185|-18.0621527777778|-16.5253444676409|-18.0533333333333|-18.5496144578313|-19.440179028133|-21.4110027855153|-19.0617268041237|-18.9675128205128|-18.8192111959288|-19.8845161290323|-18.5852261306533|-19.0354241645244|-18.7269113924051|-18.7286329113924|-18.9013924050633|-19.5220103092784|-18.5992695214106|-18.508625|-18.4841396508728|-18.9311989795918|-19.245684754522|-19.0761125319693|-19.9458288770053|-19.2271134020619|-18.9989312977099|-19.0700765306122|-19.1054987212276|-18.5623631840796|-19.2823969072165|-19.0657397959184|-19.0767091836735|-19.2361953727506|-19.2856555269923|-19.1353316326531|-19.1944529262087|-18.7451482479784|-18.6811827956989|-18.401328125|-19.2936923076923	0.0073181	-19.9152	-16.6601	LIL10_6_ENSG00000147488_chr8:52466655:C:G	Panousis_2025	macrophage	macrophage	LIL10_6	macrophage_LIL10_6	ge	macromap
LIL10_6	chr17:39932164:T:C	uc	chr17_39882137_A_T	ENSG00000126368	NR1D1	0.466059	0.106052	1.82e-05	0.812272	0.839857	chr17:39882137:A:T	17	39882137	128	3.60363	0.318662	3.37473748473748|3.28109356014581|3.4978036437247|3.11788665879575|3.66974025974026|3.29686761229314|3.24749704840614|3.754604743083|3.75638067061144|3.78425595238095|3.35902380952381|3.82217910447761|3.8410989010989|3.21521008403361|2.96193704600484|2.96714459295261|3.87502976190476|3.5502736318408|3.83072164948454|4.54512345679012|3.21665127020785|3.37177570093458|3.41181818181818|3.79779058597502|3.77565476190476|3.77191278493558|3.77940417080437|3.5403084223013|3.54510688836105|3.54714964370546|3.78148957298908|3.78401191658391|3.52397163120567|3.52185141509434|3.77774801587302|3.55375743162901|3.967090367428|3.68087677725118|3.78185700099305|3.78643781094527|3.81653625954198|3.46799227799228|3.65866730584851|4.25435843054083|3.77405351833498|3.77174257425743|3.78123138033764|3.7819364448858|3.78412115193644|3.76388461538462|3.88366699702676|3.75357707509881|3.77574404761905|3.77609297725025|4.40883084577114|4.80969040247678|4.79417695473251|3.52493506493507|3.7569040553907|3.81276657060519|3.77041584158416|3.76769306930693|3.50431764705882|3.51552414605418|3.76023692003949|3.5144640753828|3.53562647754137|3.50685882352941|3.51151943462898|3.68299393939394|3.49505275498242|3.652424969988|3.57027860696517|3.56521521521522|3.56861584754263|3.52313686313686|3.52816633266533|3.25391304347826|3.438916015625|3.52287|3.24673493975904|3.26669879518072|3.25451263537906|3.25555151515152|3.51759240759241|3.51759240759241|3.76777888446215|3.0924728588661|3.09126060606061|3.07231515151515|3.35755223880597|3.00240048250905|3.35583828775268|3.36426014319809|3.34445238095238|3.33749406175772|3.58325603864734|3.34444047619048|3.34175208581645|3.33142348754448|3.53008620689655|3.41625301204819|3.39|3.208961352657|3.41703614457831|3.87687885010267|3.61030541871921|3.39598795180723|3.29952662721893|3.32714116251483|3.32195497630332|3.37782505910166|3.84974452554745|3.92093966369931|3.87975609756098|4.20054639175258|4.30402528977871|4.0532379979571|4.19908745247148|3.63209195402299|3.75726218097448|3.59654249126892|3.58631701631702|3.53395759717314|3.53442873969376|3.57613953488372|3.52084309133489|3.49784130688448	0.00248955	3.07563	4.39049	LIL10_6_ENSG00000126368_chr17:39882137:A:T	Panousis_2025	macrophage	macrophage	LIL10_6	macrophage_LIL10_6	ge	macromap
LIL10_6	chr5:177372991:T:C	ibd	chr5_177371039_T_G	ENSG00000169220	RGS14	-0.477723	0.101301	4.56e-06	0.963868	0.988686	chr5:177371039:T:G	5	177371039	19	-7.48048	0.311961	-8.15122676579926|-7.60794063079777|-7.39648739495798|-7.52138596491228|-7.61429097605893|-7.47946826758148|-7.47634353741497|-7.63419243986254|-7.48667796610169|-7.45871621621622|-7.6704537521815|-7.33942953020134|-7.62022648083624|-6.94364825581395|-7.29302977232925|-7.25844236760125|-7.92812274368231|-7.53240901213172|-6.71654574132492	0.016419	-8.05083	-6.81874	LIL10_6_ENSG00000169220_chr5:177371039:T:G	Panousis_2025	macrophage	macrophage	LIL10_6	macrophage_LIL10_6	ge	macromap
LIL10_6	chr8:27374501:T:C	cd	chr8_27347529_AG_A	ENSG00000120899	PTK2B	-0.519232	0.0987208	3.76e-07	0.945548	0.77692	chr8:27347529:AG:A	8	27347529	21	7.71191	1.06867	8.48345901639344|8.86061433447099|8.81260647359455|8.77631578947368|8.71690878378378|8.62547457627119|10.7440534521158|6.72976452119309|6.62959814528594|6.79170616113744|6.46611009174312|6.78733208955224|6.88324451410658|6.98857369255151|7.24891304347826|7.3890022172949|7.24907327586207|7.17318872017353|7.46273333333333|7.47637168141593|7.65501128668172	0.0508892	6.54785	9.80233	LIL10_6_ENSG00000120899_chr8:27347529:AG:A	Panousis_2025	macrophage	macrophage	LIL10_6	macrophage_LIL10_6	ge	macromap
LIL10_6	chr7:128935743:TCTTAGCTATTGCTC:T	uc	chr7_128940626_G_T	ENSG00000128604	IRF5	0.523161	0.0875549	1.07e-08	0.989299	1	chr7:128940626:G:T	7	128940626	13	5.99926	0.218998	5.95724840764331|5.64394437420986|5.8423732718894|6.16130688448075|5.69689581095596|5.92371076233184|6.20823665893271|6.14030303030303|6.20976878612717|6.23129032258065|6.23867358708189|6.02026467203682|5.7163731170336	0.016846	5.65983	6.23646	LIL10_6_ENSG00000128604_chr7:128940626:G:T	Panousis_2025	macrophage	macrophage	LIL10_6	macrophage_LIL10_6	ge	macromap
LIL10_6	chr16:23853849:T:C	ibd	chr16_23853849_T_C	ENSG00000166501	PRKCB	0.847182	0.08668	1.25e-18	0.996205	1	chr16:23853849:T:C	16	23853849	31	15.4871	0.709068	16.6252345679012|16.7276354679803|14.8909482758621|14.8710560344828|14.6342060085837|14.68125|15.8999402390438|15.9393762575453|15.9790505050505|15.6846787148594|15.6719238476954|15.8984708249497|15.0362242990654|15.5782470119522|15.0360074626866|15.046026119403|14.9326159554731|15.3742406311637|14.9435873605948|14.6828596802842|15.5478811881188|15.5741584158416|14.7304262877442|14.7427758007117|14.9414814814815|16.0901449275362|15.7537360594796|17.8334623217923|15.6110291262136|15.5914341085271|15.5493798449612	0.0228731	14.6695	17.0041	LIL10_6_ENSG00000166501_chr16:23853849:T:C	Panousis_2025	macrophage	macrophage	LIL10_6	macrophage_LIL10_6	ge	macromap
LIL10_6	chr7:128935743:TCTTAGCTATTGCTC:T	ibd	chr7_128940626_G_T	ENSG00000128604	IRF5	0.523161	0.0875549	1.07e-08	0.986493	0.998935	chr7:128940626:G:T	7	128940626	13	8.44964	0.344066	8.13293913043478|8.04389189189189|8.29980360065466|8.7276694214876|8.17228043143297|8.3211811023622|8.8163097199341|8.63668852459016|8.76256117455139|8.82342577487765|8.8237030995106|8.47910858995138|7.80574367088608	0.0264666	7.87719	8.82362	LIL10_6_ENSG00000128604_chr7:128940626:G:T	Panousis_2025	macrophage	macrophage	LIL10_6	macrophage_LIL10_6	ge	macromap
LIL10_6	chr17:27516617:G:A	cd	chr17_27492487_G_A	ENSG00000141068	KSR1	0.565269	0.103434	1.4e-07	0.987391	1	chr17:27492487:G:A	17	27492487	8	-6.80364	0.19919	-7.19171755725191|-6.75653164556962|-6.77541878172589|-6.97850690087829|-6.72880710659898|-6.75342710997442|-6.72155107187894|-6.52314142678348	0.0248988	-7.15441	-6.55786	LIL10_6_ENSG00000141068_chr17:27492487:G:A	Panousis_2025	macrophage	macrophage	LIL10_6	macrophage_LIL10_6	ge	macromap
LIL10_6	chr6:122400365:A:G	ibd	chr6_122511027_G_A	ENSG00000025156	HSF2	0.700237	0.0935616	2.38e-12	0.957626	0.940589	chr6:122511027:G:A	6	122511027	48	17.9596	1.35885	20.9598706896552|20.1205106382979|17.2919949494949|17.1613383838384|17.1540506329114|17.207461928934|17.2062182741117|17.2386294416244|17.2013705583756|17.1886294416244|17.2288295165394|17.1629873417722|17.1432901554404|17.2416284987277|17.0654797979798|17.1591898734177|17.203578680203|17.0404556962025|17.1424234693878|17.0927157360406|17.0675949367089|17.0802538071066|17.1361323155216|17.1279134860051|17.2077749360614|17.1873979591837|15.247619047619|18.014587628866|18.2541207349081|18.0480361757106|18.0015206185567|18.1149090909091|18.1516363636364|19.40734375|20.6522594142259|18.2829503916449|18.2609138381201|16.012247706422|18.1956770833333|20.5363445378151|20.8347899159664|18.1361558441558|21.2889699570815|21.1888461538462|17.5727568922306|18.2437336814621|18.212578125|18.3870866141732	0.0283093	16.1922	21.1488	LIL10_6_ENSG00000025156_chr6:122511027:G:A	Panousis_2025	macrophage	macrophage	LIL10_6	macrophage_LIL10_6	ge	macromap
LIL10_6	chr10:14014180:C:T	ibd	chr10_14010027_A_G	ENSG00000151474	FRMD4A	0.508969	0.0938001	1.69e-07	0.968862	0.925018	chr10:14010027:A:G	10	14010027	40	-11.5485	1.27593	-12.9710112359551|-12.0646478873239|-10.6035208333333|-10.6124579831933|-10.7015644820296|-10.5490376569038|-10.7205496828753|-10.9605882352941|-10.8483760683761|-10.7342307692308|-10.6654989384289|-10.1726923076923|-11.2078153153153|-11.2393483146067|-10.9966813186813|-10.4389591836735|-11.0766075388027|-11.2563157894737|-11.3374712643678|-11.3207110091743|-11.5622469135802|-10.9999758454106|-11.6480808080808|-11.6142317380353|-11.516835443038|-10.1342141230068|-17.2287167070218|-14.0937795275591|-11.1028686327078|-13.2977678571429|-12.1011143695015|-12.2691228070175|-12.2599705882353|-12.2644247787611|-12.3559411764706|-13.0887797619048|-10.8806486486486|-10.7241396508728|-10.9435929648241|-11.3736290322581	0.0318983	-14.1722	-10.1717	LIL10_6_ENSG00000151474_chr10:14010027:A:G	Panousis_2025	macrophage	macrophage	LIL10_6	macrophage_LIL10_6	ge	macromap
LIL10_6	chr11:1852991:C:T	uc	chr11_1852991_C_T	ENSG00000130592	LSP1	0.56609	0.101754	8.61e-08	0.985269	0.792522	chr11:1852991:C:T	11	1852991	12	6.60119	0.905488	5.10681203007519|5.56337209302326|8.48710644677661|5.73023121387283|5.87823357664234|6.79434210526316|6.91171851851852|6.8529221732746|6.7048493543759|7.18249612403101|7.05208955223881|6.95013533834586	0.0754573	5.23237	8.12834	LIL10_6_ENSG00000130592_chr11:1852991:C:T	Panousis_2025	macrophage	macrophage	LIL10_6	macrophage_LIL10_6	ge	macromap
LIL10_6	chr5:132435113:C:T	ibd	chr5_132341354_G_T	ENSG00000197375	SLC22A5	-0.416627	0.0963771	2.45e-05	0.819505	0.740902	chr5:132341354:G:T	5	132341354	67	-3.631	0.513453	-4.0170045045045|-4.01767756482525|-4.02714768883878|-3.63248922413793|-3.53645569620253|-3.53053684210526|-3.64685527747552|-3.70657579062159|-3.7187404162103|-3.65772179627601|-3.68872131147541|-3.92400866738895|-4.0194347826087|-3.94540217391304|-3.97366304347826|-3.97337310195228|-4.02049234135667|-3.95384864864865|-3.25033393501805|-3.88981720430108|-3.89096878363832|-3.92961248654467|-3.93941810344828|-3.20186351706037|-3.86613146551724|-3.94945974576271|-3.71295614035088|-4.50559574468085|-4.34429324894515|-3.60057341442224|-3.5501393728223|-4.50895021645022|-4.17931282051282|-4.43269639065817|-4.31734952481521|-4.51314472252448|-4.51227765726681|-4.43557446808511|-4.51108695652174|-4.34440677966102|-3.63611504424779|-3.63710106382979|-3.63286472148541|-3.62703277236492|-3.75983414634146|-3.22271068635969|-3.24485165794066|-3.21796279893711|-2.98374777975133|-3.09968075927524|-3.15012345679012|-3.18634427684117|-3.04149186256781|-2.97666960352423|-2.9882332155477|-2.98611847922193|-2.99242021276596|-3.03962732919255|-2.94466312056738|-2.99985803016859|-2.99933451641526|-3.00874777975133|-3.06014324082363|-2.87570862239841|-2.84396825396825|-2.85063492063492|-2.89460396039604	0.00766348	-4.5115	-2.86693	LIL10_6_ENSG00000197375_chr5:132341354:G:T	Panousis_2025	macrophage	macrophage	LIL10_6	macrophage_LIL10_6	ge	macromap
LIL10_6	chr8:80403255:A:G	uc	chr8_80385922_A_G	ENSG00000205189	ZBTB10	0.649985	0.122496	3.01e-07	0.82254	0.664442	chr8:80385922:A:G	8	80385922	76	7.12382	0.751598	7.05059294871795|7.01252380952381|6.69188405797101|6.92876470588235|7.17863705972435|7.20009188361409|6.88466960352423|7.19721286370597|7.19918836140888|6.92300586510264|6.90543191800878|7.22651840490798|7.20336391437309|6.95329411764706|6.96451612903226|7.17862804878049|7.22006069802731|6.92210834553441|7.20232876712329|6.92296783625731|7.34046583850932|7.09038863976084|7.09134529147982|7.61839607201309|8.31448630136986|7.92261865793781|7.90637704918033|6.71007299270073|7.53522875816993|7.13253943217666|7.9246875|7.59565074135091|7.31042721518987|7.2803779527559|7.70954468802698|6.94127795527157|7.70381112984823|7.70284511784512|8.22394295302013|6.90673046251994|7.66620805369127|7.6695462184874|8.01338383838384|7.23048154093098|10.8150582362729|7.88278606965174|7.89019933554817|6.43965648854962|7.93523411371237|7.8658803986711|7.72832504145937|7.86771900826446|7.59939586645469|6.36192949907236|7.28266910420475|6.81876288659794|6.46661111111111|5.88708719851577|6.145859375|6.6292347826087|6.34124783362218|6.3165811965812|6.36965517241379|6.40271944922547|6.16301707779886|6.07254872563718|6.18977401129944|6.80949799196787|6.2213358778626|6.55856893542757|5.56417670682731|5.58772727272727|6.65811764705882|7.46340866290019|7.30890660592255|6.25983455882353	0.00988944	5.84967	8.23526	LIL10_6_ENSG00000205189_chr8:80385922:A:G	Panousis_2025	macrophage	macrophage	LIL10_6	macrophage_LIL10_6	ge	macromap
LIL10_6	chr10:14014180:C:T	cd	chr10_14010027_A_G	ENSG00000151474	FRMD4A	0.508969	0.0938001	1.69e-07	0.962226	0.70885	chr10:14010027:A:G	10	14010027	40	-8.4905	0.972842	-11.4867661691542|-8.93833043478261|-7.96508607198748|-8.0310492845787|-7.94637362637363|-7.86652106084243|-7.93555555555556|-8.15382495948136|-7.95774294670847|-7.9112125984252|-7.88610675039246|-7.7670942812983|-8.17121510673235|-8.22616776315789|-8.08318255250404|-7.95503888024883|-8.05733870967742|-8.30913851351351|-8.31669477234401|-8.32349072512648|-8.76911985018726|-8.27998181818182|-8.58964618249535|-8.71616257088847|-8.68158396946565|-6.86561728395062|-12.4832631578947|-9.83467032967033|-7.82867674858223|-9.52675906183369|-8.49069958847737|-8.6695041322314|-8.68414583333333|-8.62580912863071|-8.77039665970772|-9.2781223628692|-8.05168|-7.84740875912409|-8.23355387523629|-8.10534482758621	0.024321	-11.5117	-7.74456	LIL10_6_ENSG00000151474_chr10:14010027:A:G	Panousis_2025	macrophage	macrophage	LIL10_6	macrophage_LIL10_6	ge	macromap
LIL10_6	chr6:122400365:A:G	uc	chr6_122511027_G_A	ENSG00000025156	HSF2	0.700237	0.0935616	2.38e-12	0.942852	0.940589	chr6:122511027:G:A	6	122511027	48	19.3115	4.38116	26.7180769230769|24.7556020942408|17.1619799498747|16.8632506203474|16.813523573201|16.9070822942643|16.8638059701493|16.9377057356608|16.9010972568579|16.888578553616|16.8851122194514|16.8641293532338|15.9453253012048|16.8556218905473|16.7275495049505|16.8185607940447|16.9032668329177|16.7854862842893|16.799575|16.7943391521197|16.8122194513716|16.7403482587065|16.7942643391521|16.9127386934673|16.990505050505|17.100152284264|14.0968553459119|18.7894086021505|19.0022404371585|18.7254423592493|18.6753743315508|18.7984905660377|18.9386991869919|25.6096907216495|28.8648538011696|19.1321584699454|19.1614520547945|15.0136344086022|19.1428493150685|29.0931547619048|29.6926946107784|19.1299178082192|31.3944936708861|31.1835849056604|18.4513947368421|19.4093055555556|19.42675|19.6783146067416	0.0912742	15.1767	30.9227	LIL10_6_ENSG00000025156_chr6:122511027:G:A	Panousis_2025	macrophage	macrophage	LIL10_6	macrophage_LIL10_6	ge	macromap
LIL10_6	chr8:52469064:T:C	cd	chr8_52466655_C_G	ENSG00000147488	ST18	0.800962	0.0976345	3.04e-14	0.923413	0.984982	chr8:52466655:C:G	8	52466655	101	-16.9041	0.837919	-17.5762359550562|-15.9569849246231|-15.3202168674699|-14.3973154362416|-15.652628992629|-15.5071638141809|-15.8279052369077|-14.5509950248756|-16.046992481203|-14.6573181818182|-14.9313133640553|-15.2203521126761|-16.6551538461538|-16.402385786802|-16.9844162436548|-16.6578660049628|-17.3735051546392|-17.7987046632124|-17.5289207048458|-17.486|-17.5025494505495|-17.891393258427|-17.8428475336323|-18.1962242562929|-17.7557494407159|-17.76|-17.6920357941834|-17.3963596491228|-17.787802690583|-18.1250913242009|-17.7085267857143|-17.8260449438202|-17.7860762331839|-17.7879596412556|-17.7484787472036|-18.0125113122172|-18.6773236009732|-17.8250112359551|-17.7502684563758|-17.8674099099099|-17.9261573033708|-17.8184269662921|-17.8599324324324|-17.8082921348315|-17.5926845637584|-16.5682744282744|-16.5340756302521|-16.466231884058|-16.4367908902692|-16.5243451143451|-15.2399232245681|-17.2993952483801|-17.2403246753247|-16.8002748414376|-17.1805627705628|-17.0572258064516|-17.6478841870824|-16.7500634249471|-16.6672573839662|-17.1353779697624|-16.8686051502146|-16.6515074309979|-16.5665605095541|-16.6294957983193|-16.5937021276596|-16.7349782608696|-17.3146013667426|-17.2344170403587|-16.6951467268623|-16.6606531531532|-16.5457494407159|-17.6540334128878|-16.3287417218543|-16.7908843537415|-16.4380666666667|-16.3668362831858|-16.6652901785714|-17.0214382022472|-16.3000220750552|-16.379314159292|-16.3985398230088|-16.5647991071429|-16.5145898004435|-16.6490178571429|-17.1883410138249|-16.6149665924276|-16.4100659340659|-16.5021412803532|-16.5271017699115|-16.4001538461538|-16.7748206278027|-16.5715521064302|-16.5810864745011|-16.7402237136465|-16.7832662192394|-16.6320399113082|-16.6154625550661|-17.5175062972292|-17.3735|-17.3188970588235|-18.1752173913043	0.00829623	-18.1502	-14.7943	LIL10_6_ENSG00000147488_chr8:52466655:C:G	Panousis_2025	macrophage	macrophage	LIL10_6	macrophage_LIL10_6	ge	macromap
LIL10_6	chr11:1852991:C:T	ibd	chr11_1852991_C_T	ENSG00000130592	LSP1	0.56609	0.101754	8.61e-08	0.997231	1	chr11:1852991:C:T	11	1852991	12	7.71785	0.981001	6.03202486678508|6.53174061433447|9.59474576271186|6.73229202037351|6.91853951890034|8.08231304347826|8.19931458699473|8.11624347826087|7.94775510204082|8.27269642857143|8.2315331010453|7.95497418244406	0.0817501	6.16945	9.23118	LIL10_6_ENSG00000130592_chr11:1852991:C:T	Panousis_2025	macrophage	macrophage	LIL10_6	macrophage_LIL10_6	ge	macromap
LIL10_6	chr17:39932164:T:C	ibd	chr17_39882137_A_T	ENSG00000126368	NR1D1	0.466059	0.106052	1.82e-05	0.840241	1	chr17:39882137:A:T	17	39882137	128	3.56174	0.325564	3.25548881036514|3.15829239766082|3.47669014084507|3.04948036951501|3.66974025974026|3.22072748267898|3.16892857142857|3.754604743083|3.76008884501481|3.78801390268123|3.27329466357309|3.81458788480636|3.84494|3.13247953216374|2.95121833534379|2.9492270531401|3.88273359840954|3.3075550405562|3.62713665943601|3.93748663101604|3.19451834862385|3.32133486766398|3.34856315179606|3.81243972999036|3.75331360946746|3.74592519685039|3.75701875616979|3.45425925925926|3.45884125144844|3.46484918793503|3.74062868369352|3.74312377210216|3.43861591695502|3.43674338319908|3.74063850687623|3.46316338354577|3.92422396856582|3.5956712962963|3.74467059980334|3.74544291338583|3.78762310606061|3.42175238095238|3.63774070543375|3.96428853754941|3.73701668302257|3.73476470588235|3.74037328094303|3.74107072691552|3.74323182711198|3.73159199237369|3.84555446516192|3.72413725490196|3.73865422396857|3.74644749754661|4.30704738760632|4.77030706243603|4.75989785495404|3.4515838150289|3.72740922473013|3.78368922783603|3.73711481844946|3.73441609421001|3.43164746543779|3.44253748558247|3.73443137254902|3.43753456221198|3.45796531791908|3.43018411967779|3.43465437788018|3.566279342723|3.42282433983927|3.54600233100233|3.53510344827586|3.51941699604743|3.51919881305638|3.47112204724409|3.47935770750988|3.13648428405122|3.38275696445725|3.47423076923077|3.13712456344587|3.15641443538999|3.1411149825784|3.130337995338|3.46907389162562|3.46907389162562|3.71231599607458|3.01252643948296|3.00387514723204|2.99959763313609|3.35088381330685|2.92822352941176|3.29703271028037|3.29351635514019|3.28577777777778|3.27907817969662|3.56602884615385|3.28576608187134|3.28305620608899|3.27318181818182|3.45353012048193|3.34373820754717|3.55588456712673|3.15560570071259|3.34450471698113|3.84529531568228|3.62100790513834|3.31218566392479|3.23445475638051|3.26516880093132|3.26775058275058|3.34618266978923|3.75830166270784|3.92093966369931|3.79189511323004|4.16618609406953|4.28596012591815|4.07404517453799|4.24209987195903|3.82556900726392|3.91627569528416|3.79536855036855|3.78017199017199|3.77875314861461|3.7888005050505|3.77823095823096|3.65346294046173|3.63351515151515	0.00254347	3.00035	4.27828	LIL10_6_ENSG00000126368_chr17:39882137:A:T	Panousis_2025	macrophage	macrophage	LIL10_6	macrophage_LIL10_6	ge	macromap
LIL10_6	chr22:41387655:C:T	ibd	chr22_41334536_A_AG	ENSG00000167074	TEF	0.636754	0.116373	1.35e-07	0.818711	1	chr22:41334536:A:AG	22	41334536	514	11.462	0.590497	10.3922706422018|10.6371126760563|10.7037028301887|10.6466042154567|10.535103926097|10.6572599531616|10.403399122807|9.89878464818763|9.92679569892473|10.0767748917749|10.4368201754386|10.3215584415584|10.3131818181818|10.567850877193|10.5959210526316|10.4137878787879|10.1492452830189|10.5809128630705|10.5531168831169|10.6439692982456|10.417818574514|10.4435306553911|10.4906986899563|10.544192139738|10.7269450549451|11.1102702702703|11.0847297297297|11.8072164948454|12.0406498951782|12.0152928870293|11.8645790554415|12.1981302521008|11.654918699187|11.8241224489796|12.1998765432099|13.0910444444444|11.9323926380368|11.9797727272727|11.6617741935484|11.9582474226804|12.3882101167315|12.2374476987448|11.7901639344262|11.9276131687243|12.0420867768595|11.8691786447639|12.1106004140787|11.7153465346535|12.1593913043478|12.054194214876|12.5732589285714|14.3041747572816|12.1944782608696|11.932147505423|11.9369498910675|12.3755066079295|11.8673535791757|11.8535157894737|12.5038938053097|13.171375|12.8109534883721|9.23296226415094|12.3290772532189|11.9516417910448|11.6805450733753|12.0091827956989|11.5372188139059|11.6919077568134|11.0560526315789|12.4384497816594|11.9646326530612|11.961391862955|11.7139759036145|11.9215913978495|12.1188839285714|11.3379135338346|13.0281135902637|13.5480430107527|11.4641487279843|11.5293123772102|12.7793333333333|11.3064161849711|11.5819488188976|11.5325933202358|11.5633661417323|11.6160671936759|11.134557195572|11.0538267148014|12.074819047619|12.0692175572519|11.6996|11.7022328244275|11.3248457350272|11.4943462246777|11.5186900369004|11.5641512915129|11.5058931860037|11.5038305709024|11.6993142857143|11.6032222222222|11.491875|12.2656513026052|11.5921851851852|11.5171009174312|11.5461878453039|11.5971611721612|11.6649056603774|11.5325139664804|11.3824015748032|11.0459357277883|11.110928030303|11.8769739478958|11.0758867924528|11.0965595463138|11.2110966542751|10.9628130671506|11.5477011494253|11.1430885122411|11.114990619137|11.1374248120301|11.2441254752852|11.1423713235294|11.2153119092628|11.1442184557439|11.1024015009381|11.7591750503018|11.2318984962406|11.1352067669173|11.2749716446125|11.2149149338374|11.0564285714286|11.1800188679245|11.2505313092979|11.1828922495274|11.1621886792453|11.1784339622642|11.1603766478343|11.2235416666667|11.5760198019802|11.54750499002|11.628313253012|11.57116|10.9970588235294|11.5392277227723|11.695702811245|11.7012449799197|11.7275452716298|11.6557|11.573900990099|11.6522699386503|11.5582329317269|11.5131|11.5577955911824|11.5432220039293|11.5405811623246|11.3389|11.4614314115308|11.5613426853707|11.5034530938124|11.0405363984674|11.52546|11.52644|11.53398|11.5729718875502|11.5363654618474|11.525|11.4801593625498|11.5059880239521|11.4418525896414|12.0632415254237|11.4646107784431|11.5049301397206|10.5765330661323|11.7574842767296|11.3543930635838|11.3095173745174|11.4213069306931|11.3392843326886|11.3171235521236|11.3917087378641|11.3487427466151|10.9110775047259|11.7224791666667|10.8581515711645|11.4274212598425|11.2950867052023|11.3175438596491|11.1931285988484|11.539375|11.31443378119|11.3835907335907|11.4457475728155|11.4908932038835|11.5183463035019|11.6509381237525|8.5971766848816|12.1267789473684|11.5715625|11.478405511811|11.5397821782178|11.57251953125|11.4891124260355|11.8617884615385|11.4630544747082|11.5811741682975|11.5104280155642|11.5078793774319|12.1262105263158|11.4669126213592|11.6477450980392|11.4833073929961|11.5884086444008|11.3457312252964|11.5770161290323|12.1520454545455|11.129359223301|11.6617008196721|11.5118699186992|11.1001377952756|10.7429333333333|11.0648062015504|11.017582205029|10.432|11.3971111111111|11.0445736434109|11.4304259634888|11.5126789366053|11.093568627451|10.9948431372549|10.4832472324723|11.0339417475728|10.9573552123552|10.8441054613936|10.8504816955684|11.5780287474333|11.0944488188976|10.9937109375|11.0224657534247|10.9690253411306|11.020955165692|10.8805847953216|10.6214312267658|11.5707509881423|11.05044921875|11.0429434697856|11.1767193675889|11.3209552845528|11.5741928721174|10.9606822612086|10.9970645792564|11.1225544554455|11.1268639053254|11.1510869565217|11.4892697768763|11.1476984126984|10.661243339254|11.1444752475248|11.7523109243697|10.5706967984934|11.0693465346535|11.0083431952663|11.1016135458167|11.0676540755467|10.9597420634921|10.9710557768924|10.900198019802|10.9218253968254|10.8544422700587|10.9643027888446|11.0005588822355|11.0121314741036|11.06832|10.9575643564356|11.0983501006036|11.1946694214876|12.3869794050343|12.4210675381264|12.3877777777778|13.0299299065421|12.9766583541147|13.0399744897959|12.0654609929078|12.1214251781473|12.1236342042755|11.1651797040169|12.1562380952381|12.1024407582938|11.5304921700224|11.6031696428571|11.6356599552573|11.5933259423503|12.2363095238095|12.2496897374702|12.2111270983213|12.3345652173913|11.3062004175365|11.7438461538462|12.3584412470024|11.4098903508772|12.2297601918465|12.167033492823|11.6482766439909|10.6265010351967|10.7620842105263|11.369092920354|11.2619264069264|12.1954676258993|11.2903111111111|11.179305856833|12.209522673031|11.2715452538631|12.4480243902439|11.3443516483516|10.8314350797267|12.1891866028708|11.2703389830508|11.3235853131749|11.3181023454158|13.3038578680203|11.2071308016878|11.9791474654378|10.9014078674948|11.0843125|11.1121383647799|11.1243933054393|11.7772747747748|11.1216458333333|12.0731408775982|10.8557202505219|11.5211894273128|11.1455949895616|11.4378064516129|11.3143086172345|11.5710537190083|11.491018957346|11.6511434511435|11.7571698113208|13.1258273381295|13.1627098321343|12.4983732057416|12.2559154929577|11.2982850241546|11.4348156182213|11.3048827292111|11.3869574468085|11.0152830188679|11.2921739130435|12.0015596330275|12.0957505773672|11.3046723044397|11.4435117773019|11.5185560344828|10.850275862069|11.3712340425532|11.4966021505376|10.1983213429257|11.0629933481153|10.9908470588235|11.5121212121212|11.4697064989518|11.4511378555799|12.1124537037037|12.6013532110092|11.3745106382979|10.928337236534|12.4954047619048|10.9299297423888|12.0820323325635|11.3684893617021|12.4793582887701|9.63348387096774|11.6786021505376|11.5325701943844|11.3929637526652|11.4521720430108|10.3744532803181|12.0166050808314|10.9554805725971|12.4295260663507|11.77140969163|13.7758441558442|10.9750308008214|12.3769576719577|11.8768407310705|11.2381730769231|10.9651536643026|11.5350862068966|11.8164692482916|12.0176976744186|11.4924463519313|11.4436324786325|11.3949361702128|12.9207058823529|11.9649883990719|11.3650638297872|11.4299785867238|11.4028632478632|11.429164882227|12.0790271493213|11.8674712643678|11.9572853828306|11.6854048140044|11.2009756097561|11.3402335456476|10.0331492842536|11.1525060827251|11.259474789916|11.2219578947368|10.6938551401869|11.2122004889976|11.2207142857143|11.3084466019417|11.1431923890063|11.1796350364964|10.8297160243408|11.8478390804598|11.374375|10.7997987927565|12.3645|11.1234382566586|11.0909879518072|11.0850361445783|11.299343220339|11.1594174757282|11.3307430997877|11.1875425790754|11.2003414634146|11.1748418491484|11.3606157112527|11.4277874186551|10.7852429149798|10.1169098712446|11.3510425531915|11.3580425531915|11.2991949152542|10.8111764705882|11.2912009803922|11.4183083511777|11.3213375796178|11.3508836206897|11.3696375266525|11.271941031941|11.3253715498938|11.3346709129512|11.3686993603412|11.4683006535948|11.3747794117647|11.3492127659574|12.111708428246|11.2392401960784|11.369381663113|11.4200856531049|11.4129934924078|11.3877564102564|10.657556561086|11.419721627409|11.4509012875536|11.294987654321|11.3797277227723|11.4714377682403|11.5318279569892|11.633986784141|10.4862345679012|11.5710434782609|11.6086086956522|11.3750617283951|11.6513537117904|11.6356644880174|11.600847826087|11.5044862155388|11.5752277657267|11.5501731601732|11.5046767241379|11.4756129032258|11.7889141414141|11.4761505376344|11.5006681034483|11.45169527897|11.3572839506173|11.4551072961373|11.3565432098765|11.4877419354839|11.3793580246914|13.1735388739946|11.5292786069652|11.4789484978541|12.6313709677419|11.0165011820331|11.6871555555556|11.5354721030043|11.5999561403509|11.0354976303318|11.4857|11.4346288209607|11.4842105263158|12.2390543735225|11.3495021645022|11.3543231441048|11.4475327510917|11.6606926406926|11.2310165975104|11.613900862069|11.6005831533477|11.8380701754386|11.6318534482759|11.6640732758621|11.6485097192225|11.8363192904656|11.6119313304721|11.7963834422658|11.5754193548387|11.6407510729614|11.471974248927|11.1399785407725	0.00114883	10.3892	12.9305	LIL10_6_ENSG00000167074_chr22:41334536:A:AG	Panousis_2025	macrophage	macrophage	LIL10_6	macrophage_LIL10_6	ge	macromap
LIL10_6	chr5:96970610:A:AT	uc	chr5_96916728_G_A	ENSG00000164308	ERAP2	0.744456	0.0823121	1.48e-16	0.812844	0.893721	chr5:96916728:G:A	5	96916728	276	23.0526	0.912172	20.1721637426901|20.1857184750733|20.1041228070175|19.7075428571429|23.9344884488449|24.7376896551724|24.1598662207358|23.060036101083|23.1445289855073|23.6615523465704|23.2055636363636|22.882202166065|21.9515087719298|23.166847826087|23.166847826087|22.0045517241379|23.3914909090909|23.0369675090253|23.1249637681159|23.1217391304348|23.1218115942029|24.2138613861386|23.0832129963899|22.8287857142857|23.2062545454545|23.2297818181818|22.233031358885|23.3659706959707|25.0086363636364|23.938118466899|23.4450183150183|23.5328413284133|23.5575276752768|23.5508455882353|23.524375|23.370401459854|21.1522666666667|24.3985661764706|22.381561461794|22.8803378378378|22.613288590604|22.6444966442953|22.663288590604|23.7323432343234|22.9310333333333|22.8338513513513|22.9081418918919|22.8164189189189|22.8234797297297|23.1366894197952|22.7664765100671|23.9864893617021|22.7344444444444|22.724527027027|22.8088175675676|22.3014381270903|22.3772818791946|22.2758471760797|23.2380718954248|22.6584848484849|22.7362837837838|23.7937086092715|22.6646644295302|22.8178040540541|22.9009152542373|24.9069379844961|22.823277027027|22.8235135135135|23.7886754966887|23.8449169435216|22.7362962962963|22.8408445945946|22.7548484848485|22.8310135135135|22.8165540540541|24.1406666666667|22.8040202702703|22.8153378378378|22.7169230769231|22.7248829431438|22.9732993197279|23.7007260726073|22.7876013513514|22.8164189189189|24.4086642599278|22.0409120521173|22.9245084745763|22.8181081081081|23.0706101694915|23.1509183673469|22.9793581081081|22.8937627118644|24.0029096989967|21.893430420712|22.8216891891892|23.0500341296928|23.6141958041958|23.5319163763066|23.4502083333333|23.5072535211268|23.4756140350877|23.1317482517483|23.3690657439446|23.3704152249135|23.1860689655172|23.9377333333333|24.707397260274|24.8082214765101|22.0564126984127|23.361107266436|23.3363888888889|25.3028771929825|23.3690657439446|23.2084536082474|23.4256944444444|23.4256944444444|23.3428027681661|22.3758940397351|24.0639464882943|23.4502083333333|23.5658536585366|22.2196052631579|23.3047586206897|23.4533680555556|23.0176109215017|24.196835016835|23.5802787456446|24.1712121212121|22.6278419452888|22.68125|24.337972972973|24.0985618729097|24.1980134680135|24.0976510067114|23.6068181818182|23.4505555555556|23.8645229681979|24.5699319727891|23.735|23.2201736111111|23.5028222996516|24.5976712328767|23.3822680412371|22.2247368421053|23.3927335640138|24.6179452054795|24.5143344709898|24.5141638225256|22.1457049180328|24.5210580204778|23.4751388888889|22.4755298013245|22.5381458966565|22.482303030303|22.5292192192192|22.6111746987952|24.0491029900332|22.2938066465257|22.0460542168675|22.2470820668693|22.5785324232082|21.9981081081081|23.9586468646865|22.3330538922156|23.8952117263844|22.3443880597015|22.2304848484848|22.2737575757576|22.2068277945619|23.3946557377049|21.9460960960961|22.2321276595745|22.2317021276596|22.0511333333333|22.0302108433735|21.8677083333333|22.2765993265993|21.9666066066066|21.3703870967742|22.5740955631399|23.6204290429043|23.6694684385382|23.4485049833887|22.1133443708609|21.8501315789474|22.6109121621622|22.4367295597484|22.0640540540541|21.5735294117647|22.8570547945205|21.9304491017964|23.9534504792332|22.9597250859107|21.9931831831832|22.1637272727273|22.2590303030303|22.231094224924|21.8333432835821|22.0086486486486|21.607385620915|23.325993485342|21.6549704142012|22.5173648648649|21.9631907894737|22.5572297297297|22.5238170347003|22.6367457627119|22.8823630136986|22.6666101694915|21.6282200647249|23.4194754098361|22.8653424657534|21.68|21.6535207100592|21.9356586826347|22.4773737373737|21.768005952381|22.741462585034|21.8337313432836|21.8983532934132|21.7749404761905|23.2497394136808|21.7195252225519|21.7841666666667|22.2414|22.4772053872054|22.3067666666667|22.9238416422287|24.5620512820513|22.3720402298851|24.0736824324324|22.1583384615385|24.2619191919192|22.9859411764706|23.2692668621701|23.2581286549708|22.6358213256484|23.9460465116279|24.4648881789137|23.8080528052805|24.0901582278481|22.7184011627907|23.9256711409396|22.750988372093|24.5047603833866|24.0821621621622|23.3399088145897|22.853829113924|22.9075730994152|24.3785126582278|23.1126764705882|24.5960634920635|22.8327325581395|23.6555882352941|24.5841853035144|24.0959932659933|24.5267197452229|24.6364536741214|23.8615|23.8111513157895|22.7193063583815|23.8754|23.1464306784661|23.9883881578947|23.8624|21.9325977653631|24.0131333333333|22.7739420289855|22.6639556962025|22.8281104651163|25.0172903225806|22.997134502924|22.7218786127168|23.9613531353135|25.8371691176471|24.572298136646	0.00330497	21.6032	24.7112	LIL10_6_ENSG00000164308_chr5:96916728:G:A	Panousis_2025	macrophage	macrophage	LIL10_6	macrophage_LIL10_6	ge	macromap
LIL10_6	chr9:136395559:G:A	uc	chr9_136362959_T_C	ENSG00000187796	CARD9	-0.665458	0.0951421	4.1e-11	0.951297	0.625797	chr9:136362959:T:C	9	136362959	57	-7.3	0.979782	-8.4495513748191|-8.29459060402685|-9.97688155922039|-8.98264827586207|-9.6115866084425|-7.49459826946848|-6.5535332606325|-6.59889254385965|-6.58376923076923|-6.555|-6.57514818880351|-6.59013186813187|-6.53930155210643|-6.53236141906874|-6.53259423503326|-6.56472222222222|-7.73348427672956|-7.87148665819568|-7.74329145728643|-7.7030701754386|-7.2664125|-7.72698492462311|-6.56202447163515|-6.52618362831858|-6.5595|-6.55260289210234|-6.29206779661017|-7.11419060052219|-7.10310299869622|-6.02692922374429|-6.54876529477197|-6.07060989643268|-7.0921484375|-6.06401836969001|-6.55081111111111|-6.06129735935706|-7.17276762402089|-6.46864835164835|-6.44579408543264|-7.61733830845771|-7.60709838107098|-7.72143570536829|-7.59413316582914|-7.71913461538462|-7.59427122940431|-5.94127226463104|-9.60325842696629|-7.87201125175809|-7.53957446808511|-7.40909090909091|-7.63714501510574|-8.54053819444444|-8.59229565217391|-6.48431911966988|-8.90090592334495|-7.1283630952381|-8.90626736111111	0.0171892	-9.60826	-6.04068	LIL10_6_ENSG00000187796_chr9:136362959:T:C	Panousis_2025	macrophage	macrophage	LIL10_6	macrophage_LIL10_6	ge	macromap
LIL10_6	chr5:56158115:A:T	ibd	chr5_56159818_G_C	ENSG00000134352	IL6ST	0.828966	0.17764	5.67e-06	0.881987	0.994808	chr5:56159818:G:C	5	56159818	4	-14.5484	2.25771	-13.3706666666667|-17.9313180515759|-13.5673649754501|-13.3244370860927	0.564426	-17.604	-13.3279	LIL10_6_ENSG00000134352_chr5:56159818:G:C	Panousis_2025	macrophage	macrophage	LIL10_6	macrophage_LIL10_6	ge	macromap
LIL10_6	chr9:136395559:G:A	cd	chr9_136362959_T_C	ENSG00000187796	CARD9	-0.665458	0.0951421	4.1e-11	0.811276	0.862855	chr9:136362959:T:C	9	136362959	57	-4.91895	0.720861	-6.58245772266065|-6.29915392456677|-7.34501103752759|-6.4288450148075|-6.92881427072403|-4.34632974910394|-4.61920830130669|-4.60458301453711|-4.58395562356542|-4.02028244788164|-4.61120862201694|-4.58137509549274|-4.52335122699387|-4.51855061349693|-4.52913143735588|-4.52739463601533|-5.21469041560645|-5.30381849315068|-5.25013628620102|-5.1917652027027|-4.86454393305439|-5.18607082630691|-4.52050574712644|-4.46606358819076|-4.52032924961715|-4.52441628264209|-4.04392156862745|-4.74692508710801|-4.72923611111111|-4.16043341213554|-4.4975859434683|-4.15055861526357|-4.68740963855422|-4.13931034482759|-4.43955572289157|-4.157|-4.7446804835924|-4.50725114854518|-4.49237404580153|-5.15083263246426|-5.15920608108108|-5.24141525423729|-5.0797731092437|-4.64808105872622|-5.03942809083263|-3.77818770226537|-6.30767527675277|-5.24063670411985|-4.99098591549296|-4.84440559440559|-4.97127826941986|-5.20566137566138|-5.2392046659597|-4.43888888888889|-5.4179427359491|-4.57522445081184|-5.46326943556976	0.0126467	-6.79027	-4.02974	LIL10_6_ENSG00000187796_chr9:136362959:T:C	Panousis_2025	macrophage	macrophage	LIL10_6	macrophage_LIL10_6	ge	macromap
LIL10_6	chr5:177372991:T:C	ibd	chr5_177371039_T_G	ENSG00000169220	RGS14	-0.477723	0.101301	4.56e-06	0.963868	1	chr5:177371039:T:G	5	177371039	19	-7.48048	0.311961	-8.15122676579926|-7.60794063079777|-7.39648739495798|-7.52138596491228|-7.61429097605893|-7.47946826758148|-7.47634353741497|-7.63419243986254|-7.48667796610169|-7.45871621621622|-7.6704537521815|-7.33942953020134|-7.62022648083624|-6.94364825581395|-7.29302977232925|-7.25844236760125|-7.92812274368231|-7.53240901213172|-6.71654574132492	0.016419	-8.05083	-6.81874	LIL10_6_ENSG00000169220_chr5:177371039:T:G	Panousis_2025	macrophage	macrophage	LIL10_6	macrophage_LIL10_6	ge	macromap
LIL10_6	chr5:156972939:A:G	ibd	chr5_156971158_G_C	ENSG00000145850	TIMD4	-0.646283	0.0908841	2.1e-11	0.985892	1	chr5:156971158:G:C	5	156971158	29	13.9014	0.837376	16.3993175853018|15.5895865633075|14.6317056074766|15.6466992665037|14.19640969163|15.1185576923077|13.4910460251046|14.2321681415929|13.2028453608247|13.1539175257732|13.1186270491803|13.2482680412371|13.9353125|13.9212694877506|14.0878329571106|14.0313707865169|14.0061659192825|13.310412371134|13.8142128603104|13.489248434238|13.3806004140787|13.3683850931677|13.2007346938775|13.3169547325103|13.3645979381443|13.3738949671772|13.4115665236051|13.5623819742489|13.5378158458244	0.028875	13.1433	15.8725	LIL10_6_ENSG00000145850_chr5:156971158:G:C	Panousis_2025	macrophage	macrophage	LIL10_6	macrophage_LIL10_6	ge	macromap
LIL10_6	chr16:23853849:T:C	uc	chr16_23853849_T_C	ENSG00000166501	PRKCB	0.847182	0.08668	1.25e-18	0.96761	1	chr16:23853849:T:C	16	23853849	31	13.2137	0.790396	15.0295089285714|14.2676890756303|12.4718411552347|12.4551805054152|12.3096389891697|12.3301601423488|13.9785814360771|13.9224428822496|13.9746113074205|13.5607118055556|13.6005043478261|13.862350877193|12.7688571428571|13.695761821366|12.7925396825397|12.7807765451664|12.735253164557|13.5560695652174|12.7613492063492|12.3195976154993|13.7267132867133|13.7259162303665|12.3595081967213|12.366328358209|12.5881426448737|14.0280505415162|13.242984375|14.8410677966102|12.5424024960998|12.5509828393136|12.4781959564541	0.0254967	12.3171	14.8882	LIL10_6_ENSG00000166501_chr16:23853849:T:C	Panousis_2025	macrophage	macrophage	LIL10_6	macrophage_LIL10_6	ge	macromap
LIL10_6	chr1:8125842:G:T	ibd	chr1_7962137_G_T	ENSG00000116288	PARK7	0.90091	0.114986	2.91e-13	0.803772	0.725909	chr1:7962137:G:T	1	7962137	102	-9.42928	0.747397	-10.074929245283|-10.1186035502959|-10.0010668229777|-10.6827537922987|-10.3612705882353|-10.7116607773852|-11.4454916985951|-10.6388256227758|-10.6616568047337|-10.6032862190813|-10.626875739645|-10.5758962264151|-10.4453899883586|-10.4911111111111|-11.861298013245|-11.8557287705957|-11.9233375959079|-11.282329113924|-9.84301339285714|-9.68341517857143|-9.73859531772575|-9.59094505494505|-9.57435022026432|-9.71799775028121|-9.70928331466965|-9.61023516237402|-9.54805066079295|-9.64366520787746|-9.41411184210526|-9.53183741648107|-9.43910480349345|-9.6269512195122|-9.56778019586507|-9.49932388222465|-9.42695796460177|-9.35951965065502|-9.32789359391965|-9.33613710554951|-9.31415011037528|-9.33003303964758|-9.43637265711136|-9.38339977851606|-9.31925884955752|-9.05873500545256|-9.14559643255295|-9.10678929765886|-8.9750812567714|-8.96068255687974|-8.99301845819761|-9.03109071274298|-9.00508676789588|-8.98687635574837|-9.01381263616558|-9.06823018458198|-9.11852173913043|-9.09091106290672|-9.75021077283372|-9.08590217391304|-9.02089324618736|-9.03492374727669|-9.03119825708061|-8.97760439560439|-9.0226834611172|-9.06747264770241|-9.07839857651246|-8.99658018867924|-8.81941314553991|-8.9986018957346|-8.90537455410226|-8.89429928741093|-8.89851543942993|-8.87290973871734|-8.90457888493476|-8.89479761904762|-8.92264150943396|-8.87092526690392|-8.88582443653618|-9.0814131736527|-9.11559281437126|-9.23444578313253|-9.10962740384615|-9.06653110047847|-9.11910071942446|-9.06593787335723|-9.27148058252427|-9.21879854368932|-9.00254480286738|-9.00244922341697|-9.16501219512195|-9.0758303030303|-9.02043321299639|-9.07672330097087|-9.07725060827251|-9.07581534772182|-9.04706093189964|-8.68002222222222|-8.5950054884742|-8.41040137614679|-8.40413990825688|-8.44926770708283|-8.42593181818182|-8.17374083129584	0.00732742	-11.6404	-8.41855	LIL10_6_ENSG00000116288_chr1:7962137:G:T	Panousis_2025	macrophage	macrophage	LIL10_6	macrophage_LIL10_6	ge	macromap
LIL10_6	chr9:136395559:G:A	ibd	chr9_136362959_T_C	ENSG00000187796	CARD9	-0.665458	0.0951421	4.1e-11	0.936719	1	chr9:136362959:T:C	9	136362959	57	-6.1712	0.87731	-7.92217096336499|-7.65733581164808|-9.1033926128591|-7.85575392038601|-8.60907431551499|-6.11819374369324|-5.69089962121212|-5.69904356060606|-5.62556807511737|-5.4248275862069|-5.6884710351377|-5.65756603773585|-5.61757142857143|-5.6062702188392|-5.61180952380952|-5.63226882745472|-6.51974549310711|-6.62551871657754|-6.54316348195329|-6.48422995780591|-6.07432601880878|-6.50177589852008|-5.61299714557564|-5.55524482109228|-5.61707897240723|-5.61027619047619|-5.2188191190253|-5.98185510428101|-5.96722891566265|-5.1811481844946|-5.59633079847909|-5.17192156862745|-5.90755965292842|-5.1680626223092|-5.52552014995314|-5.17080313418217|-5.97860718171926|-5.54281544256121|-5.53102443609023|-6.39283924843424|-6.40303983228512|-6.51724973656481|-6.31654127481714|-6.12149237472767|-6.31388830347734|-4.82920372285419|-7.84119266055046|-6.50058072009292|-6.21684210526316|-6.10352422907489|-6.22634236453202|-6.88020979020979|-6.91956582633053|-5.33269230769231|-7.15563025210084|-5.90660912453761|-7.17483916083916	0.0153914	-8.33431	-5.16916	LIL10_6_ENSG00000187796_chr9:136362959:T:C	Panousis_2025	macrophage	macrophage	LIL10_6	macrophage_LIL10_6	ge	macromap
LIL10_6	chr16:28485738:T:A	cd	chr16_28326718_A_G	ENSG00000197165	SULT1A2	0.885708	0.0859573	3.58e-20	0.896424	0.998296	chr16:28326718:A:G	16	28326718	251	7.96969	0.493192	9.24538622129436|9.24367983367983|9.05103199174407|8.29404426559356|10.5924547283702|9.99184024266936|10.8268364348678|7.72259117082534|7.95254106280193|7.924177093359|7.76339248434238|7.89699608610568|7.96066860465116|7.84114528101803|7.82546610169492|7.82705508474576|7.90035852713178|7.91031730769231|8.28005946481665|8.05816113744076|8.22301263362488|8.10316666666667|8.16491691104594|8.04536062378168|8.05965250965251|8.80001037344398|7.77516455696202|7.49277056277056|7.38982740021575|7.37198704103672|8.3468045112782|8.28879262672811|7.70959888059701|8.43017975402081|8.52026743075454|8.37145951035781|7.48774755168662|7.5867069154775|7.53666666666667|6.29729525862069|8.64692898272553|7.28619198312236|7.46017297297297|8.34996055226824|8.68236538461539|8.68235576923077|8.49741232227488|8.33242394504416|8.3552446183953|8.58024340770791|8.40163204747775|8.46071076011846|8.42197616683218|8.3769040553907|8.37483679525223|8.38735643564356|8.25760826771654|8.36734915924827|8.2453091265947|8.381585728444|8.31894841269841|8.28712355212355|8.41251241310824|8.33441263573544|8.32400789733465|8.36149653121903|8.19893213572854|8.22889|8.21554554554555|8.3278373015873|8.27305135951662|8.20552|8.28731490621915|8.23064|8.22680040120361|8.20342|8.17700598802395|8.15939243027888|8.27997044334975|8.15|8.29193867457962|8.12610441767068|8.14723790322581|8.75201744820065|7.98332335329341|7.98427145708583|7.98992007992008|8.10392215568862|8.10639720558882|7.83331726133076|8.08025870646766|8.0743625498008|7.95216915422886|8.09426294820717|7.88668644906034|7.91192269573835|7.85832673267327|8.04049751243781|7.90497517378352|8.07644355644356|8.05039880358923|7.90007960199005|8.09403807615231|7.90780658025922|7.8601585728444|7.95417505030181|8.06381|8.05071928071928|8.03392821535394|7.86602576808721|7.9726581027668|7.87830357142857|7.91436815920398|7.99357852882704|7.88173439048563|8.03205765407555|7.85625363020329|8.03659384309831|8.5630533596838|8.36353754940711|8.93897959183673|8.00322772277228|7.86371909000989|7.89364717542121|7.89054509415263|7.89612426035503|8.39285714285714|8.3955737704918|8.22458752515091|8.49083162217659|8.56083588175331|7.93531996179561|8.09560496380558|8.08941115702479|8.09551189245088|8.0440805785124|8.08488445378151|8.04016718913271|8.04717921527041|8.13189217758985|8.22377456049638|8.07819517313746|8.08979879275654|8.15573737373737|10.81|7.67633232016211|7.65358299595142|7.62835685483871|7.71341116751269|7.70430315361139|7.60842479674797|7.64713123092574|7.67248472505092|7.69557026476578|7.56217391304348|7.65601427115189|7.43801397205589|7.58624497991968|7.63090447154472|7.684126659857|7.64520897043833|7.5760303030303|7.59947315096251|7.66536335721597|7.8855249204666|7.80647242455775|7.60251527494908|7.70424460431655|7.70805154639175|7.63602030456853|7.62510703363914|7.7460932642487|7.6808024691358|7.71334706488156|7.70422839506173|7.72639834881321|7.7253044375645|7.5985162601626|7.70147270854789|7.69485036119711|7.76382536382536|7.72570103092783|7.95086078639745|7.60727085478888|7.67271975180972|7.66964839710445|7.66353973168215|7.67833333333333|7.66229338842975|7.65808049535604|7.63033950617284|7.69968911917098|7.57011224489796|7.69438923395445|7.6928112033195|7.66053719008264|7.63840370751802|7.69424870466321|7.82928278688525|7.6149175257732|7.60029989658738|7.56839175257732|7.48774459320288|7.62715170278638|7.90191358024691|7.59364766839378|7.56321643286573|7.56676288659794|7.58648033126294|7.50157187176836|7.60569089048106|7.5000826446281|7.68004149377593|7.68482901554404|7.58646997929607|7.49293388429752|7.58626293995859|7.63367708333333|7.59961618257261|7.55643523316062|7.59572020725389|7.58301242236025|7.69635602094241|7.58125258799172|7.57364012409514|7.33974051896208|7.47648453608247|7.58517782426778|7.57806618407446|7.61796257796258|8.31511086474501|7.57025826446281|7.5745867768595|7.51669396110542|7.52351738241309|7.63523267838676|7.54543950361944|7.56626680455016|7.65383575883576|7.9460421286031|7.92763274336283|8.61119331742243|7.8459275521405|7.80268558951965|7.53697228144989|7.70384113166485|7.74648471615721|7.69777415852334|7.8027032967033|7.74391684901532|7.6912091503268	0.00196491	7.46425	9.02302	LIL10_6_ENSG00000197165_chr16:28326718:A:G	Panousis_2025	macrophage	macrophage	LIL10_6	macrophage_LIL10_6	ge	macromap
LIL10_6	chr5:156972939:A:G	cd	chr5_156971158_G_C	ENSG00000145850	TIMD4	-0.646283	0.0908841	2.1e-11	0.985639	0.886285	chr5:156971158:G:C	5	156971158	29	10.8661	0.69329	12.8035655737705|12.0905210420842|11.4276824817518|12.2831094049904|10.9240169491525|11.7338059701493|10.2686624203822|10.9403741496599|10.1159241706161|10.1911341853035|10.1940923566879|10.2971314102564|10.7638275862069|10.7399484536082|10.8349131944444|10.7840414507772|10.7702586206897|10.2631955484897|10.7048281786942|10.4215322580645|10.3570993589744|10.3476442307692|10.349376|10.3222328548644|10.1120592823713|11.3815083798883|11.1404456327986|11.2657219251337|11.2895714285714	0.0239066	10.1148	12.4392	LIL10_6_ENSG00000145850_chr5:156971158:G:C	Panousis_2025	macrophage	macrophage	LIL10_6	macrophage_LIL10_6	ge	macromap
LIL10_6	chr5:156972939:A:G	uc	chr5_156971158_G_C	ENSG00000145850	TIMD4	-0.646283	0.0908841	2.1e-11	0.956874	0.989302	chr5:156971158:G:C	5	156971158	29	16.3816	1.12883	18.5956547619048|17.9558630952381|17.1571780821918|18.389367816092|17.4665853658537|18.3362099125364|16.1218|17.4334417344173|15.8892803970223|15.6748157248157|15.6143658536585|15.7485539215686|16.3429842931937|16.3629581151832|16.7316621983914|16.7848387096774|16.7473190348525|15.9396296296296|16.1823636363636|16.3578481012658|15.997103960396|15.9037684729064|15.8538235294118|15.8628431372549|17.3310962566845|14.2136511627907|14.6708685446009|14.7320979020979|14.6685846867749	0.0389253	14.5321	18.4513	LIL10_6_ENSG00000145850_chr5:156971158:G:C	Panousis_2025	macrophage	macrophage	LIL10_6	macrophage_LIL10_6	ge	macromap
LIL10_6	chr1:8125842:G:T	cd	chr1_7962137_G_T	ENSG00000116288	PARK7	0.90091	0.114986	2.91e-13	0.840035	0.816444	chr1:7962137:G:T	1	7962137	102	-10.9303	0.78294	-11.2267279894875|-11.2651119894598|-11.180747051114|-12.2722788203753|-11.6035309617918|-12.2728744939271|-13.4967168674699|-12.2856575342466|-12.3243502051984|-12.3148974008208|-12.3517331499312|-12.2854246575342|-12.0599327956989|-12.1378890392422|-13.6305631659056|-13.6756871345029|-13.5721251819505|-12.5007573632539|-11.3651288659794|-11.1235128205128|-11.3008020698577|-11.0338305941846|-11.0044430379747|-11.2637548891786|-11.0310305343511|-11.1021216041397|-10.9465025252525|-11.0871823899371|-10.9371592356688|-10.9879204107831|-10.8620854271357|-10.9917848101266|-10.9909875|-10.8886|-10.732959697733|-10.8523037974684|-10.8198866498741|-10.7517669172932|-10.4697518610422|-10.6161278195489|-10.875209656925|-10.8491805377721|-10.6103400503778|-10.5954846938776|-10.7517693315858|-10.6921335078534|-10.459595959596|-10.469253164557|-10.4975538656527|-10.4534875|-10.469974779319|-10.4752212389381|-10.5008629441624|-10.5853485424588|-10.6459898477157|-10.5831060606061|-10.8845490196078|-10.6213850063532|-10.5224650571792|-10.5121166032953|-10.5077820025349|-10.4604609475032|-10.5611666666667|-10.7075839793282|-10.3141374663073|-10.4651577503429|-10.1817615176152|-10.3330884353741|-10.3445027624309|-10.3869625520111|-10.3488259668508|-10.2906198347107|-10.2269209809264|-10.0695822102426|-10.3791495198903|-10.272239010989|-10.1500677506775|-10.4161813186813|-10.4553846153846|-10.6304993065187|-10.659929676512|-10.7056779661017|-10.5336980609418|-10.6426227208976|-10.5959778085992|-10.6539831697055|-10.5092468619247|-10.5680925666199|-10.875991316932|-10.6812553495007|-10.5726093088858|-10.6693580599144|-10.6745350500715|-10.7061244695898|-10.7105940594059|-10.3060949868074|-10.1688961038961|-10.2571608391608|-10.2352094972067|-10.4580089153046|-10.2273379310345|-10.30218798151	0.00767589	-13.5325	-10.1756	LIL10_6_ENSG00000116288_chr1:7962137:G:T	Panousis_2025	macrophage	macrophage	LIL10_6	macrophage_LIL10_6	ge	macromap
LIL10_6	chr9:136395559:G:A	cd	chr9_136362959_T_C	ENSG00000187796	CARD9	-0.665458	0.0951421	4.1e-11	0.811276	0.625797	chr9:136362959:T:C	9	136362959	57	-4.91895	0.720861	-6.58245772266065|-6.29915392456677|-7.34501103752759|-6.4288450148075|-6.92881427072403|-4.34632974910394|-4.61920830130669|-4.60458301453711|-4.58395562356542|-4.02028244788164|-4.61120862201694|-4.58137509549274|-4.52335122699387|-4.51855061349693|-4.52913143735588|-4.52739463601533|-5.21469041560645|-5.30381849315068|-5.25013628620102|-5.1917652027027|-4.86454393305439|-5.18607082630691|-4.52050574712644|-4.46606358819076|-4.52032924961715|-4.52441628264209|-4.04392156862745|-4.74692508710801|-4.72923611111111|-4.16043341213554|-4.4975859434683|-4.15055861526357|-4.68740963855422|-4.13931034482759|-4.43955572289157|-4.157|-4.7446804835924|-4.50725114854518|-4.49237404580153|-5.15083263246426|-5.15920608108108|-5.24141525423729|-5.0797731092437|-4.64808105872622|-5.03942809083263|-3.77818770226537|-6.30767527675277|-5.24063670411985|-4.99098591549296|-4.84440559440559|-4.97127826941986|-5.20566137566138|-5.2392046659597|-4.43888888888889|-5.4179427359491|-4.57522445081184|-5.46326943556976	0.0126467	-6.79027	-4.02974	LIL10_6_ENSG00000187796_chr9:136362959:T:C	Panousis_2025	macrophage	macrophage	LIL10_6	macrophage_LIL10_6	ge	macromap
LIL10_6	chr11:1852991:C:T	uc	chr11_1852991_C_T	ENSG00000130592	LSP1	0.56609	0.101754	8.61e-08	0.985269	1	chr11:1852991:C:T	11	1852991	12	6.60119	0.905488	5.10681203007519|5.56337209302326|8.48710644677661|5.73023121387283|5.87823357664234|6.79434210526316|6.91171851851852|6.8529221732746|6.7048493543759|7.18249612403101|7.05208955223881|6.95013533834586	0.0754573	5.23237	8.12834	LIL10_6_ENSG00000130592_chr11:1852991:C:T	Panousis_2025	macrophage	macrophage	LIL10_6	macrophage_LIL10_6	ge	macromap
LIL10_6	chr8:27374501:T:C	cd	chr8_27347529_AG_A	ENSG00000120899	PTK2B	-0.519232	0.0987208	3.76e-07	0.945548	0.962628	chr8:27347529:AG:A	8	27347529	21	7.71191	1.06867	8.48345901639344|8.86061433447099|8.81260647359455|8.77631578947368|8.71690878378378|8.62547457627119|10.7440534521158|6.72976452119309|6.62959814528594|6.79170616113744|6.46611009174312|6.78733208955224|6.88324451410658|6.98857369255151|7.24891304347826|7.3890022172949|7.24907327586207|7.17318872017353|7.46273333333333|7.47637168141593|7.65501128668172	0.0508892	6.54785	9.80233	LIL10_6_ENSG00000120899_chr8:27347529:AG:A	Panousis_2025	macrophage	macrophage	LIL10_6	macrophage_LIL10_6	ge	macromap
LIL10_6	chr1:25386842:AACACAC:A	uc	chr1_25257119_C_G	ENSG00000187010	RHD	-0.939452	0.0982401	5.03e-18	0.998033	0.95365	chr1:25257119:C:G	1	25257119	9	20.8876	1.8399	18.4415882352941|18.348671875|18.8764|21.4412531969309|21.2703598971722|22.2850520833333|22.194987012987|21.9069743589744|23.2228967254408	0.204434	18.3673	23.0353	LIL10_6_ENSG00000187010_chr1:25257119:C:G	Panousis_2025	macrophage	macrophage	LIL10_6	macrophage_LIL10_6	ge	macromap
LIL10_6	chr5:132435113:C:T	ibd	chr5_132341354_G_T	ENSG00000197375	SLC22A5	-0.416627	0.0963771	2.45e-05	0.819505	0.913403	chr5:132341354:G:T	5	132341354	67	-3.631	0.513453	-4.0170045045045|-4.01767756482525|-4.02714768883878|-3.63248922413793|-3.53645569620253|-3.53053684210526|-3.64685527747552|-3.70657579062159|-3.7187404162103|-3.65772179627601|-3.68872131147541|-3.92400866738895|-4.0194347826087|-3.94540217391304|-3.97366304347826|-3.97337310195228|-4.02049234135667|-3.95384864864865|-3.25033393501805|-3.88981720430108|-3.89096878363832|-3.92961248654467|-3.93941810344828|-3.20186351706037|-3.86613146551724|-3.94945974576271|-3.71295614035088|-4.50559574468085|-4.34429324894515|-3.60057341442224|-3.5501393728223|-4.50895021645022|-4.17931282051282|-4.43269639065817|-4.31734952481521|-4.51314472252448|-4.51227765726681|-4.43557446808511|-4.51108695652174|-4.34440677966102|-3.63611504424779|-3.63710106382979|-3.63286472148541|-3.62703277236492|-3.75983414634146|-3.22271068635969|-3.24485165794066|-3.21796279893711|-2.98374777975133|-3.09968075927524|-3.15012345679012|-3.18634427684117|-3.04149186256781|-2.97666960352423|-2.9882332155477|-2.98611847922193|-2.99242021276596|-3.03962732919255|-2.94466312056738|-2.99985803016859|-2.99933451641526|-3.00874777975133|-3.06014324082363|-2.87570862239841|-2.84396825396825|-2.85063492063492|-2.89460396039604	0.00766348	-4.5115	-2.86693	LIL10_6_ENSG00000197375_chr5:132341354:G:T	Panousis_2025	macrophage	macrophage	LIL10_6	macrophage_LIL10_6	ge	macromap
LIL10_6	chr17:39932164:T:C	uc	chr17_39882137_A_T	ENSG00000126368	NR1D1	0.466059	0.106052	1.82e-05	0.812272	0.899854	chr17:39882137:A:T	17	39882137	128	3.60363	0.318662	3.37473748473748|3.28109356014581|3.4978036437247|3.11788665879575|3.66974025974026|3.29686761229314|3.24749704840614|3.754604743083|3.75638067061144|3.78425595238095|3.35902380952381|3.82217910447761|3.8410989010989|3.21521008403361|2.96193704600484|2.96714459295261|3.87502976190476|3.5502736318408|3.83072164948454|4.54512345679012|3.21665127020785|3.37177570093458|3.41181818181818|3.79779058597502|3.77565476190476|3.77191278493558|3.77940417080437|3.5403084223013|3.54510688836105|3.54714964370546|3.78148957298908|3.78401191658391|3.52397163120567|3.52185141509434|3.77774801587302|3.55375743162901|3.967090367428|3.68087677725118|3.78185700099305|3.78643781094527|3.81653625954198|3.46799227799228|3.65866730584851|4.25435843054083|3.77405351833498|3.77174257425743|3.78123138033764|3.7819364448858|3.78412115193644|3.76388461538462|3.88366699702676|3.75357707509881|3.77574404761905|3.77609297725025|4.40883084577114|4.80969040247678|4.79417695473251|3.52493506493507|3.7569040553907|3.81276657060519|3.77041584158416|3.76769306930693|3.50431764705882|3.51552414605418|3.76023692003949|3.5144640753828|3.53562647754137|3.50685882352941|3.51151943462898|3.68299393939394|3.49505275498242|3.652424969988|3.57027860696517|3.56521521521522|3.56861584754263|3.52313686313686|3.52816633266533|3.25391304347826|3.438916015625|3.52287|3.24673493975904|3.26669879518072|3.25451263537906|3.25555151515152|3.51759240759241|3.51759240759241|3.76777888446215|3.0924728588661|3.09126060606061|3.07231515151515|3.35755223880597|3.00240048250905|3.35583828775268|3.36426014319809|3.34445238095238|3.33749406175772|3.58325603864734|3.34444047619048|3.34175208581645|3.33142348754448|3.53008620689655|3.41625301204819|3.39|3.208961352657|3.41703614457831|3.87687885010267|3.61030541871921|3.39598795180723|3.29952662721893|3.32714116251483|3.32195497630332|3.37782505910166|3.84974452554745|3.92093966369931|3.87975609756098|4.20054639175258|4.30402528977871|4.0532379979571|4.19908745247148|3.63209195402299|3.75726218097448|3.59654249126892|3.58631701631702|3.53395759717314|3.53442873969376|3.57613953488372|3.52084309133489|3.49784130688448	0.00248955	3.07563	4.39049	LIL10_6_ENSG00000126368_chr17:39882137:A:T	Panousis_2025	macrophage	macrophage	LIL10_6	macrophage_LIL10_6	ge	macromap
LIL10_6	chr5:156972939:A:G	cd	chr5_156971158_G_C	ENSG00000145850	TIMD4	-0.646283	0.0908841	2.1e-11	0.985639	0.989302	chr5:156971158:G:C	5	156971158	29	10.8661	0.69329	12.8035655737705|12.0905210420842|11.4276824817518|12.2831094049904|10.9240169491525|11.7338059701493|10.2686624203822|10.9403741496599|10.1159241706161|10.1911341853035|10.1940923566879|10.2971314102564|10.7638275862069|10.7399484536082|10.8349131944444|10.7840414507772|10.7702586206897|10.2631955484897|10.7048281786942|10.4215322580645|10.3570993589744|10.3476442307692|10.349376|10.3222328548644|10.1120592823713|11.3815083798883|11.1404456327986|11.2657219251337|11.2895714285714	0.0239066	10.1148	12.4392	LIL10_6_ENSG00000145850_chr5:156971158:G:C	Panousis_2025	macrophage	macrophage	LIL10_6	macrophage_LIL10_6	ge	macromap
LIL10_6	chr9:136395559:G:A	uc	chr9_136362959_T_C	ENSG00000187796	CARD9	-0.665458	0.0951421	4.1e-11	0.951297	0.969539	chr9:136362959:T:C	9	136362959	57	-7.3	0.979782	-8.4495513748191|-8.29459060402685|-9.97688155922039|-8.98264827586207|-9.6115866084425|-7.49459826946848|-6.5535332606325|-6.59889254385965|-6.58376923076923|-6.555|-6.57514818880351|-6.59013186813187|-6.53930155210643|-6.53236141906874|-6.53259423503326|-6.56472222222222|-7.73348427672956|-7.87148665819568|-7.74329145728643|-7.7030701754386|-7.2664125|-7.72698492462311|-6.56202447163515|-6.52618362831858|-6.5595|-6.55260289210234|-6.29206779661017|-7.11419060052219|-7.10310299869622|-6.02692922374429|-6.54876529477197|-6.07060989643268|-7.0921484375|-6.06401836969001|-6.55081111111111|-6.06129735935706|-7.17276762402089|-6.46864835164835|-6.44579408543264|-7.61733830845771|-7.60709838107098|-7.72143570536829|-7.59413316582914|-7.71913461538462|-7.59427122940431|-5.94127226463104|-9.60325842696629|-7.87201125175809|-7.53957446808511|-7.40909090909091|-7.63714501510574|-8.54053819444444|-8.59229565217391|-6.48431911966988|-8.90090592334495|-7.1283630952381|-8.90626736111111	0.0171892	-9.60826	-6.04068	LIL10_6_ENSG00000187796_chr9:136362959:T:C	Panousis_2025	macrophage	macrophage	LIL10_6	macrophage_LIL10_6	ge	macromap
LIL10_6	chr5:56158115:A:T	ibd	chr5_56159818_G_C	ENSG00000134352	IL6ST	0.828966	0.17764	5.67e-06	0.881987	1	chr5:56159818:G:C	5	56159818	4	-14.5484	2.25771	-13.3706666666667|-17.9313180515759|-13.5673649754501|-13.3244370860927	0.564426	-17.604	-13.3279	LIL10_6_ENSG00000134352_chr5:56159818:G:C	Panousis_2025	macrophage	macrophage	LIL10_6	macrophage_LIL10_6	ge	macromap
LIL10_6	chr8:80403255:A:G	uc	chr8_80385922_A_G	ENSG00000205189	ZBTB10	0.649985	0.122496	3.01e-07	0.82254	0.678601	chr8:80385922:A:G	8	80385922	76	7.12382	0.751598	7.05059294871795|7.01252380952381|6.69188405797101|6.92876470588235|7.17863705972435|7.20009188361409|6.88466960352423|7.19721286370597|7.19918836140888|6.92300586510264|6.90543191800878|7.22651840490798|7.20336391437309|6.95329411764706|6.96451612903226|7.17862804878049|7.22006069802731|6.92210834553441|7.20232876712329|6.92296783625731|7.34046583850932|7.09038863976084|7.09134529147982|7.61839607201309|8.31448630136986|7.92261865793781|7.90637704918033|6.71007299270073|7.53522875816993|7.13253943217666|7.9246875|7.59565074135091|7.31042721518987|7.2803779527559|7.70954468802698|6.94127795527157|7.70381112984823|7.70284511784512|8.22394295302013|6.90673046251994|7.66620805369127|7.6695462184874|8.01338383838384|7.23048154093098|10.8150582362729|7.88278606965174|7.89019933554817|6.43965648854962|7.93523411371237|7.8658803986711|7.72832504145937|7.86771900826446|7.59939586645469|6.36192949907236|7.28266910420475|6.81876288659794|6.46661111111111|5.88708719851577|6.145859375|6.6292347826087|6.34124783362218|6.3165811965812|6.36965517241379|6.40271944922547|6.16301707779886|6.07254872563718|6.18977401129944|6.80949799196787|6.2213358778626|6.55856893542757|5.56417670682731|5.58772727272727|6.65811764705882|7.46340866290019|7.30890660592255|6.25983455882353	0.00988944	5.84967	8.23526	LIL10_6_ENSG00000205189_chr8:80385922:A:G	Panousis_2025	macrophage	macrophage	LIL10_6	macrophage_LIL10_6	ge	macromap
LIL10_6	chr5:177372991:T:C	cd	chr5_177371039_T_G	ENSG00000169220	RGS14	-0.477723	0.101301	4.56e-06	0.966222	1	chr5:177371039:T:G	5	177371039	19	-6.96844	0.267899	-7.3333779264214|-7.16902097902098|-6.73952526799387|-7.10976782752902|-7.16561525129983|-6.94351910828026|-6.90124018838305|-7.04136291600634|-6.84827906976744|-6.73103658536585|-7.24080724876442|-6.76089644513138|-7.11221138211382|-6.62583911234397|-6.72749596122779|-6.71458213256484|-7.55969018932874|-7.12491803278689|-6.55121538461538	0.0141	-7.45785	-6.5848	LIL10_6_ENSG00000169220_chr5:177371039:T:G	Panousis_2025	macrophage	macrophage	LIL10_6	macrophage_LIL10_6	ge	macromap
LIL10_6	chr7:128935743:TCTTAGCTATTGCTC:T	ibd	chr7_128940626_G_T	ENSG00000128604	IRF5	0.523161	0.0875549	1.07e-08	0.986493	0.834348	chr7:128940626:G:T	7	128940626	13	8.44964	0.344066	8.13293913043478|8.04389189189189|8.29980360065466|8.7276694214876|8.17228043143297|8.3211811023622|8.8163097199341|8.63668852459016|8.76256117455139|8.82342577487765|8.8237030995106|8.47910858995138|7.80574367088608	0.0264666	7.87719	8.82362	LIL10_6_ENSG00000128604_chr7:128940626:G:T	Panousis_2025	macrophage	macrophage	LIL10_6	macrophage_LIL10_6	ge	macromap
LIL10_6	chr9:136395559:G:A	ibd	chr9_136362959_T_C	ENSG00000187796	CARD9	-0.665458	0.0951421	4.1e-11	0.936719	0.625797	chr9:136362959:T:C	9	136362959	57	-6.1712	0.87731	-7.92217096336499|-7.65733581164808|-9.1033926128591|-7.85575392038601|-8.60907431551499|-6.11819374369324|-5.69089962121212|-5.69904356060606|-5.62556807511737|-5.4248275862069|-5.6884710351377|-5.65756603773585|-5.61757142857143|-5.6062702188392|-5.61180952380952|-5.63226882745472|-6.51974549310711|-6.62551871657754|-6.54316348195329|-6.48422995780591|-6.07432601880878|-6.50177589852008|-5.61299714557564|-5.55524482109228|-5.61707897240723|-5.61027619047619|-5.2188191190253|-5.98185510428101|-5.96722891566265|-5.1811481844946|-5.59633079847909|-5.17192156862745|-5.90755965292842|-5.1680626223092|-5.52552014995314|-5.17080313418217|-5.97860718171926|-5.54281544256121|-5.53102443609023|-6.39283924843424|-6.40303983228512|-6.51724973656481|-6.31654127481714|-6.12149237472767|-6.31388830347734|-4.82920372285419|-7.84119266055046|-6.50058072009292|-6.21684210526316|-6.10352422907489|-6.22634236453202|-6.88020979020979|-6.91956582633053|-5.33269230769231|-7.15563025210084|-5.90660912453761|-7.17483916083916	0.0153914	-8.33431	-5.16916	LIL10_6_ENSG00000187796_chr9:136362959:T:C	Panousis_2025	macrophage	macrophage	LIL10_6	macrophage_LIL10_6	ge	macromap
LIL10_6	chr6:122400365:A:G	cd	chr6_122511027_G_A	ENSG00000025156	HSF2	0.700237	0.0935616	2.38e-12	0.914954	0.937582	chr6:122511027:G:A	6	122511027	48	17.7319	0.66578	20.0937603305785|19.4581069958848|17.6485309278351|17.4701542416452|17.5086563307494|17.5640932642487|17.5174418604651|17.5504392764858|17.5125064599483|17.5448704663212|17.5868311688312|17.5631606217617|19.5200884955752|17.6457291666667|17.4623514211886|17.5139018087855|17.5601295336788|17.2589230769231|17.4088860103627|17.2680256410256|17.242199488491|17.3891989664083|17.3569587628866|17.1716071428571|17.340824742268|17.1436641221374|16.1639423076923|17.6506565656566|18.0176683937824|17.9092051282051|17.8178316326531|17.8826666666667|18.1046113989637|17.9360288808664|18.555977443609|18.0009511568123|18.1189896373057|17.1954187192118|17.6442929292929|18.3058052434457|18.5718352059925|17.45605|18.3715925925926|18.1618681318681|17.0596836982968|17.2954207920792|17.2682222222222|17.340297029703	0.0138704	17.0744	19.5092	LIL10_6_ENSG00000025156_chr6:122511027:G:A	Panousis_2025	macrophage	macrophage	LIL10_6	macrophage_LIL10_6	ge	macromap
LIL10_6	chr8:52469064:T:C	uc	chr8_52466655_C_G	ENSG00000147488	ST18	0.800962	0.0976345	3.04e-14	0.943513	0.983065	chr8:52466655:C:G	8	52466655	101	-19.5379	1.42933	-22.8362773722628|-19.8465|-19.3248936170213|-18.2829545454545|-19.9081875|-20.007665615142|-19.711149068323|-18.8693548387097|-20.5216346153846|-18.8573684210526|-19.0593823529412|-19.5887311178248|-20.4261320754717|-20.132523364486|-20.7178328173375|-20.5294189602446|-21.065375|-21.4696875|-18.6373067915691|-18.6326229508197|-18.6066822429907|-18.1773287671233|-18.421087962963|-18.1546803652968|-18.4148955916473|-18.4193039443155|-18.2219815668203|-18.320415704388|-18.3642592592593|-18.0838041002278|-18.4070069605568|-18.4050812064965|-18.2778571428571|-18.2797926267281|-18.1962614678899|-18.558344988345|-16.8711648351648|-18.4468139534884|-18.452023255814|-18.4063341067285|-18.5084454756381|-18.3122401847575|-18.4414186046512|-18.4724708624709|-18.6349052132701|-18.8400472813239|-18.6498104265403|-18.8464218009479|-18.7239858490566|-18.8793586698337|-17.1861471861472|-18.8906132075472|-19.0096181384248|-18.9654653937948|-18.4162877030162|-18.3178060046189|-18.6444705882353|-18.0885388127854|-18.2034101382488|-18.4504186046512|-18.5833806146572|-18.2392093023256|-18.1461627906977|-16.422489626556|-18.1795804195804|-18.8217359413203|-21.0557063711911|-25.2018032786885|-20.6590782122905|-20.6629329608939|-20.6590782122905|-21.074188034188|-20.3212087912088|-20.9174576271186|-20.3777685950413|-20.5494722222222|-20.5676308539945|-21.5185795454545|-20.5108611111111|-20.1180706521739|-20.0871002710027|-20.8455898876404|-21.5262427745665|-21.1896590909091|-21.7485131195335|-21.4371264367816|-21.0920338983051|-21.1769688385269|-21.2827635327635|-20.5001923076923|-21.4987643678161|-20.9937359550562|-21.0058146067416|-21.2581818181818|-21.3735612535613|-21.0703651685393|-21.4301704545455|-18.7451482479784|-18.7821621621622|-18.1648071979434|-21.1363483146067	0.0141517	-21.6374	-17.635	LIL10_6_ENSG00000147488_chr8:52466655:C:G	Panousis_2025	macrophage	macrophage	LIL10_6	macrophage_LIL10_6	ge	macromap
LIL10_6	chr8:52469064:T:C	uc	chr8_52466655_C_G	ENSG00000147488	ST18	0.800962	0.0976345	3.04e-14	0.943513	1	chr8:52466655:C:G	8	52466655	101	-19.5379	1.42933	-22.8362773722628|-19.8465|-19.3248936170213|-18.2829545454545|-19.9081875|-20.007665615142|-19.711149068323|-18.8693548387097|-20.5216346153846|-18.8573684210526|-19.0593823529412|-19.5887311178248|-20.4261320754717|-20.132523364486|-20.7178328173375|-20.5294189602446|-21.065375|-21.4696875|-18.6373067915691|-18.6326229508197|-18.6066822429907|-18.1773287671233|-18.421087962963|-18.1546803652968|-18.4148955916473|-18.4193039443155|-18.2219815668203|-18.320415704388|-18.3642592592593|-18.0838041002278|-18.4070069605568|-18.4050812064965|-18.2778571428571|-18.2797926267281|-18.1962614678899|-18.558344988345|-16.8711648351648|-18.4468139534884|-18.452023255814|-18.4063341067285|-18.5084454756381|-18.3122401847575|-18.4414186046512|-18.4724708624709|-18.6349052132701|-18.8400472813239|-18.6498104265403|-18.8464218009479|-18.7239858490566|-18.8793586698337|-17.1861471861472|-18.8906132075472|-19.0096181384248|-18.9654653937948|-18.4162877030162|-18.3178060046189|-18.6444705882353|-18.0885388127854|-18.2034101382488|-18.4504186046512|-18.5833806146572|-18.2392093023256|-18.1461627906977|-16.422489626556|-18.1795804195804|-18.8217359413203|-21.0557063711911|-25.2018032786885|-20.6590782122905|-20.6629329608939|-20.6590782122905|-21.074188034188|-20.3212087912088|-20.9174576271186|-20.3777685950413|-20.5494722222222|-20.5676308539945|-21.5185795454545|-20.5108611111111|-20.1180706521739|-20.0871002710027|-20.8455898876404|-21.5262427745665|-21.1896590909091|-21.7485131195335|-21.4371264367816|-21.0920338983051|-21.1769688385269|-21.2827635327635|-20.5001923076923|-21.4987643678161|-20.9937359550562|-21.0058146067416|-21.2581818181818|-21.3735612535613|-21.0703651685393|-21.4301704545455|-18.7451482479784|-18.7821621621622|-18.1648071979434|-21.1363483146067	0.0141517	-21.6374	-17.635	LIL10_6_ENSG00000147488_chr8:52466655:C:G	Panousis_2025	macrophage	macrophage	LIL10_6	macrophage_LIL10_6	ge	macromap
LIL10_6	chr5:56158115:A:T	cd	chr5_56159818_G_C	ENSG00000134352	IL6ST	0.828966	0.17764	5.67e-06	0.8814	0.994808	chr5:56159818:G:C	5	56159818	4	-10.1948	1.76861	-9.03621978021978|-12.8238319672131|-9.30377104377104|-9.6152449223417	0.442152	-12.5832	-9.05629	LIL10_6_ENSG00000134352_chr5:56159818:G:C	Panousis_2025	macrophage	macrophage	LIL10_6	macrophage_LIL10_6	ge	macromap
LIL10_6	chr5:156972939:A:G	uc	chr5_156971158_G_C	ENSG00000145850	TIMD4	-0.646283	0.0908841	2.1e-11	0.956874	0.790318	chr5:156971158:G:C	5	156971158	29	16.3816	1.12883	18.5956547619048|17.9558630952381|17.1571780821918|18.389367816092|17.4665853658537|18.3362099125364|16.1218|17.4334417344173|15.8892803970223|15.6748157248157|15.6143658536585|15.7485539215686|16.3429842931937|16.3629581151832|16.7316621983914|16.7848387096774|16.7473190348525|15.9396296296296|16.1823636363636|16.3578481012658|15.997103960396|15.9037684729064|15.8538235294118|15.8628431372549|17.3310962566845|14.2136511627907|14.6708685446009|14.7320979020979|14.6685846867749	0.0389253	14.5321	18.4513	LIL10_6_ENSG00000145850_chr5:156971158:G:C	Panousis_2025	macrophage	macrophage	LIL10_6	macrophage_LIL10_6	ge	macromap
LIL10_6	chr5:56158115:A:T	cd	chr5_56159818_G_C	ENSG00000134352	IL6ST	0.828966	0.17764	5.67e-06	0.8814	1	chr5:56159818:G:C	5	56159818	4	-10.1948	1.76861	-9.03621978021978|-12.8238319672131|-9.30377104377104|-9.6152449223417	0.442152	-12.5832	-9.05629	LIL10_6_ENSG00000134352_chr5:56159818:G:C	Panousis_2025	macrophage	macrophage	LIL10_6	macrophage_LIL10_6	ge	macromap
LIL10_6	chr7:128935743:TCTTAGCTATTGCTC:T	uc	chr7_128940626_G_T	ENSG00000128604	IRF5	0.523161	0.0875549	1.07e-08	0.989299	0.834348	chr7:128940626:G:T	7	128940626	13	5.99926	0.218998	5.95724840764331|5.64394437420986|5.8423732718894|6.16130688448075|5.69689581095596|5.92371076233184|6.20823665893271|6.14030303030303|6.20976878612717|6.23129032258065|6.23867358708189|6.02026467203682|5.7163731170336	0.016846	5.65983	6.23646	LIL10_6_ENSG00000128604_chr7:128940626:G:T	Panousis_2025	macrophage	macrophage	LIL10_6	macrophage_LIL10_6	ge	macromap
LIL10_6	chr6:122400365:A:G	uc	chr6_122511027_G_A	ENSG00000025156	HSF2	0.700237	0.0935616	2.38e-12	0.942852	0.836436	chr6:122511027:G:A	6	122511027	48	19.3115	4.38116	26.7180769230769|24.7556020942408|17.1619799498747|16.8632506203474|16.813523573201|16.9070822942643|16.8638059701493|16.9377057356608|16.9010972568579|16.888578553616|16.8851122194514|16.8641293532338|15.9453253012048|16.8556218905473|16.7275495049505|16.8185607940447|16.9032668329177|16.7854862842893|16.799575|16.7943391521197|16.8122194513716|16.7403482587065|16.7942643391521|16.9127386934673|16.990505050505|17.100152284264|14.0968553459119|18.7894086021505|19.0022404371585|18.7254423592493|18.6753743315508|18.7984905660377|18.9386991869919|25.6096907216495|28.8648538011696|19.1321584699454|19.1614520547945|15.0136344086022|19.1428493150685|29.0931547619048|29.6926946107784|19.1299178082192|31.3944936708861|31.1835849056604|18.4513947368421|19.4093055555556|19.42675|19.6783146067416	0.0912742	15.1767	30.9227	LIL10_6_ENSG00000025156_chr6:122511027:G:A	Panousis_2025	macrophage	macrophage	LIL10_6	macrophage_LIL10_6	ge	macromap
LIL10_6	chr7:101255910:G:T	uc	chr7_101238359_A_G	ENSG00000106397	PLOD3	0.457305	0.106578	2.79e-05	0.87396	0.962724	chr7:101238359:A:G	7	101238359	27	9.50171	3.29479	7.54122494432071|12.2678746594005|11.524274611399|11.2834102564103|11.1540712468193|11.2375888324873|7.86610294117647|7.7706|7.33246606334842|7.8091042047532|8.4389852398524|8.39972324723247|11.1846547314578|7.40939044481054|8.14306049822064|7.37307865168539|8.39308394160584|8.25460288808664|7.28362222222222|7.41140589569161|9.90033412887828|7.90349887133183|8.17070909090909|7.9022816399287|5.80213302752294|19.266974789916|19.522	0.122029	6.7651	19.3562	LIL10_6_ENSG00000106397_chr7:101238359:A:G	Panousis_2025	macrophage	macrophage	LIL10_6	macrophage_LIL10_6	ge	macromap
LIL10_6	chr5:96970610:A:AT	ibd	chr5_96916728_G_A	ENSG00000164308	ERAP2	0.744456	0.0823121	1.48e-16	0.864918	0.893721	chr5:96916728:G:A	5	96916728	276	14.5331	0.683226	14.4934453781513|14.4002719665272|14.3841213389121|14.3700833333333|14.2478388998035|14.4927878787879|14.1643137254902|14.4190293453725|14.4522398190045|13.7694327731092|14.437850678733|14.3402036199095|13.6300217864924|14.4661764705882|14.4989795918367|13.9330131004367|14.5535294117647|14.3721621621622|14.4074266365688|14.4054176072235|14.4054627539503|14.6151394422311|14.4335214446953|14.3319730941704|14.4056884875846|14.4529185520362|13.9931578947368|14.4975227272727|14.5375406504065|14.9029067245119|14.4807466063348|14.4612244897959|14.4763945578231|14.5587045454545|14.5093650793651|14.5203854875283|13.4727813163482|14.8134151785714|14.8062637362637|14.9835840707965|14.8758498896247|14.8635682819383|15.1088590604027|13.6709125475285|15.5289164785553|15.1204026845638|15.1357366071429|15.1088590604027|15.1135346756152|15.19966367713|15.1437723214286|13.8610450819672|15.07171875|15.0817488789238|15.1038255033557|14.7852106430155|14.8187333333333|14.7687885462555|13.3161985018727|14.9879064587973|14.9887305122494|13.5835538752363|15.0090444444444|15.0424721603563|15.07984375|14.6045227272727|15.0796651785714|15.0798214285714|13.6064015151515|13.5934090909091|15.0729464285714|15.0912723214286|15.0852455357143|15.0847767857143|15.1089485458613|13.7162878787879|15.0669419642857|15.0744196428571|15.0941333333333|15.0994222222222|15.1099552572707|13.5496603773585|15.022561247216|15.0751339285714|13.9694214876033|14.8715604395604|15.0617594654788|15.0092444444444|15.1577505567929|15.1927901785714|15.1153111111111|15.0081333333333|13.6183491461101|14.6430086580087|15.0116|15.0415590200445|15.2109459459459|15.2109459459459|15.2109459459459|15.0701128668172|15.1028216704289|14.9001801801802|15.1088590604027|15.1097315436242|15.0088392857143|13.524143126177|16.0680623608018|14.0016098484848|14.9414408602151|15.07|15.0692376681614|13.8679230769231|15.1088590604027|15.0751339285714|15.1269058295964|15.1269058295964|15.0918791946309|14.722265795207|13.550131826742|15.1767640449438|15.1986516853933|14.7162527233115|15.1533183856502|15.178808988764|14.9870222222222|13.6365464895636|15.2422072072072|13.6221062618596|14.0728922495274|14.0898674242424|13.6958935361217|13.6209262759924|13.6631368821293|13.6522813688213|15.1720224719101|15.1769887640449|15.3144217687075|13.7591619047619|15.1739956803456|15.4443648960739|15.1921396396396|13.7596168582375|15.2561434977578|14.719651416122|15.6131639722864|13.7709578544061|13.7336520076482|13.7073473282443|14.7476855895197|13.7374187380497|15.3307029478458|15.050133037694|14.3147683397683|14.295105973025|14.3172328244275|14.3261641221374|13.5557677902622|14.0825381679389|13.9415047619048|13.9948183556405|14.7997986577181|13.9265589353612|13.5691028037383|14.1810646387833|13.6353717472119|14.2037381404175|14.0268833652008|14.0541873804971|14.0544168260038|13.3122574626866|13.9200952380952|14.0122030651341|14.0119348659004|12.7218076923077|13.9314857142857|13.9687262357414|14.7025555555556|13.9331047619048|14.3084665226782|14.7638616071429|13.4026029962547|13.3417790262172|13.2172284644195|14.1487923728814|14.5031441048035|14.486645021645|12.9255072463768|13.9418026565465|13.659217877095|14.540871459695|13.9254182509506|15.0249098196393|14.6519298245614|13.9499619047619|13.958072519084|14.0180916030534|13.9847609942639|13.878880455408|13.9597714285714|12.5462239089184|13.3353445065177|13.8362570888469|14.4580043383948|14.2059787234043|14.5150869565217|11.705|14.5486710239651|14.5887554585153|14.5361956521739|14.0994092827004|13.3512897196262|14.5461437908497|13.8261132075472|13.8353308128544|13.9818893129771|14.5125652173913|13.8786527514232|14.5664270152505|13.8791271347249|13.9050380228137|13.8830740037951|13.2917504655493|13.8626515151515|13.8889563567362|14.4112742980562|14.449632034632|14.3914623655914|14.6936654135338|14.1390405904059|14.3115257352941|15.8351333333333|14.7570901639344|15.5632613390929|14.6902631578947|14.9996597353497|14.9798116760829|14.6268715083799|15.4672961373391|14.1022283609576|15.414188034188|13.967871559633|14.6077196261682|15.7740044247788|14.6286728971963|14.1512730627306|15.8055875831486|13.6877540106952|15.0454375|14.8098109640832|14.3456424581006|15.0831285988484|14.4817943925234|14.8758712121212|14.1600352112676|14.4640037593985|16.2647954545455|14.3951214953271|14.413476635514|16.086404494382|15.7360652173913|14.9162808349146|16.0957752808989|15.0896923076923|15.887734204793|15.9792857142857|14.3807142857143|16.0802232142857|14.8245471698113|15.5017532467532|14.8167358490566|14.605197740113|14.9809904761905|14.805593220339|15.7490021691974|15.0486295503212|15.9521774193548	0.00247546	13.3157	15.8958	LIL10_6_ENSG00000164308_chr5:96916728:G:A	Panousis_2025	macrophage	macrophage	LIL10_6	macrophage_LIL10_6	ge	macromap
LIL10_6	chr1:8125842:G:T	ibd	chr1_7962137_G_T	ENSG00000116288	PARK7	0.90091	0.114986	2.91e-13	0.803772	0.822912	chr1:7962137:G:T	1	7962137	102	-9.42928	0.747397	-10.074929245283|-10.1186035502959|-10.0010668229777|-10.6827537922987|-10.3612705882353|-10.7116607773852|-11.4454916985951|-10.6388256227758|-10.6616568047337|-10.6032862190813|-10.626875739645|-10.5758962264151|-10.4453899883586|-10.4911111111111|-11.861298013245|-11.8557287705957|-11.9233375959079|-11.282329113924|-9.84301339285714|-9.68341517857143|-9.73859531772575|-9.59094505494505|-9.57435022026432|-9.71799775028121|-9.70928331466965|-9.61023516237402|-9.54805066079295|-9.64366520787746|-9.41411184210526|-9.53183741648107|-9.43910480349345|-9.6269512195122|-9.56778019586507|-9.49932388222465|-9.42695796460177|-9.35951965065502|-9.32789359391965|-9.33613710554951|-9.31415011037528|-9.33003303964758|-9.43637265711136|-9.38339977851606|-9.31925884955752|-9.05873500545256|-9.14559643255295|-9.10678929765886|-8.9750812567714|-8.96068255687974|-8.99301845819761|-9.03109071274298|-9.00508676789588|-8.98687635574837|-9.01381263616558|-9.06823018458198|-9.11852173913043|-9.09091106290672|-9.75021077283372|-9.08590217391304|-9.02089324618736|-9.03492374727669|-9.03119825708061|-8.97760439560439|-9.0226834611172|-9.06747264770241|-9.07839857651246|-8.99658018867924|-8.81941314553991|-8.9986018957346|-8.90537455410226|-8.89429928741093|-8.89851543942993|-8.87290973871734|-8.90457888493476|-8.89479761904762|-8.92264150943396|-8.87092526690392|-8.88582443653618|-9.0814131736527|-9.11559281437126|-9.23444578313253|-9.10962740384615|-9.06653110047847|-9.11910071942446|-9.06593787335723|-9.27148058252427|-9.21879854368932|-9.00254480286738|-9.00244922341697|-9.16501219512195|-9.0758303030303|-9.02043321299639|-9.07672330097087|-9.07725060827251|-9.07581534772182|-9.04706093189964|-8.68002222222222|-8.5950054884742|-8.41040137614679|-8.40413990825688|-8.44926770708283|-8.42593181818182|-8.17374083129584	0.00732742	-11.6404	-8.41855	LIL10_6_ENSG00000116288_chr1:7962137:G:T	Panousis_2025	macrophage	macrophage	LIL10_6	macrophage_LIL10_6	ge	macromap
LIL10_6	chr5:177372991:T:C	uc	chr5_177371039_T_G	ENSG00000169220	RGS14	-0.477723	0.101301	4.56e-06	0.947975	0.988686	chr5:177371039:T:G	5	177371039	19	-7.49087	0.36273	-8.38500956022945|-7.44225045372051|-7.33485|-7.31602389078498|-7.43625899280576|-7.3409595959596|-7.35132107023411|-7.50523648648649|-7.41130872483221|-7.47133671742809|-7.4620882852292|-7.21831683168317|-7.83872759856631|-6.97405839416058|-7.46293906810036|-7.62671031096563|-8.19436567164179|-7.71971580817051|-6.83513643659711	0.0190911	-8.29922	-6.89765	LIL10_6_ENSG00000169220_chr5:177371039:T:G	Panousis_2025	macrophage	macrophage	LIL10_6	macrophage_LIL10_6	ge	macromap
LIL10_6	chr6:122400365:A:G	ibd	chr6_122511027_G_A	ENSG00000025156	HSF2	0.700237	0.0935616	2.38e-12	0.957626	1	chr6:122511027:G:A	6	122511027	48	17.9596	1.35885	20.9598706896552|20.1205106382979|17.2919949494949|17.1613383838384|17.1540506329114|17.207461928934|17.2062182741117|17.2386294416244|17.2013705583756|17.1886294416244|17.2288295165394|17.1629873417722|17.1432901554404|17.2416284987277|17.0654797979798|17.1591898734177|17.203578680203|17.0404556962025|17.1424234693878|17.0927157360406|17.0675949367089|17.0802538071066|17.1361323155216|17.1279134860051|17.2077749360614|17.1873979591837|15.247619047619|18.014587628866|18.2541207349081|18.0480361757106|18.0015206185567|18.1149090909091|18.1516363636364|19.40734375|20.6522594142259|18.2829503916449|18.2609138381201|16.012247706422|18.1956770833333|20.5363445378151|20.8347899159664|18.1361558441558|21.2889699570815|21.1888461538462|17.5727568922306|18.2437336814621|18.212578125|18.3870866141732	0.0283093	16.1922	21.1488	LIL10_6_ENSG00000025156_chr6:122511027:G:A	Panousis_2025	macrophage	macrophage	LIL10_6	macrophage_LIL10_6	ge	macromap
LIL10_6	chr17:34263990:C:T	ibd	chr17_34266646_A_G	ENSG00000108691	CCL2	0.483544	0.105494	8.13e-06	0.862844	0.66003	chr17:34266646:A:G	17	34266646	34	-5.04856	0.171137	-4.87936170212766|-4.93895206243032|-4.9393288590604|-4.58977719528178|-4.61753298153034|-4.80296587926509|-5.09406040268456|-5.18246031746032|-5.07408482142857|-5.14354120267261|-4.77627118644068|-5.1481797752809|-5.06611607142857|-5.08763717805151|-5.06428571428571|-4.93525405405405|-5.11115942028986|-5.06655902004454|-5.08060066740823|-5.05483296213808|-5.01520578420467|-5.04986651835373|-5.03111482720178|-5.04921023359288|-5.05528364849833|-5.25020629750271|-5.14379932356257|-5.4679178470255|-5.07027700831025|-5.10785216178522|-5.10712691771269|-5.2634068627451|-5.21317073170732|-5.17363304981774	0.00503343	-5.2992	-4.61268	LIL10_6_ENSG00000108691_chr17:34266646:A:G	Panousis_2025	macrophage	macrophage	LIL10_6	macrophage_LIL10_6	ge	macromap
LIL10_6	chr11:1852991:C:T	cd	chr11_1852991_C_T	ENSG00000130592	LSP1	0.56609	0.101754	8.61e-08	0.997288	1	chr11:1852991:C:T	11	1852991	12	8.04665	0.90284	6.25419889502762|6.93405797101449|9.26497545008183|7.15761732851986|7.34779197080292|8.65424581005587|8.73672284644195|8.67442379182156|8.45077757685353|8.3023476702509|8.54412296564195|8.23857397504456	0.0752367	6.44116	9.11971	LIL10_6_ENSG00000130592_chr11:1852991:C:T	Panousis_2025	macrophage	macrophage	LIL10_6	macrophage_LIL10_6	ge	macromap
LIL10_6	chr11:34234900:C:G	cd	chr11_34234900_C_G	ENSG00000166016	ABTB2	0.679016	0.109141	2.92e-09	0.880336	1	chr11:34234900:C:G	11	34234900	24	13.9169	0.856722	14.1384827586207|14.2359440559441|14.2542990654206|14.2914084507042|14.0625866050808|14.149488372093|14.2592|14.1361305361305|14.0949419953596|14.2443325526932|14.1743356643357|14.2432786885246|14.2430679156909|14.3308235294118|14.162023255814|14.3115764705882|14.2388785046729|14.3274352941176|14.0949528301887|14.4056459330144|14.4701658767772|11.7273920552677|11.6786013986014|11.7310980392157	0.0356967	11.7067	14.4331	LIL10_6_ENSG00000166016_chr11:34234900:C:G	Panousis_2025	macrophage	macrophage	LIL10_6	macrophage_LIL10_6	ge	macromap
LIL10_6	chr16:23853849:T:C	cd	chr16_23853849_T_C	ENSG00000166501	PRKCB	0.847182	0.08668	1.25e-18	0.979519	1	chr16:23853849:T:C	16	23853849	31	19.4581	1.66789	19.979881305638|19.6852753623188|17.5811704834606|17.6024744897959|17.3525190839695|17.543164556962|19.6595320197044|19.5601728395062|19.5782920792079|19.6255527638191|19.4051861042184|19.7045885286783|18.3243280182232|19.120488997555|18.2750566893424|18.3287954545455|18.2096832579186|18.7825060240964|18.1892533936652|18.3698888888889|19.1038442822384|19.1828048780488|18.5116741071429|18.4120888888889|18.6603964757709|22.7904398826979|21.6764961636829|24.0555769230769|22.0265205479452|21.9813661202186|21.9220765027322	0.053803	17.4955	23.1067	LIL10_6_ENSG00000166501_chr16:23853849:T:C	Panousis_2025	macrophage	macrophage	LIL10_6	macrophage_LIL10_6	ge	macromap
LIL10_6	chr5:177372991:T:C	uc	chr5_177371039_T_G	ENSG00000169220	RGS14	-0.477723	0.101301	4.56e-06	0.947975	1	chr5:177371039:T:G	5	177371039	19	-7.49087	0.36273	-8.38500956022945|-7.44225045372051|-7.33485|-7.31602389078498|-7.43625899280576|-7.3409595959596|-7.35132107023411|-7.50523648648649|-7.41130872483221|-7.47133671742809|-7.4620882852292|-7.21831683168317|-7.83872759856631|-6.97405839416058|-7.46293906810036|-7.62671031096563|-8.19436567164179|-7.71971580817051|-6.83513643659711	0.0190911	-8.29922	-6.89765	LIL10_6_ENSG00000169220_chr5:177371039:T:G	Panousis_2025	macrophage	macrophage	LIL10_6	macrophage_LIL10_6	ge	macromap
LIL10_6	chr1:25386842:AACACAC:A	ibd	chr1_25257119_C_G	ENSG00000187010	RHD	-0.939452	0.0982401	5.03e-18	0.998076	0.95365	chr1:25257119:C:G	1	25257119	9	18.4446	1.08855	17.1003818181818|17.0190579710145|17.3405249343832|18.4659251101322|18.427995545657|19.7176497695853|19.0738169642857|18.9439467849224|19.912505399568	0.12095	17.0353	19.8735	LIL10_6_ENSG00000187010_chr1:25257119:C:G	Panousis_2025	macrophage	macrophage	LIL10_6	macrophage_LIL10_6	ge	macromap
LIL10_6	chr5:156972939:A:G	ibd	chr5_156971158_G_C	ENSG00000145850	TIMD4	-0.646283	0.0908841	2.1e-11	0.985892	0.989302	chr5:156971158:G:C	5	156971158	29	13.9014	0.837376	16.3993175853018|15.5895865633075|14.6317056074766|15.6466992665037|14.19640969163|15.1185576923077|13.4910460251046|14.2321681415929|13.2028453608247|13.1539175257732|13.1186270491803|13.2482680412371|13.9353125|13.9212694877506|14.0878329571106|14.0313707865169|14.0061659192825|13.310412371134|13.8142128603104|13.489248434238|13.3806004140787|13.3683850931677|13.2007346938775|13.3169547325103|13.3645979381443|13.3738949671772|13.4115665236051|13.5623819742489|13.5378158458244	0.028875	13.1433	15.8725	LIL10_6_ENSG00000145850_chr5:156971158:G:C	Panousis_2025	macrophage	macrophage	LIL10_6	macrophage_LIL10_6	ge	macromap
LIL10_6	chr10:14014180:C:T	ibd	chr10_14010027_A_G	ENSG00000151474	FRMD4A	0.508969	0.0938001	1.69e-07	0.968862	1	chr10:14010027:A:G	10	14010027	40	-11.5485	1.27593	-12.9710112359551|-12.0646478873239|-10.6035208333333|-10.6124579831933|-10.7015644820296|-10.5490376569038|-10.7205496828753|-10.9605882352941|-10.8483760683761|-10.7342307692308|-10.6654989384289|-10.1726923076923|-11.2078153153153|-11.2393483146067|-10.9966813186813|-10.4389591836735|-11.0766075388027|-11.2563157894737|-11.3374712643678|-11.3207110091743|-11.5622469135802|-10.9999758454106|-11.6480808080808|-11.6142317380353|-11.516835443038|-10.1342141230068|-17.2287167070218|-14.0937795275591|-11.1028686327078|-13.2977678571429|-12.1011143695015|-12.2691228070175|-12.2599705882353|-12.2644247787611|-12.3559411764706|-13.0887797619048|-10.8806486486486|-10.7241396508728|-10.9435929648241|-11.3736290322581	0.0318983	-14.1722	-10.1717	LIL10_6_ENSG00000151474_chr10:14010027:A:G	Panousis_2025	macrophage	macrophage	LIL10_6	macrophage_LIL10_6	ge	macromap
LIL10_6	chr10:14014180:C:T	cd	chr10_14010027_A_G	ENSG00000151474	FRMD4A	0.508969	0.0938001	1.69e-07	0.962226	0.925018	chr10:14010027:A:G	10	14010027	40	-8.4905	0.972842	-11.4867661691542|-8.93833043478261|-7.96508607198748|-8.0310492845787|-7.94637362637363|-7.86652106084243|-7.93555555555556|-8.15382495948136|-7.95774294670847|-7.9112125984252|-7.88610675039246|-7.7670942812983|-8.17121510673235|-8.22616776315789|-8.08318255250404|-7.95503888024883|-8.05733870967742|-8.30913851351351|-8.31669477234401|-8.32349072512648|-8.76911985018726|-8.27998181818182|-8.58964618249535|-8.71616257088847|-8.68158396946565|-6.86561728395062|-12.4832631578947|-9.83467032967033|-7.82867674858223|-9.52675906183369|-8.49069958847737|-8.6695041322314|-8.68414583333333|-8.62580912863071|-8.77039665970772|-9.2781223628692|-8.05168|-7.84740875912409|-8.23355387523629|-8.10534482758621	0.024321	-11.5117	-7.74456	LIL10_6_ENSG00000151474_chr10:14010027:A:G	Panousis_2025	macrophage	macrophage	LIL10_6	macrophage_LIL10_6	ge	macromap
LIL10_6	chr17:27516617:G:A	cd	chr17_27492487_G_A	ENSG00000141068	KSR1	0.565269	0.103434	1.4e-07	0.987391	0.666543	chr17:27492487:G:A	17	27492487	8	-6.80364	0.19919	-7.19171755725191|-6.75653164556962|-6.77541878172589|-6.97850690087829|-6.72880710659898|-6.75342710997442|-6.72155107187894|-6.52314142678348	0.0248988	-7.15441	-6.55786	LIL10_6_ENSG00000141068_chr17:27492487:G:A	Panousis_2025	macrophage	macrophage	LIL10_6	macrophage_LIL10_6	ge	macromap
LIL10_6	chr5:177372991:T:C	cd	chr5_177371039_T_G	ENSG00000169220	RGS14	-0.477723	0.101301	4.56e-06	0.966222	0.988686	chr5:177371039:T:G	5	177371039	19	-6.96844	0.267899	-7.3333779264214|-7.16902097902098|-6.73952526799387|-7.10976782752902|-7.16561525129983|-6.94351910828026|-6.90124018838305|-7.04136291600634|-6.84827906976744|-6.73103658536585|-7.24080724876442|-6.76089644513138|-7.11221138211382|-6.62583911234397|-6.72749596122779|-6.71458213256484|-7.55969018932874|-7.12491803278689|-6.55121538461538	0.0141	-7.45785	-6.5848	LIL10_6_ENSG00000169220_chr5:177371039:T:G	Panousis_2025	macrophage	macrophage	LIL10_6	macrophage_LIL10_6	ge	macromap
LIL10_6	chr17:39932164:T:C	cd	chr17_39882137_A_T	ENSG00000126368	NR1D1	0.466059	0.106052	1.82e-05	0.852695	0.839857	chr17:39882137:A:T	17	39882137	128	3.21892	0.404431	2.83477948717949|2.74983706720978|3.24491079812207|2.67834685598377|3.46548113207547|2.84607142857143|2.79251776649746|3.50845798707295|3.51380996309963|3.57500468603561|2.85874366767984|3.54035944700461|3.59340186915888|2.74412909836066|2.57804004214963|2.57048421052632|3.60002764976959|2.77128155339806|3.1638789025544|3.20832244008715|2.78005988023952|2.87188059701493|2.89560120240481|3.54256272401434|3.47567123287671|3.45673024523161|3.46617486338798|2.98448|2.98796796796797|2.98968968968969|3.43989159891599|3.43907942238267|2.96940239043825|2.93660766961652|3.43679602888087|2.98274451097804|3.60546931407942|3.10666|3.44333634719711|3.43755194218609|3.48712292938099|3.12965156794425|3.31825217391304|3.39412859560068|3.44305605786618|3.43504057709648|3.4365523465704|3.43719314079422|3.43917870036101|3.42470691163605|3.53985546522132|3.42835740072202|3.43497292418773|3.45486877828054|3.63932238193018|4.31536111111111|4.31875810936052|2.98860860860861|3.43420433996383|3.47556042031524|3.44003613369467|3.45314882032668|2.96680278884462|2.97575274177468|3.44405063291139|2.97189243027888|2.99713426853707|2.966|2.96940239043825|3.03847|2.92856581532416|3.03639720558882|3.22383647798742|3.18858549686661|3.20532432432432|3.14880357142857|3.16078096947935|2.66229249011858|3.05681423611111|3.15104651162791|2.66020730503455|2.67392504930966|2.66453201970443|2.64093411996067|3.14947227191413|3.13824420677362|3.37152406417112|2.5357665677547|2.55284284284284|2.52707876370887|3.07877737226277|2.49148148148148|2.87399185336049|2.8592799188641|2.85792472024415|2.85586382113821|3.29366785079929|2.86082484725051|2.85803261977574|2.82534205231388|2.94294661190965|2.9474948024948|3.7192125984252|2.80868921775898|2.94510903426791|3.49637037037037|3.36806985294118|2.91184917355372|2.79089089089089|2.81321965897693|2.82634072580645|2.89234817813765|3.28266597510373|3.67724489795918|3.29337474120083|3.82584976525822|3.90116523400191|3.85254368932039|4.20441624365482|3.85826617826618|3.93053398058252|3.91067088607595|3.89008849557522|3.922|3.93796587926509|3.89794676806084|3.68932515337423|3.66909424724602	0.00315961	2.55593	3.93667	LIL10_6_ENSG00000126368_chr17:39882137:A:T	Panousis_2025	macrophage	macrophage	LIL10_6	macrophage_LIL10_6	ge	macromap
LIL10_6	chr5:96970610:A:AT	ibd	chr5_96916728_G_A	ENSG00000164308	ERAP2	0.744456	0.0823121	1.48e-16	0.864918	1	chr5:96916728:G:A	5	96916728	276	14.5331	0.683226	14.4934453781513|14.4002719665272|14.3841213389121|14.3700833333333|14.2478388998035|14.4927878787879|14.1643137254902|14.4190293453725|14.4522398190045|13.7694327731092|14.437850678733|14.3402036199095|13.6300217864924|14.4661764705882|14.4989795918367|13.9330131004367|14.5535294117647|14.3721621621622|14.4074266365688|14.4054176072235|14.4054627539503|14.6151394422311|14.4335214446953|14.3319730941704|14.4056884875846|14.4529185520362|13.9931578947368|14.4975227272727|14.5375406504065|14.9029067245119|14.4807466063348|14.4612244897959|14.4763945578231|14.5587045454545|14.5093650793651|14.5203854875283|13.4727813163482|14.8134151785714|14.8062637362637|14.9835840707965|14.8758498896247|14.8635682819383|15.1088590604027|13.6709125475285|15.5289164785553|15.1204026845638|15.1357366071429|15.1088590604027|15.1135346756152|15.19966367713|15.1437723214286|13.8610450819672|15.07171875|15.0817488789238|15.1038255033557|14.7852106430155|14.8187333333333|14.7687885462555|13.3161985018727|14.9879064587973|14.9887305122494|13.5835538752363|15.0090444444444|15.0424721603563|15.07984375|14.6045227272727|15.0796651785714|15.0798214285714|13.6064015151515|13.5934090909091|15.0729464285714|15.0912723214286|15.0852455357143|15.0847767857143|15.1089485458613|13.7162878787879|15.0669419642857|15.0744196428571|15.0941333333333|15.0994222222222|15.1099552572707|13.5496603773585|15.022561247216|15.0751339285714|13.9694214876033|14.8715604395604|15.0617594654788|15.0092444444444|15.1577505567929|15.1927901785714|15.1153111111111|15.0081333333333|13.6183491461101|14.6430086580087|15.0116|15.0415590200445|15.2109459459459|15.2109459459459|15.2109459459459|15.0701128668172|15.1028216704289|14.9001801801802|15.1088590604027|15.1097315436242|15.0088392857143|13.524143126177|16.0680623608018|14.0016098484848|14.9414408602151|15.07|15.0692376681614|13.8679230769231|15.1088590604027|15.0751339285714|15.1269058295964|15.1269058295964|15.0918791946309|14.722265795207|13.550131826742|15.1767640449438|15.1986516853933|14.7162527233115|15.1533183856502|15.178808988764|14.9870222222222|13.6365464895636|15.2422072072072|13.6221062618596|14.0728922495274|14.0898674242424|13.6958935361217|13.6209262759924|13.6631368821293|13.6522813688213|15.1720224719101|15.1769887640449|15.3144217687075|13.7591619047619|15.1739956803456|15.4443648960739|15.1921396396396|13.7596168582375|15.2561434977578|14.719651416122|15.6131639722864|13.7709578544061|13.7336520076482|13.7073473282443|14.7476855895197|13.7374187380497|15.3307029478458|15.050133037694|14.3147683397683|14.295105973025|14.3172328244275|14.3261641221374|13.5557677902622|14.0825381679389|13.9415047619048|13.9948183556405|14.7997986577181|13.9265589353612|13.5691028037383|14.1810646387833|13.6353717472119|14.2037381404175|14.0268833652008|14.0541873804971|14.0544168260038|13.3122574626866|13.9200952380952|14.0122030651341|14.0119348659004|12.7218076923077|13.9314857142857|13.9687262357414|14.7025555555556|13.9331047619048|14.3084665226782|14.7638616071429|13.4026029962547|13.3417790262172|13.2172284644195|14.1487923728814|14.5031441048035|14.486645021645|12.9255072463768|13.9418026565465|13.659217877095|14.540871459695|13.9254182509506|15.0249098196393|14.6519298245614|13.9499619047619|13.958072519084|14.0180916030534|13.9847609942639|13.878880455408|13.9597714285714|12.5462239089184|13.3353445065177|13.8362570888469|14.4580043383948|14.2059787234043|14.5150869565217|11.705|14.5486710239651|14.5887554585153|14.5361956521739|14.0994092827004|13.3512897196262|14.5461437908497|13.8261132075472|13.8353308128544|13.9818893129771|14.5125652173913|13.8786527514232|14.5664270152505|13.8791271347249|13.9050380228137|13.8830740037951|13.2917504655493|13.8626515151515|13.8889563567362|14.4112742980562|14.449632034632|14.3914623655914|14.6936654135338|14.1390405904059|14.3115257352941|15.8351333333333|14.7570901639344|15.5632613390929|14.6902631578947|14.9996597353497|14.9798116760829|14.6268715083799|15.4672961373391|14.1022283609576|15.414188034188|13.967871559633|14.6077196261682|15.7740044247788|14.6286728971963|14.1512730627306|15.8055875831486|13.6877540106952|15.0454375|14.8098109640832|14.3456424581006|15.0831285988484|14.4817943925234|14.8758712121212|14.1600352112676|14.4640037593985|16.2647954545455|14.3951214953271|14.413476635514|16.086404494382|15.7360652173913|14.9162808349146|16.0957752808989|15.0896923076923|15.887734204793|15.9792857142857|14.3807142857143|16.0802232142857|14.8245471698113|15.5017532467532|14.8167358490566|14.605197740113|14.9809904761905|14.805593220339|15.7490021691974|15.0486295503212|15.9521774193548	0.00247546	13.3157	15.8958	LIL10_6_ENSG00000164308_chr5:96916728:G:A	Panousis_2025	macrophage	macrophage	LIL10_6	macrophage_LIL10_6	ge	macromap
LIL10_6	chr6:122400365:A:G	cd	chr6_122511027_G_A	ENSG00000025156	HSF2	0.700237	0.0935616	2.38e-12	0.914954	0.940589	chr6:122511027:G:A	6	122511027	48	17.7319	0.66578	20.0937603305785|19.4581069958848|17.6485309278351|17.4701542416452|17.5086563307494|17.5640932642487|17.5174418604651|17.5504392764858|17.5125064599483|17.5448704663212|17.5868311688312|17.5631606217617|19.5200884955752|17.6457291666667|17.4623514211886|17.5139018087855|17.5601295336788|17.2589230769231|17.4088860103627|17.2680256410256|17.242199488491|17.3891989664083|17.3569587628866|17.1716071428571|17.340824742268|17.1436641221374|16.1639423076923|17.6506565656566|18.0176683937824|17.9092051282051|17.8178316326531|17.8826666666667|18.1046113989637|17.9360288808664|18.555977443609|18.0009511568123|18.1189896373057|17.1954187192118|17.6442929292929|18.3058052434457|18.5718352059925|17.45605|18.3715925925926|18.1618681318681|17.0596836982968|17.2954207920792|17.2682222222222|17.340297029703	0.0138704	17.0744	19.5092	LIL10_6_ENSG00000025156_chr6:122511027:G:A	Panousis_2025	macrophage	macrophage	LIL10_6	macrophage_LIL10_6	ge	macromap
LIL10_6	chr17:34263990:C:T	ibd	chr17_34266646_A_G	ENSG00000108691	CCL2	0.483544	0.105494	8.13e-06	0.862844	1	chr17:34266646:A:G	17	34266646	34	-5.04856	0.171137	-4.87936170212766|-4.93895206243032|-4.9393288590604|-4.58977719528178|-4.61753298153034|-4.80296587926509|-5.09406040268456|-5.18246031746032|-5.07408482142857|-5.14354120267261|-4.77627118644068|-5.1481797752809|-5.06611607142857|-5.08763717805151|-5.06428571428571|-4.93525405405405|-5.11115942028986|-5.06655902004454|-5.08060066740823|-5.05483296213808|-5.01520578420467|-5.04986651835373|-5.03111482720178|-5.04921023359288|-5.05528364849833|-5.25020629750271|-5.14379932356257|-5.4679178470255|-5.07027700831025|-5.10785216178522|-5.10712691771269|-5.2634068627451|-5.21317073170732|-5.17363304981774	0.00503343	-5.2992	-4.61268	LIL10_6_ENSG00000108691_chr17:34266646:A:G	Panousis_2025	macrophage	macrophage	LIL10_6	macrophage_LIL10_6	ge	macromap
LIL10_6	chr7:101255910:G:T	uc	chr7_101238359_A_G	ENSG00000106397	PLOD3	0.457305	0.106578	2.79e-05	0.87396	1	chr7:101238359:A:G	7	101238359	27	9.50171	3.29479	7.54122494432071|12.2678746594005|11.524274611399|11.2834102564103|11.1540712468193|11.2375888324873|7.86610294117647|7.7706|7.33246606334842|7.8091042047532|8.4389852398524|8.39972324723247|11.1846547314578|7.40939044481054|8.14306049822064|7.37307865168539|8.39308394160584|8.25460288808664|7.28362222222222|7.41140589569161|9.90033412887828|7.90349887133183|8.17070909090909|7.9022816399287|5.80213302752294|19.266974789916|19.522	0.122029	6.7651	19.3562	LIL10_6_ENSG00000106397_chr7:101238359:A:G	Panousis_2025	macrophage	macrophage	LIL10_6	macrophage_LIL10_6	ge	macromap
LIL10_6	chr8:52469064:T:C	ibd	chr8_52466655_C_G	ENSG00000147488	ST18	0.800962	0.0976345	3.04e-14	0.947411	1	chr8:52466655:C:G	8	52466655	101	-18.6151	0.739128	-20.1843225806452|-17.7398882681564|-17.276875|-16.3340101522843|-17.6961666666667|-17.6178611111111|-17.9293502824859|-17.3062130177515|-18.1896306818182|-16.79484375|-16.9195561357702|-17.336550802139|-18.5057264957265|-18.204338028169|-19.0109659090909|-18.6475555555556|-19.2049002849003|-19.6294285714286|-18.8135460992908|-18.7644575471698|-18.7822169811321|-18.6020327102804|-18.8130260047281|-19.0689448441247|-18.7631678486998|-18.7676595744681|-18.5641784037559|-18.4912354312354|-18.6667294117647|-18.901880952381|-18.6668705882353|-18.7089386792453|-18.621103286385|-18.6230751173709|-18.5797892271663|-18.8215839243499|-18.3207159904535|-18.7078537735849|-18.7131367924528|-18.7102122641509|-18.7697411764706|-18.6131455399061|-18.7465957446809|-18.7344917257683|-18.7683293556086|-18.4049422632794|-18.2603712296984|-18.3676443418014|-18.2505057471264|-18.3986342592593|-16.3039014373717|-18.9352718676123|-18.7412470588235|-18.52337995338|-18.3736574074074|-18.2335862068966|-19.0478365384615|-18.1299313501144|-18.1199082568807|-18.4076102088167|-18.4092974238876|-18.1547685185185|-18.0621527777778|-16.5253444676409|-18.0533333333333|-18.5496144578313|-19.440179028133|-21.4110027855153|-19.0617268041237|-18.9675128205128|-18.8192111959288|-19.8845161290323|-18.5852261306533|-19.0354241645244|-18.7269113924051|-18.7286329113924|-18.9013924050633|-19.5220103092784|-18.5992695214106|-18.508625|-18.4841396508728|-18.9311989795918|-19.245684754522|-19.0761125319693|-19.9458288770053|-19.2271134020619|-18.9989312977099|-19.0700765306122|-19.1054987212276|-18.5623631840796|-19.2823969072165|-19.0657397959184|-19.0767091836735|-19.2361953727506|-19.2856555269923|-19.1353316326531|-19.1944529262087|-18.7451482479784|-18.6811827956989|-18.401328125|-19.2936923076923	0.0073181	-19.9152	-16.6601	LIL10_6_ENSG00000147488_chr8:52466655:C:G	Panousis_2025	macrophage	macrophage	LIL10_6	macrophage_LIL10_6	ge	macromap
LIL10_6	chr1:8125842:G:T	cd	chr1_7962137_G_T	ENSG00000116288	PARK7	0.90091	0.114986	2.91e-13	0.840035	0.725909	chr1:7962137:G:T	1	7962137	102	-10.9303	0.78294	-11.2267279894875|-11.2651119894598|-11.180747051114|-12.2722788203753|-11.6035309617918|-12.2728744939271|-13.4967168674699|-12.2856575342466|-12.3243502051984|-12.3148974008208|-12.3517331499312|-12.2854246575342|-12.0599327956989|-12.1378890392422|-13.6305631659056|-13.6756871345029|-13.5721251819505|-12.5007573632539|-11.3651288659794|-11.1235128205128|-11.3008020698577|-11.0338305941846|-11.0044430379747|-11.2637548891786|-11.0310305343511|-11.1021216041397|-10.9465025252525|-11.0871823899371|-10.9371592356688|-10.9879204107831|-10.8620854271357|-10.9917848101266|-10.9909875|-10.8886|-10.732959697733|-10.8523037974684|-10.8198866498741|-10.7517669172932|-10.4697518610422|-10.6161278195489|-10.875209656925|-10.8491805377721|-10.6103400503778|-10.5954846938776|-10.7517693315858|-10.6921335078534|-10.459595959596|-10.469253164557|-10.4975538656527|-10.4534875|-10.469974779319|-10.4752212389381|-10.5008629441624|-10.5853485424588|-10.6459898477157|-10.5831060606061|-10.8845490196078|-10.6213850063532|-10.5224650571792|-10.5121166032953|-10.5077820025349|-10.4604609475032|-10.5611666666667|-10.7075839793282|-10.3141374663073|-10.4651577503429|-10.1817615176152|-10.3330884353741|-10.3445027624309|-10.3869625520111|-10.3488259668508|-10.2906198347107|-10.2269209809264|-10.0695822102426|-10.3791495198903|-10.272239010989|-10.1500677506775|-10.4161813186813|-10.4553846153846|-10.6304993065187|-10.659929676512|-10.7056779661017|-10.5336980609418|-10.6426227208976|-10.5959778085992|-10.6539831697055|-10.5092468619247|-10.5680925666199|-10.875991316932|-10.6812553495007|-10.5726093088858|-10.6693580599144|-10.6745350500715|-10.7061244695898|-10.7105940594059|-10.3060949868074|-10.1688961038961|-10.2571608391608|-10.2352094972067|-10.4580089153046|-10.2273379310345|-10.30218798151	0.00767589	-13.5325	-10.1756	LIL10_6_ENSG00000116288_chr1:7962137:G:T	Panousis_2025	macrophage	macrophage	LIL10_6	macrophage_LIL10_6	ge	macromap
LIL10_6	chr8:52469064:T:C	cd	chr8_52466655_C_G	ENSG00000147488	ST18	0.800962	0.0976345	3.04e-14	0.923413	0.983065	chr8:52466655:C:G	8	52466655	101	-16.9041	0.837919	-17.5762359550562|-15.9569849246231|-15.3202168674699|-14.3973154362416|-15.652628992629|-15.5071638141809|-15.8279052369077|-14.5509950248756|-16.046992481203|-14.6573181818182|-14.9313133640553|-15.2203521126761|-16.6551538461538|-16.402385786802|-16.9844162436548|-16.6578660049628|-17.3735051546392|-17.7987046632124|-17.5289207048458|-17.486|-17.5025494505495|-17.891393258427|-17.8428475336323|-18.1962242562929|-17.7557494407159|-17.76|-17.6920357941834|-17.3963596491228|-17.787802690583|-18.1250913242009|-17.7085267857143|-17.8260449438202|-17.7860762331839|-17.7879596412556|-17.7484787472036|-18.0125113122172|-18.6773236009732|-17.8250112359551|-17.7502684563758|-17.8674099099099|-17.9261573033708|-17.8184269662921|-17.8599324324324|-17.8082921348315|-17.5926845637584|-16.5682744282744|-16.5340756302521|-16.466231884058|-16.4367908902692|-16.5243451143451|-15.2399232245681|-17.2993952483801|-17.2403246753247|-16.8002748414376|-17.1805627705628|-17.0572258064516|-17.6478841870824|-16.7500634249471|-16.6672573839662|-17.1353779697624|-16.8686051502146|-16.6515074309979|-16.5665605095541|-16.6294957983193|-16.5937021276596|-16.7349782608696|-17.3146013667426|-17.2344170403587|-16.6951467268623|-16.6606531531532|-16.5457494407159|-17.6540334128878|-16.3287417218543|-16.7908843537415|-16.4380666666667|-16.3668362831858|-16.6652901785714|-17.0214382022472|-16.3000220750552|-16.379314159292|-16.3985398230088|-16.5647991071429|-16.5145898004435|-16.6490178571429|-17.1883410138249|-16.6149665924276|-16.4100659340659|-16.5021412803532|-16.5271017699115|-16.4001538461538|-16.7748206278027|-16.5715521064302|-16.5810864745011|-16.7402237136465|-16.7832662192394|-16.6320399113082|-16.6154625550661|-17.5175062972292|-17.3735|-17.3188970588235|-18.1752173913043	0.00829623	-18.1502	-14.7943	LIL10_6_ENSG00000147488_chr8:52466655:C:G	Panousis_2025	macrophage	macrophage	LIL10_6	macrophage_LIL10_6	ge	macromap
LIL10_6	chr16:28485738:T:A	cd	chr16_28326718_A_G	ENSG00000197165	SULT1A2	0.885708	0.0859573	3.58e-20	0.896424	0.797061	chr16:28326718:A:G	16	28326718	251	7.96969	0.493192	9.24538622129436|9.24367983367983|9.05103199174407|8.29404426559356|10.5924547283702|9.99184024266936|10.8268364348678|7.72259117082534|7.95254106280193|7.924177093359|7.76339248434238|7.89699608610568|7.96066860465116|7.84114528101803|7.82546610169492|7.82705508474576|7.90035852713178|7.91031730769231|8.28005946481665|8.05816113744076|8.22301263362488|8.10316666666667|8.16491691104594|8.04536062378168|8.05965250965251|8.80001037344398|7.77516455696202|7.49277056277056|7.38982740021575|7.37198704103672|8.3468045112782|8.28879262672811|7.70959888059701|8.43017975402081|8.52026743075454|8.37145951035781|7.48774755168662|7.5867069154775|7.53666666666667|6.29729525862069|8.64692898272553|7.28619198312236|7.46017297297297|8.34996055226824|8.68236538461539|8.68235576923077|8.49741232227488|8.33242394504416|8.3552446183953|8.58024340770791|8.40163204747775|8.46071076011846|8.42197616683218|8.3769040553907|8.37483679525223|8.38735643564356|8.25760826771654|8.36734915924827|8.2453091265947|8.381585728444|8.31894841269841|8.28712355212355|8.41251241310824|8.33441263573544|8.32400789733465|8.36149653121903|8.19893213572854|8.22889|8.21554554554555|8.3278373015873|8.27305135951662|8.20552|8.28731490621915|8.23064|8.22680040120361|8.20342|8.17700598802395|8.15939243027888|8.27997044334975|8.15|8.29193867457962|8.12610441767068|8.14723790322581|8.75201744820065|7.98332335329341|7.98427145708583|7.98992007992008|8.10392215568862|8.10639720558882|7.83331726133076|8.08025870646766|8.0743625498008|7.95216915422886|8.09426294820717|7.88668644906034|7.91192269573835|7.85832673267327|8.04049751243781|7.90497517378352|8.07644355644356|8.05039880358923|7.90007960199005|8.09403807615231|7.90780658025922|7.8601585728444|7.95417505030181|8.06381|8.05071928071928|8.03392821535394|7.86602576808721|7.9726581027668|7.87830357142857|7.91436815920398|7.99357852882704|7.88173439048563|8.03205765407555|7.85625363020329|8.03659384309831|8.5630533596838|8.36353754940711|8.93897959183673|8.00322772277228|7.86371909000989|7.89364717542121|7.89054509415263|7.89612426035503|8.39285714285714|8.3955737704918|8.22458752515091|8.49083162217659|8.56083588175331|7.93531996179561|8.09560496380558|8.08941115702479|8.09551189245088|8.0440805785124|8.08488445378151|8.04016718913271|8.04717921527041|8.13189217758985|8.22377456049638|8.07819517313746|8.08979879275654|8.15573737373737|10.81|7.67633232016211|7.65358299595142|7.62835685483871|7.71341116751269|7.70430315361139|7.60842479674797|7.64713123092574|7.67248472505092|7.69557026476578|7.56217391304348|7.65601427115189|7.43801397205589|7.58624497991968|7.63090447154472|7.684126659857|7.64520897043833|7.5760303030303|7.59947315096251|7.66536335721597|7.8855249204666|7.80647242455775|7.60251527494908|7.70424460431655|7.70805154639175|7.63602030456853|7.62510703363914|7.7460932642487|7.6808024691358|7.71334706488156|7.70422839506173|7.72639834881321|7.7253044375645|7.5985162601626|7.70147270854789|7.69485036119711|7.76382536382536|7.72570103092783|7.95086078639745|7.60727085478888|7.67271975180972|7.66964839710445|7.66353973168215|7.67833333333333|7.66229338842975|7.65808049535604|7.63033950617284|7.69968911917098|7.57011224489796|7.69438923395445|7.6928112033195|7.66053719008264|7.63840370751802|7.69424870466321|7.82928278688525|7.6149175257732|7.60029989658738|7.56839175257732|7.48774459320288|7.62715170278638|7.90191358024691|7.59364766839378|7.56321643286573|7.56676288659794|7.58648033126294|7.50157187176836|7.60569089048106|7.5000826446281|7.68004149377593|7.68482901554404|7.58646997929607|7.49293388429752|7.58626293995859|7.63367708333333|7.59961618257261|7.55643523316062|7.59572020725389|7.58301242236025|7.69635602094241|7.58125258799172|7.57364012409514|7.33974051896208|7.47648453608247|7.58517782426778|7.57806618407446|7.61796257796258|8.31511086474501|7.57025826446281|7.5745867768595|7.51669396110542|7.52351738241309|7.63523267838676|7.54543950361944|7.56626680455016|7.65383575883576|7.9460421286031|7.92763274336283|8.61119331742243|7.8459275521405|7.80268558951965|7.53697228144989|7.70384113166485|7.74648471615721|7.69777415852334|7.8027032967033|7.74391684901532|7.6912091503268	0.00196491	7.46425	9.02302	LIL10_6_ENSG00000197165_chr16:28326718:A:G	Panousis_2025	macrophage	macrophage	LIL10_6	macrophage_LIL10_6	ge	macromap
LIL10_6	chr11:35349283:A:G	cd	chr11_34234900_C_G	ENSG00000166016	ABTB2	0.679016	0.109141	2.92e-09	0.880336	0.993669	chr11:34234900:C:G	11	34234900	53	1.31775	0.351154	0.948370143149284|0.968785416666667|0.977442588726514|0.99476875|0.986290187891441|1.00477941176471|0.995425576519916|0.751453416149068|0.733848837209302|1.03795679012346|0.999870636550308|1.0661378600823|1.02850308008214|1.03649691991786|0.996792682926829|0.789626530612245|0.782158536585366|1.54298496240602|1.20792792792793|1.62380782918149|1.37890584415584|1.32143898573693|1.2115056542811|2.01762790697674|1.35452998379254|1.35153322528363|1.36087704918033|1.32435227272727|1.35059706362153|1.4341658456486|2.81818037974684|1.41356699346405|0.950401294498382|1.38042833876221|1.3823676703645|1.44522990353698|1.45007974481659|1.435826625387|1.50525474683544|1.50527215189873|1.47833543307087|1.48663636363636|1.50435646687697|1.45893944099379|1.49728840125392|1.50233753943218|1.48199684542587|1.4680265625|1.67661157024793|1.61123558484349|1.61256137479542|1.5955114379085|1.60122585924714	0.00662554	0.760665	1.91532	LIL10_6_ENSG00000166016_chr11:34234900:C:G	Panousis_2025	macrophage	macrophage	LIL10_6	macrophage_LIL10_6	ge	macromap
LIL10_6	chr17:39932164:T:C	ibd	chr17_39882137_A_T	ENSG00000126368	NR1D1	0.466059	0.106052	1.82e-05	0.840241	0.839857	chr17:39882137:A:T	17	39882137	128	3.56174	0.325564	3.25548881036514|3.15829239766082|3.47669014084507|3.04948036951501|3.66974025974026|3.22072748267898|3.16892857142857|3.754604743083|3.76008884501481|3.78801390268123|3.27329466357309|3.81458788480636|3.84494|3.13247953216374|2.95121833534379|2.9492270531401|3.88273359840954|3.3075550405562|3.62713665943601|3.93748663101604|3.19451834862385|3.32133486766398|3.34856315179606|3.81243972999036|3.75331360946746|3.74592519685039|3.75701875616979|3.45425925925926|3.45884125144844|3.46484918793503|3.74062868369352|3.74312377210216|3.43861591695502|3.43674338319908|3.74063850687623|3.46316338354577|3.92422396856582|3.5956712962963|3.74467059980334|3.74544291338583|3.78762310606061|3.42175238095238|3.63774070543375|3.96428853754941|3.73701668302257|3.73476470588235|3.74037328094303|3.74107072691552|3.74323182711198|3.73159199237369|3.84555446516192|3.72413725490196|3.73865422396857|3.74644749754661|4.30704738760632|4.77030706243603|4.75989785495404|3.4515838150289|3.72740922473013|3.78368922783603|3.73711481844946|3.73441609421001|3.43164746543779|3.44253748558247|3.73443137254902|3.43753456221198|3.45796531791908|3.43018411967779|3.43465437788018|3.566279342723|3.42282433983927|3.54600233100233|3.53510344827586|3.51941699604743|3.51919881305638|3.47112204724409|3.47935770750988|3.13648428405122|3.38275696445725|3.47423076923077|3.13712456344587|3.15641443538999|3.1411149825784|3.130337995338|3.46907389162562|3.46907389162562|3.71231599607458|3.01252643948296|3.00387514723204|2.99959763313609|3.35088381330685|2.92822352941176|3.29703271028037|3.29351635514019|3.28577777777778|3.27907817969662|3.56602884615385|3.28576608187134|3.28305620608899|3.27318181818182|3.45353012048193|3.34373820754717|3.55588456712673|3.15560570071259|3.34450471698113|3.84529531568228|3.62100790513834|3.31218566392479|3.23445475638051|3.26516880093132|3.26775058275058|3.34618266978923|3.75830166270784|3.92093966369931|3.79189511323004|4.16618609406953|4.28596012591815|4.07404517453799|4.24209987195903|3.82556900726392|3.91627569528416|3.79536855036855|3.78017199017199|3.77875314861461|3.7888005050505|3.77823095823096|3.65346294046173|3.63351515151515	0.00254347	3.00035	4.27828	LIL10_6_ENSG00000126368_chr17:39882137:A:T	Panousis_2025	macrophage	macrophage	LIL10_6	macrophage_LIL10_6	ge	macromap
LIL10_6	chr22:41387655:C:T	ibd	chr22_41334536_A_AG	ENSG00000167074	TEF	0.636754	0.116373	1.35e-07	0.818711	0.813988	chr22:41334536:A:AG	22	41334536	514	11.462	0.590497	10.3922706422018|10.6371126760563|10.7037028301887|10.6466042154567|10.535103926097|10.6572599531616|10.403399122807|9.89878464818763|9.92679569892473|10.0767748917749|10.4368201754386|10.3215584415584|10.3131818181818|10.567850877193|10.5959210526316|10.4137878787879|10.1492452830189|10.5809128630705|10.5531168831169|10.6439692982456|10.417818574514|10.4435306553911|10.4906986899563|10.544192139738|10.7269450549451|11.1102702702703|11.0847297297297|11.8072164948454|12.0406498951782|12.0152928870293|11.8645790554415|12.1981302521008|11.654918699187|11.8241224489796|12.1998765432099|13.0910444444444|11.9323926380368|11.9797727272727|11.6617741935484|11.9582474226804|12.3882101167315|12.2374476987448|11.7901639344262|11.9276131687243|12.0420867768595|11.8691786447639|12.1106004140787|11.7153465346535|12.1593913043478|12.054194214876|12.5732589285714|14.3041747572816|12.1944782608696|11.932147505423|11.9369498910675|12.3755066079295|11.8673535791757|11.8535157894737|12.5038938053097|13.171375|12.8109534883721|9.23296226415094|12.3290772532189|11.9516417910448|11.6805450733753|12.0091827956989|11.5372188139059|11.6919077568134|11.0560526315789|12.4384497816594|11.9646326530612|11.961391862955|11.7139759036145|11.9215913978495|12.1188839285714|11.3379135338346|13.0281135902637|13.5480430107527|11.4641487279843|11.5293123772102|12.7793333333333|11.3064161849711|11.5819488188976|11.5325933202358|11.5633661417323|11.6160671936759|11.134557195572|11.0538267148014|12.074819047619|12.0692175572519|11.6996|11.7022328244275|11.3248457350272|11.4943462246777|11.5186900369004|11.5641512915129|11.5058931860037|11.5038305709024|11.6993142857143|11.6032222222222|11.491875|12.2656513026052|11.5921851851852|11.5171009174312|11.5461878453039|11.5971611721612|11.6649056603774|11.5325139664804|11.3824015748032|11.0459357277883|11.110928030303|11.8769739478958|11.0758867924528|11.0965595463138|11.2110966542751|10.9628130671506|11.5477011494253|11.1430885122411|11.114990619137|11.1374248120301|11.2441254752852|11.1423713235294|11.2153119092628|11.1442184557439|11.1024015009381|11.7591750503018|11.2318984962406|11.1352067669173|11.2749716446125|11.2149149338374|11.0564285714286|11.1800188679245|11.2505313092979|11.1828922495274|11.1621886792453|11.1784339622642|11.1603766478343|11.2235416666667|11.5760198019802|11.54750499002|11.628313253012|11.57116|10.9970588235294|11.5392277227723|11.695702811245|11.7012449799197|11.7275452716298|11.6557|11.573900990099|11.6522699386503|11.5582329317269|11.5131|11.5577955911824|11.5432220039293|11.5405811623246|11.3389|11.4614314115308|11.5613426853707|11.5034530938124|11.0405363984674|11.52546|11.52644|11.53398|11.5729718875502|11.5363654618474|11.525|11.4801593625498|11.5059880239521|11.4418525896414|12.0632415254237|11.4646107784431|11.5049301397206|10.5765330661323|11.7574842767296|11.3543930635838|11.3095173745174|11.4213069306931|11.3392843326886|11.3171235521236|11.3917087378641|11.3487427466151|10.9110775047259|11.7224791666667|10.8581515711645|11.4274212598425|11.2950867052023|11.3175438596491|11.1931285988484|11.539375|11.31443378119|11.3835907335907|11.4457475728155|11.4908932038835|11.5183463035019|11.6509381237525|8.5971766848816|12.1267789473684|11.5715625|11.478405511811|11.5397821782178|11.57251953125|11.4891124260355|11.8617884615385|11.4630544747082|11.5811741682975|11.5104280155642|11.5078793774319|12.1262105263158|11.4669126213592|11.6477450980392|11.4833073929961|11.5884086444008|11.3457312252964|11.5770161290323|12.1520454545455|11.129359223301|11.6617008196721|11.5118699186992|11.1001377952756|10.7429333333333|11.0648062015504|11.017582205029|10.432|11.3971111111111|11.0445736434109|11.4304259634888|11.5126789366053|11.093568627451|10.9948431372549|10.4832472324723|11.0339417475728|10.9573552123552|10.8441054613936|10.8504816955684|11.5780287474333|11.0944488188976|10.9937109375|11.0224657534247|10.9690253411306|11.020955165692|10.8805847953216|10.6214312267658|11.5707509881423|11.05044921875|11.0429434697856|11.1767193675889|11.3209552845528|11.5741928721174|10.9606822612086|10.9970645792564|11.1225544554455|11.1268639053254|11.1510869565217|11.4892697768763|11.1476984126984|10.661243339254|11.1444752475248|11.7523109243697|10.5706967984934|11.0693465346535|11.0083431952663|11.1016135458167|11.0676540755467|10.9597420634921|10.9710557768924|10.900198019802|10.9218253968254|10.8544422700587|10.9643027888446|11.0005588822355|11.0121314741036|11.06832|10.9575643564356|11.0983501006036|11.1946694214876|12.3869794050343|12.4210675381264|12.3877777777778|13.0299299065421|12.9766583541147|13.0399744897959|12.0654609929078|12.1214251781473|12.1236342042755|11.1651797040169|12.1562380952381|12.1024407582938|11.5304921700224|11.6031696428571|11.6356599552573|11.5933259423503|12.2363095238095|12.2496897374702|12.2111270983213|12.3345652173913|11.3062004175365|11.7438461538462|12.3584412470024|11.4098903508772|12.2297601918465|12.167033492823|11.6482766439909|10.6265010351967|10.7620842105263|11.369092920354|11.2619264069264|12.1954676258993|11.2903111111111|11.179305856833|12.209522673031|11.2715452538631|12.4480243902439|11.3443516483516|10.8314350797267|12.1891866028708|11.2703389830508|11.3235853131749|11.3181023454158|13.3038578680203|11.2071308016878|11.9791474654378|10.9014078674948|11.0843125|11.1121383647799|11.1243933054393|11.7772747747748|11.1216458333333|12.0731408775982|10.8557202505219|11.5211894273128|11.1455949895616|11.4378064516129|11.3143086172345|11.5710537190083|11.491018957346|11.6511434511435|11.7571698113208|13.1258273381295|13.1627098321343|12.4983732057416|12.2559154929577|11.2982850241546|11.4348156182213|11.3048827292111|11.3869574468085|11.0152830188679|11.2921739130435|12.0015596330275|12.0957505773672|11.3046723044397|11.4435117773019|11.5185560344828|10.850275862069|11.3712340425532|11.4966021505376|10.1983213429257|11.0629933481153|10.9908470588235|11.5121212121212|11.4697064989518|11.4511378555799|12.1124537037037|12.6013532110092|11.3745106382979|10.928337236534|12.4954047619048|10.9299297423888|12.0820323325635|11.3684893617021|12.4793582887701|9.63348387096774|11.6786021505376|11.5325701943844|11.3929637526652|11.4521720430108|10.3744532803181|12.0166050808314|10.9554805725971|12.4295260663507|11.77140969163|13.7758441558442|10.9750308008214|12.3769576719577|11.8768407310705|11.2381730769231|10.9651536643026|11.5350862068966|11.8164692482916|12.0176976744186|11.4924463519313|11.4436324786325|11.3949361702128|12.9207058823529|11.9649883990719|11.3650638297872|11.4299785867238|11.4028632478632|11.429164882227|12.0790271493213|11.8674712643678|11.9572853828306|11.6854048140044|11.2009756097561|11.3402335456476|10.0331492842536|11.1525060827251|11.259474789916|11.2219578947368|10.6938551401869|11.2122004889976|11.2207142857143|11.3084466019417|11.1431923890063|11.1796350364964|10.8297160243408|11.8478390804598|11.374375|10.7997987927565|12.3645|11.1234382566586|11.0909879518072|11.0850361445783|11.299343220339|11.1594174757282|11.3307430997877|11.1875425790754|11.2003414634146|11.1748418491484|11.3606157112527|11.4277874186551|10.7852429149798|10.1169098712446|11.3510425531915|11.3580425531915|11.2991949152542|10.8111764705882|11.2912009803922|11.4183083511777|11.3213375796178|11.3508836206897|11.3696375266525|11.271941031941|11.3253715498938|11.3346709129512|11.3686993603412|11.4683006535948|11.3747794117647|11.3492127659574|12.111708428246|11.2392401960784|11.369381663113|11.4200856531049|11.4129934924078|11.3877564102564|10.657556561086|11.419721627409|11.4509012875536|11.294987654321|11.3797277227723|11.4714377682403|11.5318279569892|11.633986784141|10.4862345679012|11.5710434782609|11.6086086956522|11.3750617283951|11.6513537117904|11.6356644880174|11.600847826087|11.5044862155388|11.5752277657267|11.5501731601732|11.5046767241379|11.4756129032258|11.7889141414141|11.4761505376344|11.5006681034483|11.45169527897|11.3572839506173|11.4551072961373|11.3565432098765|11.4877419354839|11.3793580246914|13.1735388739946|11.5292786069652|11.4789484978541|12.6313709677419|11.0165011820331|11.6871555555556|11.5354721030043|11.5999561403509|11.0354976303318|11.4857|11.4346288209607|11.4842105263158|12.2390543735225|11.3495021645022|11.3543231441048|11.4475327510917|11.6606926406926|11.2310165975104|11.613900862069|11.6005831533477|11.8380701754386|11.6318534482759|11.6640732758621|11.6485097192225|11.8363192904656|11.6119313304721|11.7963834422658|11.5754193548387|11.6407510729614|11.471974248927|11.1399785407725	0.00114883	10.3892	12.9305	LIL10_6_ENSG00000167074_chr22:41334536:A:AG	Panousis_2025	macrophage	macrophage	LIL10_6	macrophage_LIL10_6	ge	macromap
LIL10_6	chr17:39932164:T:C	cd	chr17_39882137_A_T	ENSG00000126368	NR1D1	0.466059	0.106052	1.82e-05	0.852695	1	chr17:39882137:A:T	17	39882137	128	3.21892	0.404431	2.83477948717949|2.74983706720978|3.24491079812207|2.67834685598377|3.46548113207547|2.84607142857143|2.79251776649746|3.50845798707295|3.51380996309963|3.57500468603561|2.85874366767984|3.54035944700461|3.59340186915888|2.74412909836066|2.57804004214963|2.57048421052632|3.60002764976959|2.77128155339806|3.1638789025544|3.20832244008715|2.78005988023952|2.87188059701493|2.89560120240481|3.54256272401434|3.47567123287671|3.45673024523161|3.46617486338798|2.98448|2.98796796796797|2.98968968968969|3.43989159891599|3.43907942238267|2.96940239043825|2.93660766961652|3.43679602888087|2.98274451097804|3.60546931407942|3.10666|3.44333634719711|3.43755194218609|3.48712292938099|3.12965156794425|3.31825217391304|3.39412859560068|3.44305605786618|3.43504057709648|3.4365523465704|3.43719314079422|3.43917870036101|3.42470691163605|3.53985546522132|3.42835740072202|3.43497292418773|3.45486877828054|3.63932238193018|4.31536111111111|4.31875810936052|2.98860860860861|3.43420433996383|3.47556042031524|3.44003613369467|3.45314882032668|2.96680278884462|2.97575274177468|3.44405063291139|2.97189243027888|2.99713426853707|2.966|2.96940239043825|3.03847|2.92856581532416|3.03639720558882|3.22383647798742|3.18858549686661|3.20532432432432|3.14880357142857|3.16078096947935|2.66229249011858|3.05681423611111|3.15104651162791|2.66020730503455|2.67392504930966|2.66453201970443|2.64093411996067|3.14947227191413|3.13824420677362|3.37152406417112|2.5357665677547|2.55284284284284|2.52707876370887|3.07877737226277|2.49148148148148|2.87399185336049|2.8592799188641|2.85792472024415|2.85586382113821|3.29366785079929|2.86082484725051|2.85803261977574|2.82534205231388|2.94294661190965|2.9474948024948|3.7192125984252|2.80868921775898|2.94510903426791|3.49637037037037|3.36806985294118|2.91184917355372|2.79089089089089|2.81321965897693|2.82634072580645|2.89234817813765|3.28266597510373|3.67724489795918|3.29337474120083|3.82584976525822|3.90116523400191|3.85254368932039|4.20441624365482|3.85826617826618|3.93053398058252|3.91067088607595|3.89008849557522|3.922|3.93796587926509|3.89794676806084|3.68932515337423|3.66909424724602	0.00315961	2.55593	3.93667	LIL10_6_ENSG00000126368_chr17:39882137:A:T	Panousis_2025	macrophage	macrophage	LIL10_6	macrophage_LIL10_6	ge	macromap
LIL10_6	chr1:25386842:AACACAC:A	cd	chr1_25257119_C_G	ENSG00000187010	RHD	-0.939452	0.0982401	5.03e-18	0.998068	0.95365	chr1:25257119:C:G	1	25257119	9	14.0644	0.628868	13.2281434599156|13.2131082981716|13.7354261954262|13.8800165562914|14.0002876480541|14.8825391304348|14.4586632825719|14.263305509182|14.9182686084142	0.0698743	13.2161	14.9111	LIL10_6_ENSG00000187010_chr1:25257119:C:G	Panousis_2025	macrophage	macrophage	LIL10_6	macrophage_LIL10_6	ge	macromap
MBP_24	chr16:28485738:T:A	cd	chr16_28527972_A_G	ENSG00000197165	SULT1A2	1.07983	0.0757839	4.42e-31	0.87499	0.998296	chr16:28527972:A:G	16	28527972	251	9.91331	0.527647	10.3597181628392|10.4202702702703|10.2456243550052|10.0639839034205|11.7799798792757|11.6781597573306|12.1571988246817|9.28497120921305|9.72821256038647|9.70019249278152|9.84352818371608|9.8059686888454|9.77567829457364|9.91297985153765|9.89260593220339|9.89662076271186|9.71366279069768|9.72692307692308|10.1630327056492|9.86312796208531|10.0946550048591|10.0228431372549|10.0341153470186|9.95224171539961|9.91718146718147|10.7288381742739|10.7093544303797|9.78952380952381|9.6436569579288|9.64377969762419|9.91917293233083|9.84221198156682|9.65382462686567|10.0243140964995|10.0845272206304|9.96873822975518|9.89298150163221|9.98399560922064|9.93162309368192|9.8839224137931|10.2492322456814|9.6715611814346|9.93829189189189|10.4344181459566|10.3174038461538|10.3181730769231|10.1849289099526|10.4183513248283|10.4200587084149|10.3212981744422|10.5137487636004|10.5687068114511|10.5793445878848|10.5338278931751|10.5436201780415|10.5705940594059|9.98484251968504|10.5510385756677|10.5762512266928|10.5785926660059|10.0839285714286|10.4230694980695|10.6346573982125|10.5598223099704|10.5624876604146|10.6033696729435|10.0309381237525|10.0568|10.0551551551552|10.5569444444444|10.1207452165156|10.0089|10.5098716683119|10.0657|10.0653961885657|10.0358|10.0035928143713|9.98496015936255|10.5127093596059|10.0537537537538|10.513056379822|10.0319176706827|10.0588508064516|10.9430752453653|9.91066866267465|9.907624750499|9.92067932067932|9.90715568862275|9.90545908183633|9.57049180327869|9.87319402985075|9.86856573705179|9.83338308457711|9.8671015936255|9.77839762611276|9.80624380574827|9.7679801980198|9.83982089552239|9.82408142999007|9.86655344655345|9.84114656031904|9.8107263681592|9.89105210420842|9.8098703888335|9.75384539147671|9.85739436619718|9.86113|9.83599400599401|9.80300099700897|9.78102081268583|9.74400197628458|9.73343253968254|9.79018905472637|9.84151093439364|9.72919722497522|9.76996023856859|9.52840271055179|9.75381330685204|10.5848814229249|10.2811264822134|10.6479591836735|9.70821782178218|9.69077151335312|9.71578790882061|9.71361744301288|9.85665680473373|9.74102774922919|9.6572131147541|9.4888430583501|9.74558521560575|9.98661569826707|9.33892072588348|10.7958634953464|10.7789256198347|10.7953464322647|10.7701446280992|10.858718487395|10.8073145245559|10.8983032873807|10.9208245243129|10.605791106515|10.8491080797482|10.5140845070423|10.5854545454545|14.2312244897959|9.71305977710233|9.69254048582996|9.57858870967742|9.65883248730964|9.65996948118006|9.44319105691057|9.53350966429298|9.54367617107943|9.56098778004073|9.4511324570273|9.52550458715596|9.28253493013972|9.45872489959839|9.51007113821138|9.57601634320736|9.54005096839959|9.45352525252525|9.4841134751773|9.58023541453429|9.91875927889714|9.74185223725286|9.52834012219959|9.62117163412127|9.638|9.57063959390863|9.53423037716616|9.68937823834197|9.61736625514403|9.63575695159629|9.62657407407407|9.65793601651187|9.65785345717234|9.51513211382114|9.63928939237899|9.66699690402477|9.72097713097713|9.70468041237113|9.89581296493092|9.59780638516993|9.63468459152017|9.65360910031024|9.63457172342621|9.64610766045549|9.62540289256198|9.6140866873065|9.58553497942387|9.73581347150259|9.51711224489796|9.67223602484472|9.66365145228216|9.62445247933884|9.59868177136972|9.67780310880829|9.79292008196721|9.57950515463918|9.58445708376422|9.56783505154639|9.49371781668383|9.73934984520124|9.82827160493827|9.58848704663212|9.41308617234469|9.55655670103093|9.57551759834369|9.4959152016546|9.58102354145343|9.48272727272727|9.73045643153527|9.73129533678756|9.57524844720497|9.48628099173554|9.57534161490683|9.6351875|9.59695020746888|9.60464248704663|9.58177202072539|9.57194616977226|9.69848167539267|9.57097308488613|9.56094105480869|9.24079840319361|9.4670206185567|9.58164225941423|9.57268872802482|9.61677754677755|10.4057871396896|9.55280991735537|9.55511363636364|9.4911054247697|9.46865030674847|9.58146845915202|9.50147880041365|9.55196483971045|9.60549896049896|9.52666297117517|9.50797566371681|10.3269093078759|9.42462129527991|9.3713864628821|9.12335820895522|9.27361262241567|9.27677947598253|9.22192182410423|9.32239560439561|9.29105032822757|9.23847494553377	0.00210218	9.28314	10.8884	MBP_24_ENSG00000197165_chr16:28527972:A:G	Panousis_2025	macrophage	macrophage	MBP_24	macrophage_MBP_24	ge	macromap
MBP_24	chr1:93203661:T:C	ibd	chr1_93367980_C_T	ENSG00000117505	DR1	-0.554315	0.109012	9.4e-07	0.834668	0.916456	chr1:93367980:C:T	1	93367980	170	-11.5734	1.03277	-11.1803349282297|-12.5320567375887|-10.6712557077626|-10.4621573033708|-10.6242511013216|-10.3916741071429|-11.3634851936219|-11.3362358276644|-10.5420909090909|-10.4673198198198|-10.9276496674058|-10.1490687361419|-10.3439682539683|-10.4402745995423|-11.2290765765766|-10.4368649885584|-11.230045045045|-10.1963452914798|-10.3942272727273|-11.13|-10.2437127371274|-11.1413839285714|-12.183756097561|-11.1356919642857|-12.1786131386861|-11.2089111111111|-11.2085111111111|-11.14953125|-11.1633109619687|-11.6064551422319|-13.7864490861619|-10.2422747747748|-11.555010940919|-14.1295174262735|-14.1678820375335|-14.1730294906166|-11.5929824561403|-11.9270484581498|-11.719534368071|-14.2042741935484|-10.1940265486726|-14.1099731903485|-10.2117555555556|-11.6566299559471|-14.1423733333333|-11.579715536105|-11.6441318681319|-11.6709911894273|-11.6901101321586|-14.1726133333333|-11.6716228070175|-11.7885809312639|-11.7085087719298|-11.6034934497817|-11.6781318681319|-13.9605249343832|-10.3312917594655|-11.6868061674009|-11.7056387665198|-14.2073866666667|-11.6231947483589|-11.3303624733475|-11.6538377192982|-11.6781140350877|-11.670899122807|-11.8949445676275|-14.17064|-11.5320607375271|-11.2923142250531|-9.99293103448276|-10.0635064935065|-11.7403083700441|-11.6342231947484|-10.2591814159292|-11.637658643326|-9.91776805251641|-10.2566592920354|-10.2234878587196|-11.6666666666667|-11.5957423580786|-10.3597550111359|-11.8483076923077|-11.733010989011|-11.6557582417582|-11.6347264770241|-10.397466367713|-11.5775327510917|-10.2744444444444|-11.6792087912088|-11.6280525164114|-10.4356347438753|-11.3594736842105|-11.6957456140351|-11.6076855895197|-10.4105133928571|-11.6467324561404|-11.6298687089716|-11.3858085106383|-11.581768558952|-10.3119333333333|-10.3116888888889|-10.4205333333333|-11.6064628820961|-11.6301750547046|-10.2605530973451|-12.8166259168704|-10.8980618556701|-11.6662719298246|-10.2684955752212|-11.6307877461707|-11.633864628821|-11.6172489082969|-10.2405530973451|-11.6731769722814|-10.3287973273942|-11.6610526315789|-11.6702197802198|-11.6700879120879|-11.3740685224839|-11.6687472527473|-10.302|-11.6944713656388|-10.2991111111111|-11.6578461538462|-11.6928854625551|-12.1066210045662|-11.5622368421053|-11.5622368421053|-11.6303947368421|-11.6869298245614|-11.6242763157895|-11.6249450549451|-11.6525110132159|-10.2777555555556|-11.613956043956|-11.6339207048458|-11.583032967033|-11.6321806167401|-10.2624053452116|-12.7313031161473|-10.95033632287|-12.29|-12.2821777777778|-12.3102|-12.4170378619154|-10.9539237668161|-12.2087417218543|-12.2904222222222|-12.2909777777778|-15.090136239782|-12.3455456570156|-12.3879418344519|-11.1331602708804|-12.34484375|-12.4598881431767|-12.4865695067265|-12.3582774049217|-12.3652796420582|-10.9442600896861|-10.9762556053812|-15.1842857142857|-10.97033632287|-11.1085426008969|-12.0689737991266|-12.3683668903803|-11.9597634408602|-12.1012608695652|-12.0706403940887|-12.0701728395062|-11.9498971722365	0.00607514	-14.1729	-10.1945	MBP_24_ENSG00000117505_chr1:93367980:C:T	Panousis_2025	macrophage	macrophage	MBP_24	macrophage_MBP_24	ge	macromap
MBP_24	chr1:93203661:T:C	ibd	chr1_93163153_TACTC_T	ENSG00000117500	TMED5	0.871197	0.0954435	1.67e-16	0.847416	0.996083	chr1:93163153:TACTC:T	1	93163153	170	18.9419	1.41174	19.3201196172249|19.9179432624113|18.9689497716895|18.6326516853933|17.3947577092511|18.5086607142857|19.0528018223235|18.9775510204082|18.8589090909091|18.6924324324324|18.2832372505543|18.1294013303769|18.5221088435374|18.6884897025172|18.2332657657658|18.7126544622426|18.2352477477477|18.344932735426|18.5870454545455|18.07265625|22.2859078590786|18.07765625|19.7666829268293|18.0767410714286|19.7008515815085|18.0928222222222|18.0932|18.0981473214286|18.1195302013423|18.8584026258206|22.4699216710183|18.4275675675676|18.8270021881838|23.1743967828418|23.037855227882|23.2530563002681|18.8524561403509|19.1893612334802|19.0487583148559|23.0763978494624|18.0536946902655|23.5135656836461|18.1293777777778|18.8996035242291|22.89432|18.7867833698031|18.802043956044|18.8330396475771|18.7588986784141|22.4042133333333|18.4303070175439|18.6655875831486|18.4980921052632|18.3348253275109|18.4548351648352|22.0470603674541|17.8302672605791|18.4956607929515|18.4838546255507|22.3884266666667|18.3618380743982|17.8851812366738|18.3911184210526|18.4186184210526|18.4456578947368|18.6420177383592|22.3463466666667|18.1810412147505|17.8118046709129|17.2985129310345|17.3280735930736|18.5140528634361|18.3610940919037|17.6697123893805|18.3327571115974|18.2703282275711|17.6716371681416|17.7045474613687|18.2518954248366|18.2378384279476|17.8109799554566|18.7901758241758|18.4861538461538|18.4244175824176|18.3544857768053|17.8898878923767|18.3586462882096|17.8008444444444|18.4184395604396|18.3372647702407|18.0601781737194|18.4844956140351|18.3269956140351|18.2985589519651|17.8712723214286|18.4481359649123|18.3562800875274|17.902170212766|18.3322052401747|17.7765111111111|17.7877555555556|17.8906|18.3926637554585|18.4307658643326|17.8259513274336|21.1021271393643|16.7135257731959|18.4869956140351|17.7755088495575|18.4511378555799|18.4382969432314|18.4185807860262|17.7578097345133|17.6724520255864|17.9723608017817|18.6315789473684|18.6657362637363|18.6659120879121|18.1943897216274|18.6764615384615|17.9771111111111|18.7141629955947|18.0241111111111|18.6714065934066|18.7160792951542|19.4082191780822|18.7074561403509|18.7074561403509|18.6442324561404|18.6923903508772|18.6936184210526|18.7451208791209|18.7472466960352|18.0005777777778|18.7473186813187|18.8345154185022|18.8589450549451|18.7916740088106|18.0767483296214|25.0670821529745|18.6104708520179|19.2984444444444|19.2835111111111|19.2744888888889|19.217416481069|18.6148206278027|19.1652538631347|19.2903333333333|19.2903111111111|23.7578746594005|19.4464365256125|19.5093288590604|18.8255756207675|19.3869642857143|19.5925727069351|19.6358744394619|19.488836689038|19.496644295302|18.6762780269058|18.719932735426|23.9426923076923|18.7656278026906|18.850067264574|19.02596069869|19.4983668903803|18.9589677419355|19.2061086956522|18.6508374384236|18.7103703703704|19.1341131105398	0.00830435	17.6701	23.2354	MBP_24_ENSG00000117500_chr1:93163153:TACTC:T	Panousis_2025	macrophage	macrophage	MBP_24	macrophage_MBP_24	ge	macromap
MBP_24	chr7:73802403:T:C	uc	chr7_73757962_A_T	ENSG00000165171	METTL27	0.94534	0.114327	3.29e-14	0.905691	0.937976	chr7:73757962:A:T	7	73757962	138	18.6961	1.96187	18.4248564593301|22.4098982188295|28.8171489361702|21.5323341523342|22.3960050890585|23.0831688311688|22.4670992366412|21.4879901960784|20.9091626794258|19.7850678733032|18.8796129032258|21.583105022831|16.0190582959641|16.016606741573|15.7760888888889|20.4560372960373|18.099733924612|19.3603964757709|18.8167521367521|19.3381758241758|19.3807709251101|19.6112582781457|18.6057928118393|19.2696923076923|19.1538126361656|19.4166371681416|18.5397885835095|19.4603097345133|24.1378770949721|17.5562449799197|17.5839235412475|16.697896749522|17.2141291585127|22.5637426900585|16.8009826589595|16.7660961538462|16.8890891472868|16.8170849420849|16.7576730769231|16.7628982725528|17.311689860835|17.3426930693069|17.47466|18.156735966736|18.1874741200828|18.1091493775934|18.1933747412008|17.875826446281|17.9977405857741|12.9842857142857|17.9090020790021|17.9852818371608|17.8697717842324|23.3884837545126|18.0997674418605|27.0849579831933|18.4052291666667|18.2952380952381|18.2692148760331|18.3405625|18.3168814968815|18.3009355509356|19.2568913043478|18.5680379746835|18.4457828810021|18.5293052631579|18.4565762004175|19.4585682819383|19.496021978022|22.4398611111111|18.8430128205128|18.7674413646055|18.8689079229122|18.8094017094017|18.7338347457627|18.8583795309168|19.8322197309417|18.8386937901499|18.7084008528785|18.0948755186722|18.4876433121019|18.576976744186|18.4953927813163|18.0380082987552|18.6426751592357|18.6213163481953|18.3759872611465|18.2867721518987|17.6163333333333|18.212254697286|18.2898523206751|18.3854621848739|18.3764755838641|18.3302966101695|18.36991507431|18.4015319148936|17.9931392931393|18.5608779443255|18.8843790849673|18.960367965368|18.8436956521739|18.851652173913|18.812752688172|18.8085313174946|18.3968789808917|18.8502391304348|19.752925170068|18.43983014862|18.8957080610022|18.0566875|18.1665488565489|18.0059336099585|17.6326369168357|18.172380952381|18.0727122153209|17.9582716049383|17.9957731958763|18.032479338843|17.9554526748971|18.9507221006565|16.3058768656716|17.8333196721311|17.8389183673469|17.7155894308943|17.3044444444444|22.1813|18.207843551797|17.6106339468303|17.1456972111554|21.8194059405941|17.5180816326531|17.2757637474542|17.4873116089613|17.6569918699187|16.2667464114833|16.3327990430622|16.2104523809524|16.2442482100239	0.0142164	16.1004	23.2587	MBP_24_ENSG00000165171_chr7:73757962:A:T	Panousis_2025	macrophage	macrophage	MBP_24	macrophage_MBP_24	ge	macromap
MBP_24	chr1:1337898:A:G	uc	chr1_1370113_A_G	ENSG00000242485	MRPL20	-0.631743	0.129449	2.37e-06	0.942738	1	chr1:1370113:A:G	1	1370113	25	6.78923	0.940506	6.67587096774194|5.19476137624861|6.40536093418259|5.31560726447219|6.61800870511426|7.13297566371681|7.00811804008909|8.62089452603471|8.52015915119363|8.63603448275862|8.74869325997249|7.09823595505618|6.6497519729425|6.67541336353341|6.62619369369369|6.55294713160855|6.47793918918919|6.49656497175141|6.46508436445444|6.49294450736127|6.83885135135135|6.34945555555556|5.92285555555556|5.89508849557522|6.31299408284024	0.0376203	5.26727	8.6811	MBP_24_ENSG00000242485_chr1:1370113:A:G	Panousis_2025	macrophage	macrophage	MBP_24	macrophage_MBP_24	ge	macromap
MBP_24	chr9:136395559:G:A	cd	chr9_136406720_A_G	ENSG00000165684	SNAPC4	0.839798	0.13779	6.8e-09	0.963801	0.862855	chr9:136406720:A:G	9	136406720	57	4.00677	0.765296	4.49027057497181|4.27957186544342|3.49918322295806|4.36937808489635|4.39969569779643|3.92956272401434|4.08780169100692|4.06289977046672|4.07553175210406|3.64185608607935|4.10010007698229|4.10107715813598|4.13446319018405|4.12243865030675|4.13388931591084|4.10236015325671|3.64032230703986|3.72907534246575|3.66390119250426|3.62148648648649|3.46784937238494|3.61913996627319|4.12758620689655|4.0769947009841|4.12616385911179|4.13090629800307|3.89498184458969|3.52017421602787|3.50296875|4.04588652482269|4.11355233002292|4.0395987411487|3.48047332185886|4.02931818181818|4.06281626506024|4.06016535433071|3.50985319516408|4.12179173047473|4.10770229007634|3.60666947014298|3.62976351351351|3.63577118644068|3.58482352941176|3.49387096774194|3.55360807401177|4.12633495145631|7.5045110701107|7.86327715355805|3.88262910798122|3.63376748251748|3.67095378564405|3.45208465608466|3.50255567338282|4.04782485875706|3.39538706256628|4.08598853868195|3.49346112886049	0.0134263	3.45839	6.29881	MBP_24_ENSG00000165684_chr9:136406720:A:G	Panousis_2025	macrophage	macrophage	MBP_24	macrophage_MBP_24	ge	macromap
MBP_24	chr16:23853849:T:C	cd	chr16_23853849_T_C	ENSG00000166501	PRKCB	0.960061	0.0828836	2.14e-23	0.980277	1	chr16:23853849:T:C	16	23853849	31	21.8097	1.94682	21.2370326409496|20.8990144927536|18.7170992366412|18.7274234693878|18.4694910941476|18.4332658227848|22.1712807881773|22.1972098765432|22.2449257425743|22.6399497487437|22.2289826302729|22.5065336658354|21.124715261959|21.7998533007335|21.0375510204082|21.134|20.9463122171946|21.5311084337349|20.9208823529412|21.0679777777778|21.6423844282238|21.6955121951219|21.18609375|21.0938444444444|21.146718061674|25.6430498533724|24.103631713555|27.0373626373626|24.2362191780822|24.1775683060109|24.1021857923497	0.0628005	18.4604	25.9916	MBP_24_ENSG00000166501_chr16:23853849:T:C	Panousis_2025	macrophage	macrophage	MBP_24	macrophage_MBP_24	ge	macromap
MBP_24	chr6:122400365:A:G	uc	chr6_122400365_A_G	ENSG00000025156	HSF2	0.720328	0.101148	2.66e-11	0.956046	0.836436	chr6:122400365:A:G	6	122400365	48	19.8773	3.98807	27.0828571428571|25.4971727748691|18.0411528822055|17.8741439205955|17.854888337469|17.8657356608479|17.8214179104478|17.8698503740648|17.8613965087282|17.864289276808|17.8683291770574|17.8694527363184|16.1273975903614|17.8294029850746|17.7119554455446|17.7799503722084|17.8697755610973|17.8556608478803|17.902075|17.8551371571072|17.8278802992519|17.8012437810945|17.8482543640898|17.9741959798995|18.0641919191919|18.0756091370558|14.9771278825996|19.0845161290323|19.282868852459|19.021581769437|18.9707219251337|19.1077897574124|19.2410298102981|25.019793814433|28.2725730994152|19.2702459016393|19.4604109589041|15.2645161290323|19.3565753424658|29.0179166666667|29.1035928143713|19.4519178082192|30.9562658227848|30.7640251572327|18.829|19.8614722222222|19.8294444444444|20.0733707865169	0.0830847	15.4155	30.4734	MBP_24_ENSG00000025156_chr6:122400365:A:G	Panousis_2025	macrophage	macrophage	MBP_24	macrophage_MBP_24	ge	macromap
MBP_24	chr1:93203661:T:C	cd	chr1_93367980_C_T	ENSG00000117505	DR1	-0.554315	0.109012	9.4e-07	0.829138	0.916456	chr1:93367980:C:T	1	93367980	170	-7.60556	0.662565	-7.371261829653|-7.84180473372781|-7.14680428134557|-7.07547112462006|-6.77445224719101|-7.03243202416918|-7.46791916167665|-7.48395209580838|-6.94389221556886|-7.10625382262997|-7.36677130044843|-6.86241379310345|-6.89077039274925|-6.95487804878049|-7.12244285714286|-6.97386850152905|-7.08258522727273|-6.81794602698651|-6.87738345864662|-7.05267326732673|-8.97845605700713|-7.01030898876405|-7.32454545454545|-6.99690042075736|-7.38261061946903|-7.09424753867792|-7.09399437412096|-7.02530239099859|-7.0182841068917|-7.5450213371266|-9.61786885245902|-6.71723781388479|-7.4902695035461|-9.02450342465754|-9.04900684931507|-9.05229452054794|-7.49843971631206|-7.66980169971671|-7.53995720399429|-9.09464716006885|-6.91846846846847|-8.99661538461539|-6.89983483483483|-7.5278947368421|-9.05015358361775|-7.49565155807366|-7.53638691322902|-7.50514164305949|-7.52809929078014|-9.02331069609508|-7.51731638418079|-7.52001414427157|-7.57316312056738|-7.50621468926554|-7.52627478753541|-8.95447811447811|-6.95464767616192|-7.5473826458037|-7.54880681818182|-8.99961148648648|-7.50254237288136|-7.93125373134328|-7.51647807637907|-7.5428045325779|-7.51685028248588|-8.25326153846154|-9.02205432937182|-7.43535664335664|-7.95019431988042|-7.38331210191083|-7.41521531100478|-7.54971671388102|-7.49906911142454|-6.94184131736527|-7.51187853107345|-7.08190625|-6.92976083707025|-6.89172619047619|-7.48951048951049|-7.44859747545582|-6.91163447251114|-7.61437853107345|-7.54028248587571|-7.51185552407932|-7.48883098591549|-6.98384036144578|-7.44734550561798|-6.90074626865672|-7.50570621468927|-7.47400843881857|-7.01437125748503|-7.30595204513399|-7.53285310734463|-7.44582633053221|-6.9923688155922|-7.50128531073446|-7.48570422535211|-7.98705970149254|-7.4500702247191|-6.95707646176912|-6.91543964232489|-7.01982035928144|-7.47645569620253|-7.46487359550562|-6.91172876304024|-8.17784711388455|-7.20103542234332|-7.49270422535211|-6.89652303120357|-7.45479663394109|-7.46261904761905|-7.46241234221599|-6.8982563338301|-8.2203003003003|-6.97387969924812|-7.56392603129445|-7.52117563739377|-7.52109065155808|-8.0115987933635|-7.52022662889518|-6.9503748125937|-7.53090780141844|-6.93802395209581|-7.50257425742574|-7.5298865248227|-7.42675070028011|-7.44686440677966|-7.45739745403112|-7.49076271186441|-7.52717514124294|-7.49741159830269|-7.49199716713881|-7.49325779036827|-6.9236377245509|-7.49553191489362|-7.49191489361702|-7.46498583569405|-7.49079432624114|-6.91864864864865|-9.2282340862423|-7.51361538461538|-8.06195335276968|-8.0334011627907|-8.07520408163265|-8.13905109489051|-7.52765793528505|-8.01530434782609|-8.03879360465116|-8.01585507246377|-10.9448221343874|-8.08039358600583|-8.09562865497076|-7.61109567901235|-8.08551169590643|-8.14264619883041|-8.14182748538012|-8.08806734992679|-8.06902189781022|-7.48641104294479|-7.50829754601227|-10.0492363636364|-7.4812996941896|-7.59878834355828|-8.59656298600311|-7.97786435786436|-8.51652373660031|-8.60367851622875|-7.7176062992126|-7.63815625|-7.16257318952234	0.00389744	-9.08512	-6.8804	MBP_24_ENSG00000117505_chr1:93367980:C:T	Panousis_2025	macrophage	macrophage	MBP_24	macrophage_MBP_24	ge	macromap
MBP_24	chr1:93203661:T:C	cd	chr1_93163153_TACTC_T	ENSG00000117500	TMED5	0.871197	0.0954435	1.67e-16	0.829428	0.996083	chr1:93163153:TACTC:T	1	93163153	170	12.4642	1.13351	12.7378706624606|12.4634467455621|12.7039755351682|12.6011094224924|11.0916011235955|12.525498489426|12.5212275449102|12.5285928143713|12.4220359281437|12.6902752293578|12.3254708520179|12.2584107946027|12.338746223565|12.4494969512195|11.5651|12.5037155963303|11.5006392045455|12.2666266866567|12.2981954887218|11.4519801980198|19.5332541567696|11.3747050561798|11.8831964809384|11.3581767180926|11.9425516224189|11.4511533052039|11.4513924050633|11.4036146272855|11.3916033755274|12.2593029871977|15.675737704918|12.085435745938|12.204170212766|14.8014554794521|14.7142465753425|14.8516952054795|12.1939290780142|12.3399008498584|12.255335235378|14.7752495697074|12.2526576576577|14.9924102564103|12.2495795795796|12.2054338549075|14.6508020477816|12.1608498583569|12.1691749644381|12.1107648725212|12.0801985815603|14.264142614601|11.8703672316384|11.9069024045262|11.9647234042553|11.8606638418079|11.8936968838527|14.1412962962963|12.0026836581709|11.9445661450925|11.9199857954545|14.1818581081081|11.8522033898305|12.5196268656716|11.8618811881188|11.8964447592068|11.8802542372881|12.9346923076923|14.2273005093379|11.7223216783217|12.5401494768311|12.7810668789809|12.7680542264753|11.9056373937677|11.8350070521862|11.9561526946108|11.8334322033898|13.04615625|11.9395814648729|11.9347619047619|11.716951048951|11.7151893408135|11.882808320951|12.0756073446328|11.8802259887006|11.8740934844193|11.8140845070423|12.0164006024096|11.8093539325843|11.9557910447761|11.836709039548|11.7863994374121|12.139251497006|11.8884767277856|11.8038276836158|11.737731092437|12.0034932533733|11.8818502824859|11.8152394366197|12.5582388059701|11.792345505618|11.9931484257871|11.9291952309985|12.0520508982036|11.847876230661|11.8298595505618|12.0079433681073|13.4645397815913|11.0436784741144|11.873338028169|11.9383803863299|11.8263253856942|11.8273669467787|11.8312903225806|11.962041728763|12.445015015015|12.1347218045113|12.0853485064011|12.0296175637394|12.029730878187|12.8156561085973|12.0365297450425|12.1284857571214|12.051390070922|12.1419910179641|12.0162517680339|12.0526241134752|11.9058823529412|12.0488700564972|12.0659123055163|12.0081497175141|12.0391666666667|12.0569872701556|12.0807790368272|12.0555949008499|12.1261377245509|12.0993333333333|12.1288936170213|12.1541359773371|12.101304964539|12.1868768768769|18.1697741273101|12.7696461538462|12.6593294460641|12.612761627907|12.6436151603499|12.5965255474453|12.792311248074|12.5824057971014|12.6172238372093|12.5806376811594|17.2315019762846|12.7280612244898|12.7495175438596|12.8699537037037|12.6978947368421|12.803918128655|12.8035087719298|12.7547730600293|12.7226277372263|12.775490797546|12.8053527607362|15.8457090909091|12.7973547400612|12.8943711656442|13.5519284603421|12.5768686868687|13.5006431852986|13.6550386398764|11.9247874015748|11.84015625|11.4686748844376	0.0066677	11.3943	15.522	MBP_24_ENSG00000117500_chr1:93163153:TACTC:T	Panousis_2025	macrophage	macrophage	MBP_24	macrophage_MBP_24	ge	macromap
MBP_24	chr10:79285523:T:C	ibd	chr10_79287818_A_C	ENSG00000108175	ZMIZ1	0.556553	0.0973394	4.58e-08	0.979454	0.944147	chr10:79287818:A:C	10	79287818	38	-7.13338	0.750663	-6.92539568345324|-7.9255462184874|-6.49336690647482|-6.49683834048641|-6.52554441260745|-7.83994974874372|-6.31298145506419|-7.79259067357513|-6.46283211678832|-6.46463556851312|-6.58691751085384|-6.49906976744186|-8.11359454855196|-7.6170692431562|-6.49556686046512|-6.51294202898551|-6.39836415362731|-7.95920203735144|-6.58928882438316|-8.20801011804384|-7.68960183767228|-6.0322683264177|-7.29969208211144|-7.66079136690647|-7.73732857142857|-8.18099547511312|-5.98717185385656|-6.73751743375174|-6.70157162726008|-6.07984993178718|-7.98497847919656|-6.79186889818689|-7.93929478138223|-7.10845808383234|-6.94004451038576|-8.3972188449848|-8.52630573248408|-7.05387205387205	0.0197543	-8.4069	-6.02889	MBP_24_ENSG00000108175_chr10:79287818:A:C	Panousis_2025	macrophage	macrophage	MBP_24	macrophage_MBP_24	ge	macromap
MBP_24	chr20:41244128:C:T	cd	chr20_41263168_C_G	ENSG00000132793	LPIN3	0.65571	0.112609	2.71e-08	0.862336	0.612592	chr20:41263168:C:G	20	41263168	41	-9.04717	2.08959	-7.25795486600846|-8.91609348914858|-7.30129261363636|-7.33644444444444|-7.38289957567185|-6.71144099378882|-6.63964064436183|-6.90487836107554|-8.68329249617152|-8.58652694610779|-10.90512864494|-11.0217039586919|-6.81254067584481|-12.2896269982238|-6.88689912826899|-6.83388133498146|-10.8307614213198|-11.2388888888889|-6.66160295930949|-6.56409477521264|-6.68077201447527|-11.0617696160267|-11.0761824324324|-10.853976109215|-6.79106734434562|-6.95052565707134|-7.02989860583016|-6.7095297029703|-11.4030905861456|-6.63132075471698|-11.1192670157068|-11.2146924428822|-10.8613969335605|-8.18584821428572|-10.9406112054329|-11.1977192982456|-11.0010189982729|-11.7211545623836|-11.1894159292035|-11.074973070018|-11.47426716141	0.0509655	-11.7212	-6.63132	MBP_24_ENSG00000132793_chr20:41263168:C:G	Panousis_2025	macrophage	macrophage	MBP_24	macrophage_MBP_24	ge	macromap
MBP_24	chr21:39092998:G:C	ibd	chr21_39095717_T_C	ENSG00000157557	ETS2	-0.631356	0.109157	3.29e-08	0.982123	0.999211	chr21:39095717:T:C	21	39095717	23	4.16736	0.299702	4.04281451612903|4.23320481927711|4.22526442307692|4.17548516439455|4.11671462829736|4.09812450119713|4.07615873015873|4.0619221604448|3.87032385988103|3.97962226640159|4.19138125440451|4.72127240143369|3.94181696726787|3.94026791694575|3.93236580516899|4.68542253521127|3.93247846255799|3.95201986754967|3.9809980171844|4.00404903909874|5.10267326732673|4.29786249149081|4.28694158075601	0.0130305	3.90445	4.8929	MBP_24_ENSG00000157557_chr21:39095717:T:C	Panousis_2025	macrophage	macrophage	MBP_24	macrophage_MBP_24	ge	macromap
MBP_24	chr9:136395559:G:A	ibd	chr9_136406720_A_G	ENSG00000165684	SNAPC4	0.839798	0.13779	6.8e-09	0.957206	1	chr9:136406720:A:G	9	136406720	57	5.02454	0.928584	5.40416553595658|5.20230483271375|4.33688098495212|5.33917973462002|5.46663624511082|5.53152371342079|5.03620265151515|5.02860795454545|5.00161502347418|4.91419237749546|5.05795821462488|5.06444339622642|5.13460952380952|5.11480494766889|5.12208571428572|5.1035081029552|4.55136797454931|4.65835294117647|4.56626326963907|4.52303797468354|4.33028213166144|4.53731501057082|5.12511893434824|5.07129001883239|5.12727878211227|5.12232380952381|5.02660731021556|4.43596048298573|4.41995618838992|5.0384985279686|5.11847908745247|5.0336568627451|4.38645336225597|5.03073385518591|5.05662605435801|5.05035259549461|4.42264417845484|5.06879472693032|5.05741541353383|4.47633611691023|4.50486373165618|4.52076923076923|4.45761755485893|4.60140522875817|4.45230769230769|5.27419855222337|9.32900229357798|9.75375145180023|4.83625730994152|4.5782268722467|4.59773399014778|4.56254545454545|4.6259243697479|4.86288461538462|4.4843837535014|5.27500616522811|4.58791608391608	0.016291	4.35671	7.81001	MBP_24_ENSG00000165684_chr9:136406720:A:G	Panousis_2025	macrophage	macrophage	MBP_24	macrophage_MBP_24	ge	macromap
MBP_24	chr9:136395559:G:A	uc	chr9_136406720_A_G	ENSG00000165684	SNAPC4	0.839798	0.13779	6.8e-09	0.957151	0.969539	chr9:136406720:A:G	9	136406720	57	5.95101	1.14503	5.76392185238784|5.63524832214765|4.75301349325337|6.10507586206897|6.10321688500728|6.7759456118665|5.79959651035987|5.82259868421053|5.85353846153846|5.93798245614035|5.84635565312843|5.89924175824176|5.97709534368071|5.95971175166297|5.96251662971175|5.94842222222222|5.39866666666667|5.53438373570521|5.40379396984925|5.37323308270677|5.1801|5.39233668341708|5.9916573971079|5.95764380530974|5.98752222222222|5.98269187986652|6.06032768361582|5.27566579634465|5.2613037809648|5.86099315068493|5.98958843159066|5.90831990794016|5.26602864583333|5.90288174512055|5.99491111111111|5.92010332950631|5.3060182767624|5.91545054945055|5.89385542168675|5.33374378109453|5.3519800747198|5.35606741573034|5.35922110552764|5.80232142857143|5.35518377693283|6.48874045801527|11.4254073033708|11.8115049226442|5.86524822695035|5.55752673796791|5.6395166163142|5.66357638888889|5.74419130434783|5.91305364511692|5.57813588850174|6.36611607142857|5.69506944444444	0.0200882	5.21258	9.56562	MBP_24_ENSG00000165684_chr9:136406720:A:G	Panousis_2025	macrophage	macrophage	MBP_24	macrophage_MBP_24	ge	macromap
MBP_24	chr7:128935743:TCTTAGCTATTGCTC:T	ibd	chr7_128926978_T_C	ENSG00000128604	IRF5	0.695196	0.0944911	6.99e-12	0.986133	0.998935	chr7:128926978:T:C	7	128926978	13	10.761	0.628466	12.0903652173913|11.5624324324324|10.771031096563|10.5511404958678|10.2397534668721|10.460094488189|10.5366227347611|10.6748524590164|11.0296411092985|11.063132137031|11.0629526916803|10.2528200972447|9.59776898734177	0.0483435	9.79036	11.932	MBP_24_ENSG00000128604_chr7:128926978:T:C	Panousis_2025	macrophage	macrophage	MBP_24	macrophage_MBP_24	ge	macromap
MBP_24	chr5:156972939:A:G	ibd	chr5_156971158_G_C	ENSG00000145850	TIMD4	-0.787011	0.0930806	1.06e-14	0.98736	0.989302	chr5:156971158:G:C	5	156971158	29	16.5812	1.23875	19.7231233595801|19.2687338501292|18.2052570093458|18.4549144254279|17.206563876652|18.1445913461538|16.2183472803347|17.2952876106195|15.9064536082474|15.9232989690722|15.879262295082|16.2027628865979|16.8028794642857|16.6483741648107|16.8461173814898|16.7868988764045|16.7569730941704|16.1718762886598|16.5413525498891|16.4042379958246|16.2942236024845|16.2499585921325|16.0400408163265|16.1708847736626|15.0044329896907|14.568818380744|15.2221888412017|14.8476824034335|15.0700214132762	0.0427155	14.764	19.4051	MBP_24_ENSG00000145850_chr5:156971158:G:C	Panousis_2025	macrophage	macrophage	MBP_24	macrophage_MBP_24	ge	macromap
MBP_24	chr1:25386842:AACACAC:A	cd	chr1_25257119_C_G	ENSG00000187010	RHD	-0.885582	0.103305	5.19e-15	0.998497	0.95365	chr1:25257119:C:G	1	25257119	9	13.0389	0.61225	12.4287482419128|12.4554430379747|12.7685862785863|12.6197516556291|12.6189509306261|13.8552347826087|13.3646869712352|13.1640901502504|14.074644012945	0.0680277	12.4341	14.0308	MBP_24_ENSG00000187010_chr1:25257119:C:G	Panousis_2025	macrophage	macrophage	MBP_24	macrophage_MBP_24	ge	macromap
MBP_24	chr11:2299865:C:A	cd	chr11_2297637_A_G	ENSG00000110665	C11orf21	-0.647589	0.0935597	8.12e-11	0.937953	0.609278	chr11:2297637:A:G	11	2297637	8	13.3236	1.5059	14.7851369863014|14.7710502283105|12.1369615384615|14.333|11.5787073608618|11.8179768786127|12.2099418604651|14.9558392434988	0.188238	11.6206	14.926	MBP_24_ENSG00000110665_chr11:2297637:A:G	Panousis_2025	macrophage	macrophage	MBP_24	macrophage_MBP_24	ge	macromap
MBP_24	chr7:128935743:TCTTAGCTATTGCTC:T	ibd	chr7_128926978_T_C	ENSG00000128604	IRF5	0.695196	0.0944911	6.99e-12	0.986133	0.773325	chr7:128926978:T:C	7	128926978	13	10.761	0.628466	12.0903652173913|11.5624324324324|10.771031096563|10.5511404958678|10.2397534668721|10.460094488189|10.5366227347611|10.6748524590164|11.0296411092985|11.063132137031|11.0629526916803|10.2528200972447|9.59776898734177	0.0483435	9.79036	11.932	MBP_24_ENSG00000128604_chr7:128926978:T:C	Panousis_2025	macrophage	macrophage	MBP_24	macrophage_MBP_24	ge	macromap
MBP_24	chr9:136395559:G:A	cd	chr9_136366634_A_G	ENSG00000187796	CARD9	0.565036	0.100669	7.67e-08	0.979108	0.915405	chr9:136366634:A:G	9	136366634	57	4.32347	0.453805	5.04171364148816|4.60042813455657|4.93877483443709|4.60437314906219|4.88458551941238|4.05043727598566|4.09801691006918|4.07687834736037|4.07284621270084|3.59915938130464|4.10780600461894|4.09717341482047|4.10789110429448|4.08067484662577|4.09089162182936|4.05512643678161|4.45939779474131|4.54039383561644|4.4896933560477|4.4379222972973|4.43925523012552|4.43581787521079|4.07227586206897|4.02606358819076|4.07067381316998|4.08777265745008|3.95620188816267|4.42497386759582|4.40267361111111|4.08191489361702|4.06269671504966|4.07594020456334|4.36690189328744|4.05789184952978|4.00472138554217|4.07847244094488|4.37712435233161|4.0583843797856|4.04424427480916|4.40539949537426|4.42182432432432|4.3776186440678|4.38589915966387|4.29295285359802|4.4199747687132|3.93860841423948|6.43760147601476|6.02932584269663|4.54871361502347|4.18611888111888|4.30279252704031|4.31732275132275|4.31338282078473|3.9025329566855|4.30300106044539|3.9652435530086|4.33129925452609	0.00796149	3.91696	5.63428	MBP_24_ENSG00000187796_chr9:136366634:A:G	Panousis_2025	macrophage	macrophage	MBP_24	macrophage_MBP_24	ge	macromap
MBP_24	chr6:122400365:A:G	cd	chr6_122400365_A_G	ENSG00000025156	HSF2	0.720328	0.101148	2.66e-11	0.910979	1	chr6:122400365:A:G	6	122400365	48	18.3269	0.583106	20.3680991735537|20.040987654321|18.5526288659794|18.5174293059126|18.5930749354005|18.56|18.5121705426357|18.5163049095607|18.5075452196382|18.5584974093264|18.6109090909091|18.6101554404145|19.7429793510324|18.66515625|18.49|18.5150387596899|18.5641968911917|18.3592820512821|18.5513730569948|18.3587435897436|18.2838363171355|18.4912144702842|18.4462628865979|18.2493112244898|18.4366494845361|18.1216030534351|17.1732932692308|17.9278787878788|18.2837564766839|18.1924358974359|18.0996173469388|18.1768974358974|18.3936269430052|17.5228880866426|18.1752255639098|18.1308740359897|18.4016839378238|17.4827586206897|17.8412878787879|18.2584644194757|18.2033707865169|17.749875|18.1151481481481|17.9175091575092|17.4088077858881|17.6983415841584|17.6261728395062|17.6884158415842	0.012148	17.4217	19.9888	MBP_24_ENSG00000025156_chr6:122400365:A:G	Panousis_2025	macrophage	macrophage	MBP_24	macrophage_MBP_24	ge	macromap
MBP_24	chr6:122400365:A:G	ibd	chr6_122400365_A_G	ENSG00000025156	HSF2	0.720328	0.101148	2.66e-11	0.963827	1	chr6:122400365:A:G	6	122400365	48	18.5433	1.02813	21.2460344827586|20.7232340425532|18.1778282828283|18.190101010101|18.2165063291139|18.1831472081218|18.1832741116751|18.1873350253807|18.178730964467|18.1816751269036|18.2320610687023|18.1861265822785|17.3390414507772|18.2377099236641|18.0697727272727|18.1400506329114|18.1872588832487|18.1268860759494|18.2674234693878|18.1723604060914|18.0986835443038|18.1626903553299|18.2115776081425|18.2028753180662|18.2951918158568|18.1678316326531|16.1997505668934|18.2975257731959|18.5237007874016|18.3334625322997|18.2862113402062|18.412961038961|18.4414025974026|18.9603125|20.2284937238494|18.414908616188|18.5458224543081|16.2798165137615|18.398828125|20.4832352941176|20.4214285714286|18.4414285714286|20.9918025751073|20.9037606837607|17.932380952381|18.6687467362924|18.5901041666667|18.7562204724409	0.0214193	16.4652	20.9764	MBP_24_ENSG00000025156_chr6:122400365:A:G	Panousis_2025	macrophage	macrophage	MBP_24	macrophage_MBP_24	ge	macromap
MBP_24	chr9:136395559:G:A	ibd	chr9_136366634_A_G	ENSG00000187796	CARD9	0.565036	0.100669	7.67e-08	0.960442	0.915405	chr9:136366634:A:G	9	136366634	57	5.42549	0.55428	6.06784260515604|5.59234200743494|6.12110807113543|5.62633293124246|6.06911342894394|5.70167507568113|5.04878787878788|5.04590909090909|4.99831924882629|4.85657894736842|5.06746438746439|5.05962264150943|5.10160952380952|5.06298763082778|5.06880952380952|5.04474737845567|5.57542948038176|5.67185026737968|5.59543524416136|5.54272151898734|5.54327063740857|5.56118393234672|5.05644148430067|5.00793785310734|5.05832540437678|5.0688380952381|5.10561387066542|5.57614709110867|5.55518072289157|5.0833660451423|5.05519961977186|5.07894117647059|5.50362255965293|5.06640900195695|4.98432052483599|5.07312438785504|5.51546245919478|4.99081920903955|4.97928571428571|5.4676617954071|5.48788259958071|5.4431928345627|5.45373040752351|5.6537908496732|5.53777660695469|5.03425025853154|8.00270642201835|7.4788850174216|5.66594152046784|5.274140969163|5.38908866995074|5.70611188811189|5.69680672268908|4.6883371040724|5.68309523809524|5.11912453760789|5.68823776223776	0.00972421	4.90566	6.93577	MBP_24_ENSG00000187796_chr9:136366634:A:G	Panousis_2025	macrophage	macrophage	MBP_24	macrophage_MBP_24	ge	macromap
MBP_24	chr9:136395559:G:A	ibd	chr9_136406720_A_G	ENSG00000165684	SNAPC4	0.839798	0.13779	6.8e-09	0.957206	0.740618	chr9:136406720:A:G	9	136406720	57	5.02454	0.928584	5.40416553595658|5.20230483271375|4.33688098495212|5.33917973462002|5.46663624511082|5.53152371342079|5.03620265151515|5.02860795454545|5.00161502347418|4.91419237749546|5.05795821462488|5.06444339622642|5.13460952380952|5.11480494766889|5.12208571428572|5.1035081029552|4.55136797454931|4.65835294117647|4.56626326963907|4.52303797468354|4.33028213166144|4.53731501057082|5.12511893434824|5.07129001883239|5.12727878211227|5.12232380952381|5.02660731021556|4.43596048298573|4.41995618838992|5.0384985279686|5.11847908745247|5.0336568627451|4.38645336225597|5.03073385518591|5.05662605435801|5.05035259549461|4.42264417845484|5.06879472693032|5.05741541353383|4.47633611691023|4.50486373165618|4.52076923076923|4.45761755485893|4.60140522875817|4.45230769230769|5.27419855222337|9.32900229357798|9.75375145180023|4.83625730994152|4.5782268722467|4.59773399014778|4.56254545454545|4.6259243697479|4.86288461538462|4.4843837535014|5.27500616522811|4.58791608391608	0.016291	4.35671	7.81001	MBP_24_ENSG00000165684_chr9:136406720:A:G	Panousis_2025	macrophage	macrophage	MBP_24	macrophage_MBP_24	ge	macromap
MBP_24	chr7:128935743:TCTTAGCTATTGCTC:T	uc	chr7_128926978_T_C	ENSG00000128604	IRF5	0.695196	0.0944911	6.99e-12	0.989565	0.773325	chr7:128926978:T:C	7	128926978	13	7.64249	0.472599	8.856|8.11270543615676|7.58191244239631|7.44858809801634|7.13813104189044|7.44636771300448|7.4196403712297|7.58934731934732|7.81638150289017|7.81301843317972|7.82190311418685|7.27962025316456|7.02872537659328	0.0363537	7.06155	8.63301	MBP_24_ENSG00000128604_chr7:128926978:T:C	Panousis_2025	macrophage	macrophage	MBP_24	macrophage_MBP_24	ge	macromap
MBP_24	chr21:39092998:G:C	uc	chr21_39095717_T_C	ENSG00000157557	ETS2	-0.631356	0.109157	3.29e-08	0.982838	0.952662	chr21:39095717:T:C	21	39095717	23	3.11298	0.223764	3.02175406871609|3.16727163461538|3.15567324955117|3.11599640933573|3.06548214285714|3.05833829660512|3.0553004164188|3.03319098457888|2.88463054187192|2.96555555555556|3.11880964866282|3.51496997998666|2.93577114427861|2.93994002998501|2.94050545094153|3.49943458251151|2.94058969276511|2.95569588905399|2.98033151904998|2.99707837301587|3.81242098184264|3.22284839203675|3.21686436307375	0.00972888	2.91276	3.64882	MBP_24_ENSG00000157557_chr21:39095717:T:C	Panousis_2025	macrophage	macrophage	MBP_24	macrophage_MBP_24	ge	macromap
MBP_24	chr6:122400365:A:G	uc	chr6_122400365_A_G	ENSG00000025156	HSF2	0.720328	0.101148	2.66e-11	0.956046	1	chr6:122400365:A:G	6	122400365	48	19.8773	3.98807	27.0828571428571|25.4971727748691|18.0411528822055|17.8741439205955|17.854888337469|17.8657356608479|17.8214179104478|17.8698503740648|17.8613965087282|17.864289276808|17.8683291770574|17.8694527363184|16.1273975903614|17.8294029850746|17.7119554455446|17.7799503722084|17.8697755610973|17.8556608478803|17.902075|17.8551371571072|17.8278802992519|17.8012437810945|17.8482543640898|17.9741959798995|18.0641919191919|18.0756091370558|14.9771278825996|19.0845161290323|19.282868852459|19.021581769437|18.9707219251337|19.1077897574124|19.2410298102981|25.019793814433|28.2725730994152|19.2702459016393|19.4604109589041|15.2645161290323|19.3565753424658|29.0179166666667|29.1035928143713|19.4519178082192|30.9562658227848|30.7640251572327|18.829|19.8614722222222|19.8294444444444|20.0733707865169	0.0830847	15.4155	30.4734	MBP_24_ENSG00000025156_chr6:122400365:A:G	Panousis_2025	macrophage	macrophage	MBP_24	macrophage_MBP_24	ge	macromap
MBP_24	chr5:156972939:A:G	cd	chr5_156971158_G_C	ENSG00000145850	TIMD4	-0.787011	0.0930806	1.06e-14	0.986756	0.886285	chr5:156971158:G:C	5	156971158	29	12.9515	0.879098	15.3985860655738|14.9438877755511|14.218704379562|14.4876391554702|13.2403050847458|14.0823694029851|12.3445382165605|13.2950170068027|12.1874091627172|12.3367412140575|12.3392993630573|12.5934935897436|12.978775862069|12.8438487972509|12.9563020833333|12.9018480138169|12.8855344827586|12.4695707472178|12.8181271477663|12.6735967741935|12.6123557692308|12.578092948718|12.575392|12.534370015949|11.3528081123245|12.398417132216|12.6444563279857|12.3333689839572|12.5673214285714	0.0303137	11.937	15.0803	MBP_24_ENSG00000145850_chr5:156971158:G:C	Panousis_2025	macrophage	macrophage	MBP_24	macrophage_MBP_24	ge	macromap
MBP_24	chr13:43900916:C:G	cd	chr13_43851952_GA_G	ENSG00000179630	LACC1	0.809745	0.131387	4.78e-09	0.960647	0.972405	chr13:43851952:GA:G	13	43851952	33	5.90325	0.868059	6.37969004893964|6.32622195985832|6.5519079497908|6.53720367278798|6.51105872622002|6.31855123674912|6.54579298831386|6.34303317535545|6.55542570951586|6.45325695581015|6.31661176470588|6.55811036789298|6.54198326359833|6.52995857497929|6.51213930348259|6.55278565471226|4.74082644628099|4.61170664838931|6.05455882352941|6.38052802599513|6.439983726607|4.72516632722335|6.52875511875512|6.529705400982|4.61399450926561|4.58462950373895|4.5933378746594|4.5643410326087|6.52990361445783|4.56084976206662|4.58280081577158|4.59809911744739|6.63420756234916	0.0263048	4.56364	6.57333	MBP_24_ENSG00000179630_chr13:43851952:GA:G	Panousis_2025	macrophage	macrophage	MBP_24	macrophage_MBP_24	ge	macromap
MBP_24	chr21:39092998:G:C	cd	chr21_39095717_T_C	ENSG00000157557	ETS2	-0.631356	0.109157	3.29e-08	0.983278	0.952662	chr21:39095717:T:C	21	39095717	23	7.25846	0.652062	7.14115384615385|7.44398305084746|7.40608146067416|7.34390691114245|7.29463172804533|7.27330028328612|7.20330995792426|7.07325034578147|6.60180383314543|6.88675458715596|6.91577906976744|8.63760655737705|6.81397228637413|6.78525951557093|6.73545970488082|8.516224|6.77409817351598|6.75826727066818|6.8213476783692|6.88167425968109|9.14366129032258|7.2486337543054|7.24448315911731	0.0283505	6.67531	8.86533	MBP_24_ENSG00000157557_chr21:39095717:T:C	Panousis_2025	macrophage	macrophage	MBP_24	macrophage_MBP_24	ge	macromap
MBP_24	chr11:1852991:C:T	uc	chr11_1852991_C_T	ENSG00000130592	LSP1	0.671933	0.107401	2.94e-09	0.992625	1	chr11:1852991:C:T	11	1852991	12	7.84085	0.914132	7.00947368421053|6.83931686046512|10.0739580209895|6.80867052023121|6.86494890510949|7.98798245614035|8.11312592592593|8.04265785609398|7.86642754662841|8.24702325581395|8.25450746268657|7.98207518796992	0.0761776	6.8171	9.57361	MBP_24_ENSG00000130592_chr11:1852991:C:T	Panousis_2025	macrophage	macrophage	MBP_24	macrophage_MBP_24	ge	macromap
MBP_24	chr4:25974113:G:C	cd	chr4_25970796_C_G	ENSG00000091490	SEL1L3	0.808421	0.117369	9.79e-11	0.979558	0.866018	chr4:25970796:C:G	4	25970796	23	-15.0166	1.88013	-14.2209171075838|-14.478731884058|-14.0926269702277|-13.8555326460481|-14.083362369338|-14.0839895470383|-14.5613357400722|-14.2741415929204|-14.4085026737968|-14.2594699646643|-14.3750889679715|-14.1033856893543|-14.4865053763441|-14.4801431127013|-14.5217741935484|-14.5189624329159|-14.5054203935599|-14.3711150442478|-14.4328571428571|-14.2428014842301|-18.6574305555556|-19.6226277372263|-20.7442452830189	0.0817449	-20.1274	-13.9808	MBP_24_ENSG00000091490_chr4:25970796:C:G	Panousis_2025	macrophage	macrophage	MBP_24	macrophage_MBP_24	ge	macromap
MBP_24	chr10:80491788:C:A	cd	chr10_80508189_A_C	ENSG00000108219	TSPAN14	0.741595	0.114381	8.83e-10	0.981823	0.995133	chr10:80508189:A:C	10	80508189	24	5.21653	0.335311	5.0511987704918|5.69222972972973|5.75355822550832|5.86310536044362|5.34058950395399|5.02807829181495|5.01684397163121|5.0273276474769|5.02378551136364|4.98794076163611|5.12669069935112|5.01172019985724|4.97081517919888|4.98774102744546|5.01971126760563|5.20417543859649|4.96767832167832|4.99654035087719|4.98486013986014|5.5400295202952|5.0092600422833|5.032805907173|5.44236283833211|6.11759111111111	0.0139713	4.96948	5.97126	MBP_24_ENSG00000108219_chr10:80508189:A:C	Panousis_2025	macrophage	macrophage	MBP_24	macrophage_MBP_24	ge	macromap
MBP_24	chr5:156972939:A:G	cd	chr5_156971158_G_C	ENSG00000145850	TIMD4	-0.787011	0.0930806	1.06e-14	0.986756	0.989302	chr5:156971158:G:C	5	156971158	29	12.9515	0.879098	15.3985860655738|14.9438877755511|14.218704379562|14.4876391554702|13.2403050847458|14.0823694029851|12.3445382165605|13.2950170068027|12.1874091627172|12.3367412140575|12.3392993630573|12.5934935897436|12.978775862069|12.8438487972509|12.9563020833333|12.9018480138169|12.8855344827586|12.4695707472178|12.8181271477663|12.6735967741935|12.6123557692308|12.578092948718|12.575392|12.534370015949|11.3528081123245|12.398417132216|12.6444563279857|12.3333689839572|12.5673214285714	0.0303137	11.937	15.0803	MBP_24_ENSG00000145850_chr5:156971158:G:C	Panousis_2025	macrophage	macrophage	MBP_24	macrophage_MBP_24	ge	macromap
MBP_24	chr11:1852991:C:T	uc	chr11_1852991_C_T	ENSG00000130592	LSP1	0.671933	0.107401	2.94e-09	0.992625	0.792522	chr11:1852991:C:T	11	1852991	12	7.84085	0.914132	7.00947368421053|6.83931686046512|10.0739580209895|6.80867052023121|6.86494890510949|7.98798245614035|8.11312592592593|8.04265785609398|7.86642754662841|8.24702325581395|8.25450746268657|7.98207518796992	0.0761776	6.8171	9.57361	MBP_24_ENSG00000130592_chr11:1852991:C:T	Panousis_2025	macrophage	macrophage	MBP_24	macrophage_MBP_24	ge	macromap
MBP_24	chr20:50270731:C:T	uc	chr20_50267587_C_A	ENSG00000224397	PELATON	-0.85567	0.109254	4.44e-13	0.986948	1	chr20:50267587:C:A	20	50267587	23	-19.0816	2.34926	-13.0781948881789|-15.1714539007092|-12.8815290519878|-18.7107621247113|-19.0679809976247|-18.4962937062937|-18.8176009501188|-18.8889285714286|-18.8688888888889|-18.8655791962175|-18.7938625592417|-19.0322596153846|-21.1777363896848|-20.5736781609195|-20.8209941520468|-21.0525663716814|-20.6695072463768|-20.7070724637681|-20.6304347826087|-20.7634110787172|-20.7148837209302|-20.515590778098|-20.5776011560694	0.102142	-21.1089	-12.9897	MBP_24_ENSG00000224397_chr20:50267587:C:A	Panousis_2025	macrophage	macrophage	MBP_24	macrophage_MBP_24	ge	macromap
MBP_24	chr4:25974113:G:C	cd	chr4_25970796_C_G	ENSG00000091490	SEL1L3	0.808421	0.117369	9.79e-11	0.979558	0.870589	chr4:25970796:C:G	4	25970796	23	-15.0166	1.88013	-14.2209171075838|-14.478731884058|-14.0926269702277|-13.8555326460481|-14.083362369338|-14.0839895470383|-14.5613357400722|-14.2741415929204|-14.4085026737968|-14.2594699646643|-14.3750889679715|-14.1033856893543|-14.4865053763441|-14.4801431127013|-14.5217741935484|-14.5189624329159|-14.5054203935599|-14.3711150442478|-14.4328571428571|-14.2428014842301|-18.6574305555556|-19.6226277372263|-20.7442452830189	0.0817449	-20.1274	-13.9808	MBP_24_ENSG00000091490_chr4:25970796:C:G	Panousis_2025	macrophage	macrophage	MBP_24	macrophage_MBP_24	ge	macromap
MBP_24	chr10:79285523:T:C	ibd	chr10_79287818_A_C	ENSG00000108175	ZMIZ1	0.556553	0.0973394	4.58e-08	0.979454	0.994971	chr10:79287818:A:C	10	79287818	38	-7.13338	0.750663	-6.92539568345324|-7.9255462184874|-6.49336690647482|-6.49683834048641|-6.52554441260745|-7.83994974874372|-6.31298145506419|-7.79259067357513|-6.46283211678832|-6.46463556851312|-6.58691751085384|-6.49906976744186|-8.11359454855196|-7.6170692431562|-6.49556686046512|-6.51294202898551|-6.39836415362731|-7.95920203735144|-6.58928882438316|-8.20801011804384|-7.68960183767228|-6.0322683264177|-7.29969208211144|-7.66079136690647|-7.73732857142857|-8.18099547511312|-5.98717185385656|-6.73751743375174|-6.70157162726008|-6.07984993178718|-7.98497847919656|-6.79186889818689|-7.93929478138223|-7.10845808383234|-6.94004451038576|-8.3972188449848|-8.52630573248408|-7.05387205387205	0.0197543	-8.4069	-6.02889	MBP_24_ENSG00000108175_chr10:79287818:A:C	Panousis_2025	macrophage	macrophage	MBP_24	macrophage_MBP_24	ge	macromap
MBP_24	chr3:112974906:A:T	ibd	chr3_112927852_C_T	ENSG00000163606	CD200R1	0.70184	0.0972223	1.54e-11	0.996397	0.974901	chr3:112927852:C:T	3	112927852	11	-14.2807	1.81386	-13.2365277777778|-12.9359041394335|-12.6879914529915|-12.9208913043478|-13.28359375|-13.6290180360721|-14.6521920668058|-14.1984504132231|-14.0550509164969|-17.8250555555556|-17.662904109589	0.164896	-17.7845	-12.7462	MBP_24_ENSG00000163606_chr3:112927852:C:T	Panousis_2025	macrophage	macrophage	MBP_24	macrophage_MBP_24	ge	macromap
MBP_24	chr7:73802403:T:C	ibd	chr7_73757962_A_T	ENSG00000165171	METTL27	0.94534	0.114327	3.29e-14	0.802015	0.937976	chr7:73757962:A:T	7	73757962	138	29.7266	3.9086	29.2836121673004|37.3181779661017|53.3230708661417|36.363734439834|37.9380603448276|35.2659523809524|38.0584913793103|36.2276859504132|35.5285772357724|34.16015625|31.4660215053763|37.0721568627451|26.0748175182482|26.3977407407407|26.2934814814815|34.5497637795276|30.6878947368421|31.9622545454545|31.3389323843416|31.7648736462094|31.6506115107914|32.0718411552347|30.7711188811189|31.4254838709677|31.1758865248227|31.5694964028777|30.7695438596491|31.6405035971223|34.7042570281125|28.0224679487179|28.191|26.7064220183486|27.4031775700935|36.6303797468354|26.8298769230769|26.908549382716|26.8974382716049|26.8865740740741|26.6482874617737|26.4650606060606|27.9095512820513|27.8919108280255|27.3897492163009|28.0816398713826|28.0656549520767|27.9763141025641|28.2553054662379|27.9093548387097|28.2062950819672|20.339020979021|28.0593811074919|28.245737704918|27.9650324675325|37.448612716763|27.7061165048544|43.5555405405405|29.2533443708609|29.163696369637|29.1825082508251|29.3449|29.2704983388704|29.3425|30.8647038327526|29.8347457627119|29.6494295302013|29.734527027027|29.371096345515|32.0079347826087|31.9089568345324|37.1418390804598|29.8933220338983|29.8370508474576|29.4708361204013|29.84|29.4745666666667|29.6797986577181|31.7031182795699|29.8226101694915|29.743186440678|28.8799006622517|29.3187878787879|29.2897|29.3310774410774|28.6941254125413|29.4654362416107|29.5307744107744|29.1417171717172|28.8931|27.9070627062706|28.982292358804|29.0919127516779|29.1716|29.1424915824916|29.1309764309764|29.1320875420875|29.2186486486486|28.7531561461794|29.4827551020408|29.7867010309278|29.5935472972973|29.6852739726027|29.7998625429553|29.654|29.9256013745704|29.3726440677966|29.4935714285714|31.5617391304348|29.1448322147651|29.5004421768707|28.6046534653465|28.4628990228013|27.816858974359|27.5091455696202|28.0423642172524|27.7114920634921|27.7952866242038|27.7960191082803|27.7952866242038|27.7026984126984|26.6476307692308|26.8096625766871|27.6274920634921|27.401473354232|27.1528660436137|26.8352|34.65828125|28.2370819672131|26.9956112852665|26.8135202492212|33.7310204081633|26.8245625|26.4249221183801|26.6654347826087|27.0630529595016|22.004854368932|22.022935483871|21.9625483870968|22.0985064935065	0.0283232	22.0551	37.73	MBP_24_ENSG00000165171_chr7:73757962:A:T	Panousis_2025	macrophage	macrophage	MBP_24	macrophage_MBP_24	ge	macromap
MBP_24	chr4:25974113:G:C	ibd	chr4_25971830_G_C	ENSG00000250317	SMIM20	-0.734769	0.120804	7.25e-09	0.952943	1	chr4:25971830:G:C	4	25971830	23	-15.2647	1.03952	-14.6174949083503|-14.5690329218107|-14.6298775510204|-14.4825955734406|-15.6009544468547|-15.6808260869565|-15.9723747276688|-17.3715639810427|-15.6777944325482|-15.6066170212766|-15.6667164179104|-14.9120486815416|-15.7660300429185|-15.7945493562232|-15.733141025641|-15.8535836909871|-15.8451287553648|-15.037987804878|-12.7920537428023|-12.6010396975425|-15.2337037037037|-15.2141721854305|-16.4296962616822	0.0451966	-16.8535	-12.7061	MBP_24_ENSG00000250317_chr4:25971830:G:C	Panousis_2025	macrophage	macrophage	MBP_24	macrophage_MBP_24	ge	macromap
MBP_24	chr10:79285523:T:C	cd	chr10_79287818_A_C	ENSG00000108175	ZMIZ1	0.556553	0.0973394	4.58e-08	0.989927	1	chr10:79287818:A:C	10	79287818	38	-4.46205	0.436357	-4.30899731423456|-4.68291956305859|-4.04743497757848|-4.05472321428571|-4.0668125|-4.60221238938053|-3.9406945681211|-4.5852743902439|-4.05035681610247|-4.03892531876138|-4.11533453887884|-4.05381686310063|-4.75792207792208|-4.59242718446602|-4.06268181818182|-4.06322784810127|-4.08542234332425|-4.6739481555334|-4.10861538461538|-4.77191176470588|-4.73708490566038|-3.86985803016859|-4.48908025247971|-4.69510582010582|-4.73852143482065|-4.98529411764706|-3.90169312169312|-4.31321428571429|-4.27924511545293|-3.95433007985803|-4.89492524186456|-4.41902903811252|-4.97257950530035|-4.98786764705882|-4.898|-5.59247975708502|-5.45822629969419|-4.70786516853933	0.0114831	-5.4683	-3.89931	MBP_24_ENSG00000108175_chr10:79287818:A:C	Panousis_2025	macrophage	macrophage	MBP_24	macrophage_MBP_24	ge	macromap
MBP_24	chr3:112974906:A:T	uc	chr3_112927852_C_T	ENSG00000163606	CD200R1	0.70184	0.0972223	1.54e-11	0.996916	0.974901	chr3:112927852:C:T	3	112927852	11	-14.0551	0.765818	-14.5500763358779|-13.9053395784543|-13.7135796766744|-13.8869392523365|-14.4794403892944|-12.7596247654784|-13.9530815109344|-13.42197265625|-13.4523001949318|-15.278619047619|-15.2050943396226	0.0696198	-15.2602	-12.9252	MBP_24_ENSG00000163606_chr3:112927852:C:T	Panousis_2025	macrophage	macrophage	MBP_24	macrophage_MBP_24	ge	macromap
MBP_24	chr4:25974113:G:C	cd	chr4_25971830_G_C	ENSG00000250317	SMIM20	-0.734769	0.120804	7.25e-09	0.975641	0.870589	chr4:25971830:G:C	4	25971830	23	-13.3526	1.28646	-12.6581834215168|-12.8270833333333|-12.5545359019264|-12.367439862543|-12.5296864111498|-12.5665156794425|-13.2334296028881|-12.9748672566372|-13.0508556149733|-12.9595583038869|-13.0741814946619|-12.8300872600349|-13.1666129032258|-13.1668336314848|-13.1955376344086|-13.2160465116279|-13.2089982110912|-13.0950265486726|-12.5275563909774|-12.367254174397|-16.1858101851852|-16.7689051094891|-16.5846933962264	0.055933	-16.6676	-12.3674	MBP_24_ENSG00000250317_chr4:25971830:G:C	Panousis_2025	macrophage	macrophage	MBP_24	macrophage_MBP_24	ge	macromap
MBP_24	chr21:39092998:G:C	ibd	chr21_39095717_T_C	ENSG00000157557	ETS2	-0.631356	0.109157	3.29e-08	0.982123	0.952662	chr21:39095717:T:C	21	39095717	23	4.16736	0.299702	4.04281451612903|4.23320481927711|4.22526442307692|4.17548516439455|4.11671462829736|4.09812450119713|4.07615873015873|4.0619221604448|3.87032385988103|3.97962226640159|4.19138125440451|4.72127240143369|3.94181696726787|3.94026791694575|3.93236580516899|4.68542253521127|3.93247846255799|3.95201986754967|3.9809980171844|4.00404903909874|5.10267326732673|4.29786249149081|4.28694158075601	0.0130305	3.90445	4.8929	MBP_24_ENSG00000157557_chr21:39095717:T:C	Panousis_2025	macrophage	macrophage	MBP_24	macrophage_MBP_24	ge	macromap
MBP_24	chr10:80491788:C:A	ibd	chr10_80508189_A_C	ENSG00000108219	TSPAN14	0.741595	0.114381	8.83e-10	0.981538	0.995133	chr10:80508189:A:C	10	80508189	24	7.47613	0.436855	7.15525399129173|8.31755994358251|8.20204216073781|8.29265359477124|8.12774617067834|7.35880208333333|7.13079637096774|7.10185742971888|7.10189759036145|7.06583416583417|7.3992924037461|7.6653056768559|7.0664035964036|7.22485219164118|7.1422745490982|7.42337337337337|7.09668331668332|7.13433867735471|7.10702891326022|7.96893842887473|7.44307853403141|7.28041709053917|7.59929519918284|8.02131701631702	0.0182023	7.06616	8.30324	MBP_24_ENSG00000108219_chr10:80508189:A:C	Panousis_2025	macrophage	macrophage	MBP_24	macrophage_MBP_24	ge	macromap
MBP_24	chr6:122400365:A:G	cd	chr6_122400365_A_G	ENSG00000025156	HSF2	0.720328	0.101148	2.66e-11	0.910979	0.937582	chr6:122400365:A:G	6	122400365	48	18.3269	0.583106	20.3680991735537|20.040987654321|18.5526288659794|18.5174293059126|18.5930749354005|18.56|18.5121705426357|18.5163049095607|18.5075452196382|18.5584974093264|18.6109090909091|18.6101554404145|19.7429793510324|18.66515625|18.49|18.5150387596899|18.5641968911917|18.3592820512821|18.5513730569948|18.3587435897436|18.2838363171355|18.4912144702842|18.4462628865979|18.2493112244898|18.4366494845361|18.1216030534351|17.1732932692308|17.9278787878788|18.2837564766839|18.1924358974359|18.0996173469388|18.1768974358974|18.3936269430052|17.5228880866426|18.1752255639098|18.1308740359897|18.4016839378238|17.4827586206897|17.8412878787879|18.2584644194757|18.2033707865169|17.749875|18.1151481481481|17.9175091575092|17.4088077858881|17.6983415841584|17.6261728395062|17.6884158415842	0.012148	17.4217	19.9888	MBP_24_ENSG00000025156_chr6:122400365:A:G	Panousis_2025	macrophage	macrophage	MBP_24	macrophage_MBP_24	ge	macromap
MBP_24	chr4:25974113:G:C	ibd	chr4_25970796_C_G	ENSG00000091490	SEL1L3	0.808421	0.117369	9.79e-11	0.961222	1	chr4:25970796:C:G	4	25970796	23	-17.1271	1.22406	-16.4221181262729|-16.4449794238683|-16.4222244897959|-16.2251911468813|-17.5354663774403|-17.5743695652174|-17.5751198257081|-19.1111137440758|-17.3087152034261|-17.1720425531915|-17.2255863539446|-16.3919675456389|-17.3465021459227|-17.3699570815451|-17.3144230769231|-17.4165236051502|-17.4002789699571|-16.5034146341463|-14.7375815738964|-14.5120415879017|-17.5599346405229|-17.8033112582781|-20.5503738317757	0.0532198	-19.7588	-14.6361	MBP_24_ENSG00000091490_chr4:25970796:C:G	Panousis_2025	macrophage	macrophage	MBP_24	macrophage_MBP_24	ge	macromap
MBP_24	chr3:112974906:A:T	cd	chr3_112927852_C_T	ENSG00000163606	CD200R1	0.70184	0.0972223	1.54e-11	0.985058	0.744962	chr3:112927852:C:T	3	112927852	11	-13.9422	2.22082	-12.4851091703057|-12.2172427983539|-11.8286454183267|-12.2045379876797|-11.8783433133733|-13.5746107784431|-14.8380549682875|-14.4979957805907|-14.0550509164969|-17.9748459383753|-17.8092817679558	0.201893	-17.9335	-11.8411	MBP_24_ENSG00000163606_chr3:112927852:C:T	Panousis_2025	macrophage	macrophage	MBP_24	macrophage_MBP_24	ge	macromap
MBP_24	chr9:136395559:G:A	uc	chr9_136366634_A_G	ENSG00000187796	CARD9	0.565036	0.100669	7.67e-08	0.963697	0.915405	chr9:136366634:A:G	9	136366634	57	6.42755	0.718855	6.47178002894356|6.05774496644295|6.7084407796102|6.43342068965517|6.77585152838428|6.98437577255871|5.81408942202835|5.84263157894737|5.84968131868132|5.86836622807018|5.85734357848518|5.89362637362637|5.93868070953437|5.89933481152993|5.90049889135255|5.87993333333333|6.61337106918239|6.7384752223634|6.62173366834171|6.58458646616541|6.6311375|6.60914572864322|5.91136818687431|5.88321902654867|5.907|5.92022246941046|6.15558192090395|6.63168407310705|6.61262059973924|5.91318493150685|5.91553948832036|5.96147295742232|6.60721354166667|5.94474167623421|5.90918888888889|5.94679678530425|6.61711488250653|5.82445054945055|5.80280394304491|6.51495024875622|6.51985056039851|6.44892634207241|6.55680904522613|7.12936813186813|6.66077313054499|6.1935368956743|9.80106741573034|9.05670886075949|6.8714609929078|6.40229946524064|6.61018126888218|7.08310763888889|7.07394782608696|5.70081155433287|7.06921602787456|6.17799107142857|7.06092013888889	0.0126115	5.80732	8.28577	MBP_24_ENSG00000187796_chr9:136366634:A:G	Panousis_2025	macrophage	macrophage	MBP_24	macrophage_MBP_24	ge	macromap
MBP_24	chr1:25386842:AACACAC:A	uc	chr1_25257119_C_G	ENSG00000187010	RHD	-0.885582	0.103305	5.19e-15	0.998482	0.95365	chr1:25257119:C:G	1	25257119	9	19.3587	1.66678	17.327137254902|17.2965234375|17.5476857142857|19.4944501278772|19.1717223650386|20.7467708333333|20.5156623376623|20.2186923076923|21.9096473551637	0.185198	17.3026	21.6771	MBP_24_ENSG00000187010_chr1:25257119:C:G	Panousis_2025	macrophage	macrophage	MBP_24	macrophage_MBP_24	ge	macromap
MBP_24	chr10:79285523:T:C	cd	chr10_79287818_A_C	ENSG00000108175	ZMIZ1	0.556553	0.0973394	4.58e-08	0.989927	0.994971	chr10:79287818:A:C	10	79287818	38	-4.46205	0.436357	-4.30899731423456|-4.68291956305859|-4.04743497757848|-4.05472321428571|-4.0668125|-4.60221238938053|-3.9406945681211|-4.5852743902439|-4.05035681610247|-4.03892531876138|-4.11533453887884|-4.05381686310063|-4.75792207792208|-4.59242718446602|-4.06268181818182|-4.06322784810127|-4.08542234332425|-4.6739481555334|-4.10861538461538|-4.77191176470588|-4.73708490566038|-3.86985803016859|-4.48908025247971|-4.69510582010582|-4.73852143482065|-4.98529411764706|-3.90169312169312|-4.31321428571429|-4.27924511545293|-3.95433007985803|-4.89492524186456|-4.41902903811252|-4.97257950530035|-4.98786764705882|-4.898|-5.59247975708502|-5.45822629969419|-4.70786516853933	0.0114831	-5.4683	-3.89931	MBP_24_ENSG00000108175_chr10:79287818:A:C	Panousis_2025	macrophage	macrophage	MBP_24	macrophage_MBP_24	ge	macromap
MBP_24	chr7:128935743:TCTTAGCTATTGCTC:T	uc	chr7_128926978_T_C	ENSG00000128604	IRF5	0.695196	0.0944911	6.99e-12	0.989565	1	chr7:128926978:T:C	7	128926978	13	7.64249	0.472599	8.856|8.11270543615676|7.58191244239631|7.44858809801634|7.13813104189044|7.44636771300448|7.4196403712297|7.58934731934732|7.81638150289017|7.81301843317972|7.82190311418685|7.27962025316456|7.02872537659328	0.0363537	7.06155	8.63301	MBP_24_ENSG00000128604_chr7:128926978:T:C	Panousis_2025	macrophage	macrophage	MBP_24	macrophage_MBP_24	ge	macromap
MBP_24	chr21:39092998:G:C	uc	chr21_39095717_T_C	ENSG00000157557	ETS2	-0.631356	0.109157	3.29e-08	0.982838	0.998891	chr21:39095717:T:C	21	39095717	23	3.11298	0.223764	3.02175406871609|3.16727163461538|3.15567324955117|3.11599640933573|3.06548214285714|3.05833829660512|3.0553004164188|3.03319098457888|2.88463054187192|2.96555555555556|3.11880964866282|3.51496997998666|2.93577114427861|2.93994002998501|2.94050545094153|3.49943458251151|2.94058969276511|2.95569588905399|2.98033151904998|2.99707837301587|3.81242098184264|3.22284839203675|3.21686436307375	0.00972888	2.91276	3.64882	MBP_24_ENSG00000157557_chr21:39095717:T:C	Panousis_2025	macrophage	macrophage	MBP_24	macrophage_MBP_24	ge	macromap
MBP_24	chr1:25386842:AACACAC:A	ibd	chr1_25257119_C_G	ENSG00000187010	RHD	-0.885582	0.103305	5.19e-15	0.998529	0.95365	chr1:25257119:C:G	1	25257119	9	17.0985	1.02064	16.0669818181818|16.043152173913|16.1199212598425|16.7892731277533|16.6097995545657|18.3565898617512|17.6306473214286|17.4840133037694|18.7864578833693	0.113404	16.0479	18.7005	MBP_24_ENSG00000187010_chr1:25257119:C:G	Panousis_2025	macrophage	macrophage	MBP_24	macrophage_MBP_24	ge	macromap
MBP_24	chr10:80491788:C:A	ibd	chr10_80508189_A_C	ENSG00000108219	TSPAN14	0.741595	0.114381	8.83e-10	0.981538	0.999119	chr10:80508189:A:C	10	80508189	24	7.47613	0.436855	7.15525399129173|8.31755994358251|8.20204216073781|8.29265359477124|8.12774617067834|7.35880208333333|7.13079637096774|7.10185742971888|7.10189759036145|7.06583416583417|7.3992924037461|7.6653056768559|7.0664035964036|7.22485219164118|7.1422745490982|7.42337337337337|7.09668331668332|7.13433867735471|7.10702891326022|7.96893842887473|7.44307853403141|7.28041709053917|7.59929519918284|8.02131701631702	0.0182023	7.06616	8.30324	MBP_24_ENSG00000108219_chr10:80508189:A:C	Panousis_2025	macrophage	macrophage	MBP_24	macrophage_MBP_24	ge	macromap
MBP_24	chr1:1337898:A:G	uc	chr1_1370113_A_G	ENSG00000242485	MRPL20	-0.631743	0.129449	2.37e-06	0.942738	0.902233	chr1:1370113:A:G	1	1370113	25	6.78923	0.940506	6.67587096774194|5.19476137624861|6.40536093418259|5.31560726447219|6.61800870511426|7.13297566371681|7.00811804008909|8.62089452603471|8.52015915119363|8.63603448275862|8.74869325997249|7.09823595505618|6.6497519729425|6.67541336353341|6.62619369369369|6.55294713160855|6.47793918918919|6.49656497175141|6.46508436445444|6.49294450736127|6.83885135135135|6.34945555555556|5.92285555555556|5.89508849557522|6.31299408284024	0.0376203	5.26727	8.6811	MBP_24_ENSG00000242485_chr1:1370113:A:G	Panousis_2025	macrophage	macrophage	MBP_24	macrophage_MBP_24	ge	macromap
MBP_24	chr1:1337898:A:G	ibd	chr1_1370113_A_G	ENSG00000242485	MRPL20	-0.631743	0.129449	2.37e-06	0.93969	1	chr1:1370113:A:G	1	1370113	25	7.57455	1.10055	7.46221153846154|5.82149253731343|7.81586787564767|5.8538125|7.32765060240964|8.15197218710493|7.6282303030303|9.78340909090909|9.675|9.79183458646616|9.75506134969325|7.75144785276074|7.28188888888889|7.32222360248447|7.30939130434783|7.24573383084577|7.14585093167702|7.186825|7.12200743494424|7.17555694618273|7.5439751552795|7.02891758917589|6.62182608695652|6.57920987654321|6.98230366492147	0.0440221	5.84088	9.78678	MBP_24_ENSG00000242485_chr1:1370113:A:G	Panousis_2025	macrophage	macrophage	MBP_24	macrophage_MBP_24	ge	macromap
MBP_24	chr9:136395559:G:A	ibd	chr9_136366634_A_G	ENSG00000187796	CARD9	0.565036	0.100669	7.67e-08	0.960442	1	chr9:136366634:A:G	9	136366634	57	5.42549	0.55428	6.06784260515604|5.59234200743494|6.12110807113543|5.62633293124246|6.06911342894394|5.70167507568113|5.04878787878788|5.04590909090909|4.99831924882629|4.85657894736842|5.06746438746439|5.05962264150943|5.10160952380952|5.06298763082778|5.06880952380952|5.04474737845567|5.57542948038176|5.67185026737968|5.59543524416136|5.54272151898734|5.54327063740857|5.56118393234672|5.05644148430067|5.00793785310734|5.05832540437678|5.0688380952381|5.10561387066542|5.57614709110867|5.55518072289157|5.0833660451423|5.05519961977186|5.07894117647059|5.50362255965293|5.06640900195695|4.98432052483599|5.07312438785504|5.51546245919478|4.99081920903955|4.97928571428571|5.4676617954071|5.48788259958071|5.4431928345627|5.45373040752351|5.6537908496732|5.53777660695469|5.03425025853154|8.00270642201835|7.4788850174216|5.66594152046784|5.274140969163|5.38908866995074|5.70611188811189|5.69680672268908|4.6883371040724|5.68309523809524|5.11912453760789|5.68823776223776	0.00972421	4.90566	6.93577	MBP_24_ENSG00000187796_chr9:136366634:A:G	Panousis_2025	macrophage	macrophage	MBP_24	macrophage_MBP_24	ge	macromap
MBP_24	chr10:80491788:C:A	uc	chr10_80508189_A_C	ENSG00000108219	TSPAN14	0.741595	0.114381	8.83e-10	0.982366	0.931418	chr10:80508189:A:C	10	80508189	24	10.5035	1.00714	10.5566809421842|13.2520224719101|11.7681474480151|11.8355970149254|12.4643624161074|10.4349335302807|9.70336076817558|9.67640218878249|9.70300411522634|9.68890410958904|10.6928120300752|11.7023666666667|9.66321038251366|10.2718550724638|9.69794557823129|10.1588356164384|9.62571815718157|9.74017783857729|9.69843537414966|10.9908345534407|10.5618722139673|10.2973381294964|10.0536621621622|9.84590844062947	0.041964	9.64728	12.7991	MBP_24_ENSG00000108219_chr10:80508189:A:C	Panousis_2025	macrophage	macrophage	MBP_24	macrophage_MBP_24	ge	macromap
MBP_24	chr9:136395559:G:A	cd	chr9_136406720_A_G	ENSG00000165684	SNAPC4	0.839798	0.13779	6.8e-09	0.963801	0.740618	chr9:136406720:A:G	9	136406720	57	4.00677	0.765296	4.49027057497181|4.27957186544342|3.49918322295806|4.36937808489635|4.39969569779643|3.92956272401434|4.08780169100692|4.06289977046672|4.07553175210406|3.64185608607935|4.10010007698229|4.10107715813598|4.13446319018405|4.12243865030675|4.13388931591084|4.10236015325671|3.64032230703986|3.72907534246575|3.66390119250426|3.62148648648649|3.46784937238494|3.61913996627319|4.12758620689655|4.0769947009841|4.12616385911179|4.13090629800307|3.89498184458969|3.52017421602787|3.50296875|4.04588652482269|4.11355233002292|4.0395987411487|3.48047332185886|4.02931818181818|4.06281626506024|4.06016535433071|3.50985319516408|4.12179173047473|4.10770229007634|3.60666947014298|3.62976351351351|3.63577118644068|3.58482352941176|3.49387096774194|3.55360807401177|4.12633495145631|7.5045110701107|7.86327715355805|3.88262910798122|3.63376748251748|3.67095378564405|3.45208465608466|3.50255567338282|4.04782485875706|3.39538706256628|4.08598853868195|3.49346112886049	0.0134263	3.45839	6.29881	MBP_24_ENSG00000165684_chr9:136406720:A:G	Panousis_2025	macrophage	macrophage	MBP_24	macrophage_MBP_24	ge	macromap
MBP_24	chr1:93203661:T:C	cd	chr1_93367980_C_T	ENSG00000117505	DR1	-0.554315	0.109012	9.4e-07	0.829138	0.998753	chr1:93367980:C:T	1	93367980	170	-7.60556	0.662565	-7.371261829653|-7.84180473372781|-7.14680428134557|-7.07547112462006|-6.77445224719101|-7.03243202416918|-7.46791916167665|-7.48395209580838|-6.94389221556886|-7.10625382262997|-7.36677130044843|-6.86241379310345|-6.89077039274925|-6.95487804878049|-7.12244285714286|-6.97386850152905|-7.08258522727273|-6.81794602698651|-6.87738345864662|-7.05267326732673|-8.97845605700713|-7.01030898876405|-7.32454545454545|-6.99690042075736|-7.38261061946903|-7.09424753867792|-7.09399437412096|-7.02530239099859|-7.0182841068917|-7.5450213371266|-9.61786885245902|-6.71723781388479|-7.4902695035461|-9.02450342465754|-9.04900684931507|-9.05229452054794|-7.49843971631206|-7.66980169971671|-7.53995720399429|-9.09464716006885|-6.91846846846847|-8.99661538461539|-6.89983483483483|-7.5278947368421|-9.05015358361775|-7.49565155807366|-7.53638691322902|-7.50514164305949|-7.52809929078014|-9.02331069609508|-7.51731638418079|-7.52001414427157|-7.57316312056738|-7.50621468926554|-7.52627478753541|-8.95447811447811|-6.95464767616192|-7.5473826458037|-7.54880681818182|-8.99961148648648|-7.50254237288136|-7.93125373134328|-7.51647807637907|-7.5428045325779|-7.51685028248588|-8.25326153846154|-9.02205432937182|-7.43535664335664|-7.95019431988042|-7.38331210191083|-7.41521531100478|-7.54971671388102|-7.49906911142454|-6.94184131736527|-7.51187853107345|-7.08190625|-6.92976083707025|-6.89172619047619|-7.48951048951049|-7.44859747545582|-6.91163447251114|-7.61437853107345|-7.54028248587571|-7.51185552407932|-7.48883098591549|-6.98384036144578|-7.44734550561798|-6.90074626865672|-7.50570621468927|-7.47400843881857|-7.01437125748503|-7.30595204513399|-7.53285310734463|-7.44582633053221|-6.9923688155922|-7.50128531073446|-7.48570422535211|-7.98705970149254|-7.4500702247191|-6.95707646176912|-6.91543964232489|-7.01982035928144|-7.47645569620253|-7.46487359550562|-6.91172876304024|-8.17784711388455|-7.20103542234332|-7.49270422535211|-6.89652303120357|-7.45479663394109|-7.46261904761905|-7.46241234221599|-6.8982563338301|-8.2203003003003|-6.97387969924812|-7.56392603129445|-7.52117563739377|-7.52109065155808|-8.0115987933635|-7.52022662889518|-6.9503748125937|-7.53090780141844|-6.93802395209581|-7.50257425742574|-7.5298865248227|-7.42675070028011|-7.44686440677966|-7.45739745403112|-7.49076271186441|-7.52717514124294|-7.49741159830269|-7.49199716713881|-7.49325779036827|-6.9236377245509|-7.49553191489362|-7.49191489361702|-7.46498583569405|-7.49079432624114|-6.91864864864865|-9.2282340862423|-7.51361538461538|-8.06195335276968|-8.0334011627907|-8.07520408163265|-8.13905109489051|-7.52765793528505|-8.01530434782609|-8.03879360465116|-8.01585507246377|-10.9448221343874|-8.08039358600583|-8.09562865497076|-7.61109567901235|-8.08551169590643|-8.14264619883041|-8.14182748538012|-8.08806734992679|-8.06902189781022|-7.48641104294479|-7.50829754601227|-10.0492363636364|-7.4812996941896|-7.59878834355828|-8.59656298600311|-7.97786435786436|-8.51652373660031|-8.60367851622875|-7.7176062992126|-7.63815625|-7.16257318952234	0.00389744	-9.08512	-6.8804	MBP_24_ENSG00000117505_chr1:93367980:C:T	Panousis_2025	macrophage	macrophage	MBP_24	macrophage_MBP_24	ge	macromap
MBP_24	chr16:23853849:T:C	uc	chr16_23853849_T_C	ENSG00000166501	PRKCB	0.960061	0.0828836	2.14e-23	0.968899	1	chr16:23853849:T:C	16	23853849	31	14.8119	0.992673	15.9751785714286|15.1473949579832|13.2776534296029|13.2511732851986|13.1020036101083|12.9557651245552|15.7645183887916|15.7994200351494|15.8780035335689|15.6435763888889|15.5796173913043|15.8335438596491|14.7202380952381|15.6149562171629|14.7262857142857|14.7368621236133|14.6491613924051|15.5398434782609|14.6778253968254|14.1290461997019|15.5507342657343|15.5238394415358|14.1451117734724|14.1675074626866|14.2653937592868|15.7838989169675|14.7258125|16.6806779661017|13.800655226209|13.804976599064|13.7191290824261	0.0320217	13.0654	16.1516	MBP_24_ENSG00000166501_chr16:23853849:T:C	Panousis_2025	macrophage	macrophage	MBP_24	macrophage_MBP_24	ge	macromap
MBP_24	chr21:39092998:G:C	cd	chr21_39095717_T_C	ENSG00000157557	ETS2	-0.631356	0.109157	3.29e-08	0.983278	0.999211	chr21:39095717:T:C	21	39095717	23	7.25846	0.652062	7.14115384615385|7.44398305084746|7.40608146067416|7.34390691114245|7.29463172804533|7.27330028328612|7.20330995792426|7.07325034578147|6.60180383314543|6.88675458715596|6.91577906976744|8.63760655737705|6.81397228637413|6.78525951557093|6.73545970488082|8.516224|6.77409817351598|6.75826727066818|6.8213476783692|6.88167425968109|9.14366129032258|7.2486337543054|7.24448315911731	0.0283505	6.67531	8.86533	MBP_24_ENSG00000157557_chr21:39095717:T:C	Panousis_2025	macrophage	macrophage	MBP_24	macrophage_MBP_24	ge	macromap
MBP_24	chr5:96970610:A:AT	ibd	chr5_96916728_G_A	ENSG00000164308	ERAP2	0.767864	0.0852344	3.51e-16	0.853086	0.893721	chr5:96916728:G:A	5	96916728	276	15.1519	0.675438	14.8219537815126|14.7434728033473|14.7567154811715|14.7479791666667|14.8104518664047|15.2853737373737|14.8363725490196|15.6841534988713|15.7485294117647|14.7933193277311|15.7370588235294|15.7608597285068|14.8669281045752|15.8379411764706|15.8738548752834|15.1890611353712|15.791742081448|15.6676576576577|15.7148984198646|15.7039729119639|15.703769751693|15.3614143426295|15.736072234763|15.6305829596413|15.7042437923251|15.7793891402715|15.255548245614|15.8176818181818|15.4107723577236|15.894989154013|15.7772171945701|15.839410430839|15.8434240362812|15.9144318181818|15.8822675736961|15.8897052154195|14.7194055201699|15.4942857142857|15.2184615384615|15.4139601769912|15.2964238410596|15.2831497797357|15.595033557047|14.4067870722433|15.9393679458239|15.6451901565996|15.5448660714286|15.595033557047|15.6046756152125|15.6223542600897|15.5427008928571|14.3031352459016|15.5571205357143|15.592802690583|15.5023937360179|15.6579157427938|15.6887555555556|15.60859030837|14.4132584269663|15.5915590200445|15.5841202672606|14.3514177693762|15.495|15.5295100222717|15.5661607142857|15.5074318181818|15.5616741071429|15.5611383928571|14.3737878787879|14.3519507575758|15.5602678571429|15.5727678571429|15.5720982142857|15.5718303571429|15.5952125279642|14.4632765151515|15.5616741071429|15.5610491071429|15.7534|15.7535777777778|15.5934004474273|14.3111698113208|15.5325389755011|15.5602232142857|14.5735950413223|15.3705934065934|15.5528285077951|15.4891777777778|15.6045434298441|15.61515625|15.5700666666667|15.4910666666667|14.3926375711575|15.1044372294372|15.5013111111111|15.5255679287305|15.7004054054054|15.7004054054054|15.7004054054054|16.5258465011287|16.5548532731377|15.9245495495495|15.595033557047|15.6023042505593|15.5435714285714|14.2842184557439|16.6683073496659|14.7007575757576|15.4478924731183|15.5460044642857|15.6132959641256|14.3867115384615|15.595033557047|15.5602232142857|15.6238789237668|15.6238789237668|15.5891722595078|15.1751851851852|14.2939171374765|15.6651235955056|15.6777078651685|15.1250108932462|15.6319058295964|15.6723820224719|15.5137777777778|14.4052182163188|15.7213513513514|14.3860341555977|14.5153875236295|14.5311363636364|14.4633650190114|14.3479206049149|14.4250380228137|14.4184980988593|15.6673033707865|15.6649213483146|15.8072108843537|14.6151238095238|15.2536717062635|16.0733718244804|15.7046846846847|14.5255747126437|15.4521524663677|15.1910675381264|16.2178060046189|14.5323563218391|14.4978011472275|14.4698854961832|15.2216375545852|14.4871510516252|15.9554195011338|15.6166518847007|14.8386872586873|14.8042389210019|14.7882442748092|14.7895992366412|14.1767415730337|14.5183778625954|14.4144571428571|14.4695793499044|15.3898210290828|14.3868441064639|14.0770280373832|14.4713878326996|14.2284758364312|14.8333776091082|14.4882791586998|14.7548757170172|14.7547801147228|13.9677425373134|14.4242285714286|14.4964559386973|14.4935249042146|13.2375|14.4100571428571|14.3862357414449|15.3039555555556|14.4091238095238|14.8824190064795|15.3663839285714|14.1362546816479|14.0044382022472|13.8766104868914|14.593686440678|15.1072925764192|14.9311038961039|13.5810326086957|14.4288614800759|14.165270018622|15.0039433551198|14.6858365019011|15.4338276553106|15.1069298245614|14.4237142857143|14.4375572519084|14.5111832061069|14.4651625239006|14.3553700189753|14.4608|13.0522011385199|14.0046368715084|14.3068809073724|14.8602603036876|14.6640638297872|14.9847826086957|12.2876557377049|15.013311546841|15.0719213973799|15.0319782608696|14.5483333333333|14.0024299065421|15.0194553376906|14.2652075471698|14.3024763705104|14.4520610687023|14.9866956521739|14.3552371916509|15.0473202614379|14.3551043643264|14.3825285171103|14.4281973434535|13.9435754189944|14.334678030303|14.3618785578748|14.882656587473|14.922316017316|14.8130967741935|15.1161654135338|14.7763653136531|14.7536029411765|16.2724888888889|14.9876639344262|15.8307559395248|15.0285714285714|15.4039508506616|15.2906779661017|15.0305586592179|15.7303433476395|14.7517311233886|15.6713247863248|14.7059816513761|15.0339065420561|16.1862610619469|15.0062429906542|14.8069188191882|16.2346341463415|14.288752228164|15.3075833333333|15.2692060491493|15.0680074487896|15.6152207293666|15.2939626168224|15.3821401515152|14.1280457746479|15.2415413533835|16.8434090909091|15.1283738317757|15.1262803738318|16.6204719101124|16.1183043478261|15.4348956356736|16.6332584269663|15.6533076923077|16.1652941176471|16.4844196428571|14.8901098901099|16.5050223214286|15.3201132075472|16.0180519480519|15.3599811320755|15.4327118644068|15.4966666666667|15.3276459510358|16.1023210412148|15.6632762312634|16.7278830645161	0.00244724	13.9981	16.5076	MBP_24_ENSG00000164308_chr5:96916728:G:A	Panousis_2025	macrophage	macrophage	MBP_24	macrophage_MBP_24	ge	macromap
MBP_24	chr3:112974906:A:T	uc	chr3_112927852_C_T	ENSG00000163606	CD200R1	0.70184	0.0972223	1.54e-11	0.996916	0.982912	chr3:112927852:C:T	3	112927852	11	-14.0551	0.765818	-14.5500763358779|-13.9053395784543|-13.7135796766744|-13.8869392523365|-14.4794403892944|-12.7596247654784|-13.9530815109344|-13.42197265625|-13.4523001949318|-15.278619047619|-15.2050943396226	0.0696198	-15.2602	-12.9252	MBP_24_ENSG00000163606_chr3:112927852:C:T	Panousis_2025	macrophage	macrophage	MBP_24	macrophage_MBP_24	ge	macromap
MBP_24	chr4:25974113:G:C	uc	chr4_25971830_G_C	ENSG00000250317	SMIM20	-0.734769	0.120804	7.25e-09	0.956297	1	chr4:25971830:G:C	4	25971830	23	-15.584	1.28434	-14.9524791666667|-14.8128661087866|-15.3176068376068|-15.282059447983|-15.8066813186813|-15.8880616740088|-16.1127912087912|-19.041038961039|-15.4462658227848|-15.4423368421053|-15.4363235294118|-15.5425792811839|-15.4348109243697|-15.5608033826638|-15.4362893081761|-15.5532|-15.5449052631579|-15.4461169102296|-13.1194094488189|-12.7700191570881|-16.1112211981567|-15.9169053117783|-18.4564566929134	0.0558408	-18.7195	-12.9622	MBP_24_ENSG00000250317_chr4:25971830:G:C	Panousis_2025	macrophage	macrophage	MBP_24	macrophage_MBP_24	ge	macromap
MBP_24	chr16:23853849:T:C	ibd	chr16_23853849_T_C	ENSG00000166501	PRKCB	0.960061	0.0828836	2.14e-23	0.996229	1	chr16:23853849:T:C	16	23853849	31	17.357	0.896587	17.6713086419753|17.7590147783251|15.8530603448276|15.8214439655172|15.5762017167382|15.4261440677966|17.9313545816733|18.0882696177062|18.1554545454545|18.0937751004016|17.9524649298597|18.1591951710262|17.3341121495327|17.761235059761|17.3088805970149|17.3488059701493|17.1767532467532|17.6240828402367|17.1877881040892|16.8394138543517|17.613900990099|17.6141782178218|16.8585612788632|16.8900889679715|16.9322927689594|18.104099378882|17.5176951672862|20.0439918533605|17.1771262135922|17.1492054263566|17.0957364341085	0.0289222	15.5387	18.6304	MBP_24_ENSG00000166501_chr16:23853849:T:C	Panousis_2025	macrophage	macrophage	MBP_24	macrophage_MBP_24	ge	macromap
MBP_24	chr4:25974113:G:C	cd	chr4_25971830_G_C	ENSG00000250317	SMIM20	-0.734769	0.120804	7.25e-09	0.975641	0.880556	chr4:25971830:G:C	4	25971830	23	-13.3526	1.28646	-12.6581834215168|-12.8270833333333|-12.5545359019264|-12.367439862543|-12.5296864111498|-12.5665156794425|-13.2334296028881|-12.9748672566372|-13.0508556149733|-12.9595583038869|-13.0741814946619|-12.8300872600349|-13.1666129032258|-13.1668336314848|-13.1955376344086|-13.2160465116279|-13.2089982110912|-13.0950265486726|-12.5275563909774|-12.367254174397|-16.1858101851852|-16.7689051094891|-16.5846933962264	0.055933	-16.6676	-12.3674	MBP_24_ENSG00000250317_chr4:25971830:G:C	Panousis_2025	macrophage	macrophage	MBP_24	macrophage_MBP_24	ge	macromap
MBP_24	chr4:25974113:G:C	ibd	chr4_25971830_G_C	ENSG00000250317	SMIM20	-0.734769	0.120804	7.25e-09	0.952943	0.880556	chr4:25971830:G:C	4	25971830	23	-15.2647	1.03952	-14.6174949083503|-14.5690329218107|-14.6298775510204|-14.4825955734406|-15.6009544468547|-15.6808260869565|-15.9723747276688|-17.3715639810427|-15.6777944325482|-15.6066170212766|-15.6667164179104|-14.9120486815416|-15.7660300429185|-15.7945493562232|-15.733141025641|-15.8535836909871|-15.8451287553648|-15.037987804878|-12.7920537428023|-12.6010396975425|-15.2337037037037|-15.2141721854305|-16.4296962616822	0.0451966	-16.8535	-12.7061	MBP_24_ENSG00000250317_chr4:25971830:G:C	Panousis_2025	macrophage	macrophage	MBP_24	macrophage_MBP_24	ge	macromap
MBP_24	chr9:136395559:G:A	cd	chr9_136366634_A_G	ENSG00000187796	CARD9	0.565036	0.100669	7.67e-08	0.979108	0.862855	chr9:136366634:A:G	9	136366634	57	4.32347	0.453805	5.04171364148816|4.60042813455657|4.93877483443709|4.60437314906219|4.88458551941238|4.05043727598566|4.09801691006918|4.07687834736037|4.07284621270084|3.59915938130464|4.10780600461894|4.09717341482047|4.10789110429448|4.08067484662577|4.09089162182936|4.05512643678161|4.45939779474131|4.54039383561644|4.4896933560477|4.4379222972973|4.43925523012552|4.43581787521079|4.07227586206897|4.02606358819076|4.07067381316998|4.08777265745008|3.95620188816267|4.42497386759582|4.40267361111111|4.08191489361702|4.06269671504966|4.07594020456334|4.36690189328744|4.05789184952978|4.00472138554217|4.07847244094488|4.37712435233161|4.0583843797856|4.04424427480916|4.40539949537426|4.42182432432432|4.3776186440678|4.38589915966387|4.29295285359802|4.4199747687132|3.93860841423948|6.43760147601476|6.02932584269663|4.54871361502347|4.18611888111888|4.30279252704031|4.31732275132275|4.31338282078473|3.9025329566855|4.30300106044539|3.9652435530086|4.33129925452609	0.00796149	3.91696	5.63428	MBP_24_ENSG00000187796_chr9:136366634:A:G	Panousis_2025	macrophage	macrophage	MBP_24	macrophage_MBP_24	ge	macromap
MBP_24	chr1:93203661:T:C	ibd	chr1_93367980_C_T	ENSG00000117505	DR1	-0.554315	0.109012	9.4e-07	0.834668	0.887963	chr1:93367980:C:T	1	93367980	170	-11.5734	1.03277	-11.1803349282297|-12.5320567375887|-10.6712557077626|-10.4621573033708|-10.6242511013216|-10.3916741071429|-11.3634851936219|-11.3362358276644|-10.5420909090909|-10.4673198198198|-10.9276496674058|-10.1490687361419|-10.3439682539683|-10.4402745995423|-11.2290765765766|-10.4368649885584|-11.230045045045|-10.1963452914798|-10.3942272727273|-11.13|-10.2437127371274|-11.1413839285714|-12.183756097561|-11.1356919642857|-12.1786131386861|-11.2089111111111|-11.2085111111111|-11.14953125|-11.1633109619687|-11.6064551422319|-13.7864490861619|-10.2422747747748|-11.555010940919|-14.1295174262735|-14.1678820375335|-14.1730294906166|-11.5929824561403|-11.9270484581498|-11.719534368071|-14.2042741935484|-10.1940265486726|-14.1099731903485|-10.2117555555556|-11.6566299559471|-14.1423733333333|-11.579715536105|-11.6441318681319|-11.6709911894273|-11.6901101321586|-14.1726133333333|-11.6716228070175|-11.7885809312639|-11.7085087719298|-11.6034934497817|-11.6781318681319|-13.9605249343832|-10.3312917594655|-11.6868061674009|-11.7056387665198|-14.2073866666667|-11.6231947483589|-11.3303624733475|-11.6538377192982|-11.6781140350877|-11.670899122807|-11.8949445676275|-14.17064|-11.5320607375271|-11.2923142250531|-9.99293103448276|-10.0635064935065|-11.7403083700441|-11.6342231947484|-10.2591814159292|-11.637658643326|-9.91776805251641|-10.2566592920354|-10.2234878587196|-11.6666666666667|-11.5957423580786|-10.3597550111359|-11.8483076923077|-11.733010989011|-11.6557582417582|-11.6347264770241|-10.397466367713|-11.5775327510917|-10.2744444444444|-11.6792087912088|-11.6280525164114|-10.4356347438753|-11.3594736842105|-11.6957456140351|-11.6076855895197|-10.4105133928571|-11.6467324561404|-11.6298687089716|-11.3858085106383|-11.581768558952|-10.3119333333333|-10.3116888888889|-10.4205333333333|-11.6064628820961|-11.6301750547046|-10.2605530973451|-12.8166259168704|-10.8980618556701|-11.6662719298246|-10.2684955752212|-11.6307877461707|-11.633864628821|-11.6172489082969|-10.2405530973451|-11.6731769722814|-10.3287973273942|-11.6610526315789|-11.6702197802198|-11.6700879120879|-11.3740685224839|-11.6687472527473|-10.302|-11.6944713656388|-10.2991111111111|-11.6578461538462|-11.6928854625551|-12.1066210045662|-11.5622368421053|-11.5622368421053|-11.6303947368421|-11.6869298245614|-11.6242763157895|-11.6249450549451|-11.6525110132159|-10.2777555555556|-11.613956043956|-11.6339207048458|-11.583032967033|-11.6321806167401|-10.2624053452116|-12.7313031161473|-10.95033632287|-12.29|-12.2821777777778|-12.3102|-12.4170378619154|-10.9539237668161|-12.2087417218543|-12.2904222222222|-12.2909777777778|-15.090136239782|-12.3455456570156|-12.3879418344519|-11.1331602708804|-12.34484375|-12.4598881431767|-12.4865695067265|-12.3582774049217|-12.3652796420582|-10.9442600896861|-10.9762556053812|-15.1842857142857|-10.97033632287|-11.1085426008969|-12.0689737991266|-12.3683668903803|-11.9597634408602|-12.1012608695652|-12.0706403940887|-12.0701728395062|-11.9498971722365	0.00607514	-14.1729	-10.1945	MBP_24_ENSG00000117505_chr1:93367980:C:T	Panousis_2025	macrophage	macrophage	MBP_24	macrophage_MBP_24	ge	macromap
MBP_24	chr4:25974113:G:C	ibd	chr4_25970796_C_G	ENSG00000091490	SEL1L3	0.808421	0.117369	9.79e-11	0.961222	0.866018	chr4:25970796:C:G	4	25970796	23	-17.1271	1.22406	-16.4221181262729|-16.4449794238683|-16.4222244897959|-16.2251911468813|-17.5354663774403|-17.5743695652174|-17.5751198257081|-19.1111137440758|-17.3087152034261|-17.1720425531915|-17.2255863539446|-16.3919675456389|-17.3465021459227|-17.3699570815451|-17.3144230769231|-17.4165236051502|-17.4002789699571|-16.5034146341463|-14.7375815738964|-14.5120415879017|-17.5599346405229|-17.8033112582781|-20.5503738317757	0.0532198	-19.7588	-14.6361	MBP_24_ENSG00000091490_chr4:25970796:C:G	Panousis_2025	macrophage	macrophage	MBP_24	macrophage_MBP_24	ge	macromap
MBP_24	chr10:80491788:C:A	uc	chr10_80508189_A_C	ENSG00000108219	TSPAN14	0.741595	0.114381	8.83e-10	0.982366	0.995133	chr10:80508189:A:C	10	80508189	24	10.5035	1.00714	10.5566809421842|13.2520224719101|11.7681474480151|11.8355970149254|12.4643624161074|10.4349335302807|9.70336076817558|9.67640218878249|9.70300411522634|9.68890410958904|10.6928120300752|11.7023666666667|9.66321038251366|10.2718550724638|9.69794557823129|10.1588356164384|9.62571815718157|9.74017783857729|9.69843537414966|10.9908345534407|10.5618722139673|10.2973381294964|10.0536621621622|9.84590844062947	0.041964	9.64728	12.7991	MBP_24_ENSG00000108219_chr10:80508189:A:C	Panousis_2025	macrophage	macrophage	MBP_24	macrophage_MBP_24	ge	macromap
MBP_24	chr5:156972939:A:G	uc	chr5_156971158_G_C	ENSG00000145850	TIMD4	-0.787011	0.0930806	1.06e-14	0.958861	0.790318	chr5:156971158:G:C	5	156971158	29	19.5531	1.72445	22.3646130952381|22.1934523809524|21.3475342465753|21.6898275862069|21.170135501355|22.0062682215743|19.380925|21.1855555555556|19.1430024813896|18.9749385749386|18.9001951219512|19.260637254902|19.7059947643979|19.5683769633508|20.0075871313673|20.0811021505376|20.0364879356568|19.3663209876543|19.377012987013|19.8927341772152|19.4804702970297|19.3318472906404|19.2637745098039|19.2623774509804|19.4576203208556|15.4836046511628|16.6515023474178|16.1282517482517|16.3287703016241	0.0594639	15.9349	22.2448	MBP_24_ENSG00000145850_chr5:156971158:G:C	Panousis_2025	macrophage	macrophage	MBP_24	macrophage_MBP_24	ge	macromap
MBP_24	chr16:28485738:T:A	cd	chr16_28527972_A_G	ENSG00000197165	SULT1A2	1.07983	0.0757839	4.42e-31	0.87499	0.936266	chr16:28527972:A:G	16	28527972	251	9.91331	0.527647	10.3597181628392|10.4202702702703|10.2456243550052|10.0639839034205|11.7799798792757|11.6781597573306|12.1571988246817|9.28497120921305|9.72821256038647|9.70019249278152|9.84352818371608|9.8059686888454|9.77567829457364|9.91297985153765|9.89260593220339|9.89662076271186|9.71366279069768|9.72692307692308|10.1630327056492|9.86312796208531|10.0946550048591|10.0228431372549|10.0341153470186|9.95224171539961|9.91718146718147|10.7288381742739|10.7093544303797|9.78952380952381|9.6436569579288|9.64377969762419|9.91917293233083|9.84221198156682|9.65382462686567|10.0243140964995|10.0845272206304|9.96873822975518|9.89298150163221|9.98399560922064|9.93162309368192|9.8839224137931|10.2492322456814|9.6715611814346|9.93829189189189|10.4344181459566|10.3174038461538|10.3181730769231|10.1849289099526|10.4183513248283|10.4200587084149|10.3212981744422|10.5137487636004|10.5687068114511|10.5793445878848|10.5338278931751|10.5436201780415|10.5705940594059|9.98484251968504|10.5510385756677|10.5762512266928|10.5785926660059|10.0839285714286|10.4230694980695|10.6346573982125|10.5598223099704|10.5624876604146|10.6033696729435|10.0309381237525|10.0568|10.0551551551552|10.5569444444444|10.1207452165156|10.0089|10.5098716683119|10.0657|10.0653961885657|10.0358|10.0035928143713|9.98496015936255|10.5127093596059|10.0537537537538|10.513056379822|10.0319176706827|10.0588508064516|10.9430752453653|9.91066866267465|9.907624750499|9.92067932067932|9.90715568862275|9.90545908183633|9.57049180327869|9.87319402985075|9.86856573705179|9.83338308457711|9.8671015936255|9.77839762611276|9.80624380574827|9.7679801980198|9.83982089552239|9.82408142999007|9.86655344655345|9.84114656031904|9.8107263681592|9.89105210420842|9.8098703888335|9.75384539147671|9.85739436619718|9.86113|9.83599400599401|9.80300099700897|9.78102081268583|9.74400197628458|9.73343253968254|9.79018905472637|9.84151093439364|9.72919722497522|9.76996023856859|9.52840271055179|9.75381330685204|10.5848814229249|10.2811264822134|10.6479591836735|9.70821782178218|9.69077151335312|9.71578790882061|9.71361744301288|9.85665680473373|9.74102774922919|9.6572131147541|9.4888430583501|9.74558521560575|9.98661569826707|9.33892072588348|10.7958634953464|10.7789256198347|10.7953464322647|10.7701446280992|10.858718487395|10.8073145245559|10.8983032873807|10.9208245243129|10.605791106515|10.8491080797482|10.5140845070423|10.5854545454545|14.2312244897959|9.71305977710233|9.69254048582996|9.57858870967742|9.65883248730964|9.65996948118006|9.44319105691057|9.53350966429298|9.54367617107943|9.56098778004073|9.4511324570273|9.52550458715596|9.28253493013972|9.45872489959839|9.51007113821138|9.57601634320736|9.54005096839959|9.45352525252525|9.4841134751773|9.58023541453429|9.91875927889714|9.74185223725286|9.52834012219959|9.62117163412127|9.638|9.57063959390863|9.53423037716616|9.68937823834197|9.61736625514403|9.63575695159629|9.62657407407407|9.65793601651187|9.65785345717234|9.51513211382114|9.63928939237899|9.66699690402477|9.72097713097713|9.70468041237113|9.89581296493092|9.59780638516993|9.63468459152017|9.65360910031024|9.63457172342621|9.64610766045549|9.62540289256198|9.6140866873065|9.58553497942387|9.73581347150259|9.51711224489796|9.67223602484472|9.66365145228216|9.62445247933884|9.59868177136972|9.67780310880829|9.79292008196721|9.57950515463918|9.58445708376422|9.56783505154639|9.49371781668383|9.73934984520124|9.82827160493827|9.58848704663212|9.41308617234469|9.55655670103093|9.57551759834369|9.4959152016546|9.58102354145343|9.48272727272727|9.73045643153527|9.73129533678756|9.57524844720497|9.48628099173554|9.57534161490683|9.6351875|9.59695020746888|9.60464248704663|9.58177202072539|9.57194616977226|9.69848167539267|9.57097308488613|9.56094105480869|9.24079840319361|9.4670206185567|9.58164225941423|9.57268872802482|9.61677754677755|10.4057871396896|9.55280991735537|9.55511363636364|9.4911054247697|9.46865030674847|9.58146845915202|9.50147880041365|9.55196483971045|9.60549896049896|9.52666297117517|9.50797566371681|10.3269093078759|9.42462129527991|9.3713864628821|9.12335820895522|9.27361262241567|9.27677947598253|9.22192182410423|9.32239560439561|9.29105032822757|9.23847494553377	0.00210218	9.28314	10.8884	MBP_24_ENSG00000197165_chr16:28527972:A:G	Panousis_2025	macrophage	macrophage	MBP_24	macrophage_MBP_24	ge	macromap
MBP_24	chr5:156972939:A:G	ibd	chr5_156971158_G_C	ENSG00000145850	TIMD4	-0.787011	0.0930806	1.06e-14	0.98736	1	chr5:156971158:G:C	5	156971158	29	16.5812	1.23875	19.7231233595801|19.2687338501292|18.2052570093458|18.4549144254279|17.206563876652|18.1445913461538|16.2183472803347|17.2952876106195|15.9064536082474|15.9232989690722|15.879262295082|16.2027628865979|16.8028794642857|16.6483741648107|16.8461173814898|16.7868988764045|16.7569730941704|16.1718762886598|16.5413525498891|16.4042379958246|16.2942236024845|16.2499585921325|16.0400408163265|16.1708847736626|15.0044329896907|14.568818380744|15.2221888412017|14.8476824034335|15.0700214132762	0.0427155	14.764	19.4051	MBP_24_ENSG00000145850_chr5:156971158:G:C	Panousis_2025	macrophage	macrophage	MBP_24	macrophage_MBP_24	ge	macromap
MBP_24	chr9:136395559:G:A	uc	chr9_136406720_A_G	ENSG00000165684	SNAPC4	0.839798	0.13779	6.8e-09	0.957151	0.740618	chr9:136406720:A:G	9	136406720	57	5.95101	1.14503	5.76392185238784|5.63524832214765|4.75301349325337|6.10507586206897|6.10321688500728|6.7759456118665|5.79959651035987|5.82259868421053|5.85353846153846|5.93798245614035|5.84635565312843|5.89924175824176|5.97709534368071|5.95971175166297|5.96251662971175|5.94842222222222|5.39866666666667|5.53438373570521|5.40379396984925|5.37323308270677|5.1801|5.39233668341708|5.9916573971079|5.95764380530974|5.98752222222222|5.98269187986652|6.06032768361582|5.27566579634465|5.2613037809648|5.86099315068493|5.98958843159066|5.90831990794016|5.26602864583333|5.90288174512055|5.99491111111111|5.92010332950631|5.3060182767624|5.91545054945055|5.89385542168675|5.33374378109453|5.3519800747198|5.35606741573034|5.35922110552764|5.80232142857143|5.35518377693283|6.48874045801527|11.4254073033708|11.8115049226442|5.86524822695035|5.55752673796791|5.6395166163142|5.66357638888889|5.74419130434783|5.91305364511692|5.57813588850174|6.36611607142857|5.69506944444444	0.0200882	5.21258	9.56562	MBP_24_ENSG00000165684_chr9:136406720:A:G	Panousis_2025	macrophage	macrophage	MBP_24	macrophage_MBP_24	ge	macromap
MBP_24	chr4:25974113:G:C	uc	chr4_25970796_C_G	ENSG00000091490	SEL1L3	0.808421	0.117369	9.79e-11	0.962829	1	chr4:25970796:C:G	4	25970796	23	-17.4992	1.68945	-16.7984583333333|-16.7202092050209|-17.1942094017094|-17.1208492569002|-17.7667032967033|-17.8066299559471|-17.7296263736264|-20.9477662337662|-17.0531012658228|-16.9912842105263|-16.972268907563|-17.0850739957717|-16.9820798319328|-17.1128964059197|-16.9877358490566|-17.0865263157895|-17.0705894736842|-16.9513152400835|-15.1147244094488|-14.7066475095785|-18.5714516129032|-18.6256351039261|-23.0854593175853	0.0734544	-21.9097	-14.9311	MBP_24_ENSG00000091490_chr4:25970796:C:G	Panousis_2025	macrophage	macrophage	MBP_24	macrophage_MBP_24	ge	macromap
MBP_24	chr5:156972939:A:G	uc	chr5_156971158_G_C	ENSG00000145850	TIMD4	-0.787011	0.0930806	1.06e-14	0.958861	0.989302	chr5:156971158:G:C	5	156971158	29	19.5531	1.72445	22.3646130952381|22.1934523809524|21.3475342465753|21.6898275862069|21.170135501355|22.0062682215743|19.380925|21.1855555555556|19.1430024813896|18.9749385749386|18.9001951219512|19.260637254902|19.7059947643979|19.5683769633508|20.0075871313673|20.0811021505376|20.0364879356568|19.3663209876543|19.377012987013|19.8927341772152|19.4804702970297|19.3318472906404|19.2637745098039|19.2623774509804|19.4576203208556|15.4836046511628|16.6515023474178|16.1282517482517|16.3287703016241	0.0594639	15.9349	22.2448	MBP_24_ENSG00000145850_chr5:156971158:G:C	Panousis_2025	macrophage	macrophage	MBP_24	macrophage_MBP_24	ge	macromap
MBP_24	chr7:73802403:T:C	uc	chr7_73757962_A_T	ENSG00000165171	METTL27	0.94534	0.114327	3.29e-14	0.905691	0.993784	chr7:73757962:A:T	7	73757962	138	18.6961	1.96187	18.4248564593301|22.4098982188295|28.8171489361702|21.5323341523342|22.3960050890585|23.0831688311688|22.4670992366412|21.4879901960784|20.9091626794258|19.7850678733032|18.8796129032258|21.583105022831|16.0190582959641|16.016606741573|15.7760888888889|20.4560372960373|18.099733924612|19.3603964757709|18.8167521367521|19.3381758241758|19.3807709251101|19.6112582781457|18.6057928118393|19.2696923076923|19.1538126361656|19.4166371681416|18.5397885835095|19.4603097345133|24.1378770949721|17.5562449799197|17.5839235412475|16.697896749522|17.2141291585127|22.5637426900585|16.8009826589595|16.7660961538462|16.8890891472868|16.8170849420849|16.7576730769231|16.7628982725528|17.311689860835|17.3426930693069|17.47466|18.156735966736|18.1874741200828|18.1091493775934|18.1933747412008|17.875826446281|17.9977405857741|12.9842857142857|17.9090020790021|17.9852818371608|17.8697717842324|23.3884837545126|18.0997674418605|27.0849579831933|18.4052291666667|18.2952380952381|18.2692148760331|18.3405625|18.3168814968815|18.3009355509356|19.2568913043478|18.5680379746835|18.4457828810021|18.5293052631579|18.4565762004175|19.4585682819383|19.496021978022|22.4398611111111|18.8430128205128|18.7674413646055|18.8689079229122|18.8094017094017|18.7338347457627|18.8583795309168|19.8322197309417|18.8386937901499|18.7084008528785|18.0948755186722|18.4876433121019|18.576976744186|18.4953927813163|18.0380082987552|18.6426751592357|18.6213163481953|18.3759872611465|18.2867721518987|17.6163333333333|18.212254697286|18.2898523206751|18.3854621848739|18.3764755838641|18.3302966101695|18.36991507431|18.4015319148936|17.9931392931393|18.5608779443255|18.8843790849673|18.960367965368|18.8436956521739|18.851652173913|18.812752688172|18.8085313174946|18.3968789808917|18.8502391304348|19.752925170068|18.43983014862|18.8957080610022|18.0566875|18.1665488565489|18.0059336099585|17.6326369168357|18.172380952381|18.0727122153209|17.9582716049383|17.9957731958763|18.032479338843|17.9554526748971|18.9507221006565|16.3058768656716|17.8333196721311|17.8389183673469|17.7155894308943|17.3044444444444|22.1813|18.207843551797|17.6106339468303|17.1456972111554|21.8194059405941|17.5180816326531|17.2757637474542|17.4873116089613|17.6569918699187|16.2667464114833|16.3327990430622|16.2104523809524|16.2442482100239	0.0142164	16.1004	23.2587	MBP_24_ENSG00000165171_chr7:73757962:A:T	Panousis_2025	macrophage	macrophage	MBP_24	macrophage_MBP_24	ge	macromap
MBP_24	chr5:96970610:A:AT	ibd	chr5_96916728_G_A	ENSG00000164308	ERAP2	0.767864	0.0852344	3.51e-16	0.853086	1	chr5:96916728:G:A	5	96916728	276	15.1519	0.675438	14.8219537815126|14.7434728033473|14.7567154811715|14.7479791666667|14.8104518664047|15.2853737373737|14.8363725490196|15.6841534988713|15.7485294117647|14.7933193277311|15.7370588235294|15.7608597285068|14.8669281045752|15.8379411764706|15.8738548752834|15.1890611353712|15.791742081448|15.6676576576577|15.7148984198646|15.7039729119639|15.703769751693|15.3614143426295|15.736072234763|15.6305829596413|15.7042437923251|15.7793891402715|15.255548245614|15.8176818181818|15.4107723577236|15.894989154013|15.7772171945701|15.839410430839|15.8434240362812|15.9144318181818|15.8822675736961|15.8897052154195|14.7194055201699|15.4942857142857|15.2184615384615|15.4139601769912|15.2964238410596|15.2831497797357|15.595033557047|14.4067870722433|15.9393679458239|15.6451901565996|15.5448660714286|15.595033557047|15.6046756152125|15.6223542600897|15.5427008928571|14.3031352459016|15.5571205357143|15.592802690583|15.5023937360179|15.6579157427938|15.6887555555556|15.60859030837|14.4132584269663|15.5915590200445|15.5841202672606|14.3514177693762|15.495|15.5295100222717|15.5661607142857|15.5074318181818|15.5616741071429|15.5611383928571|14.3737878787879|14.3519507575758|15.5602678571429|15.5727678571429|15.5720982142857|15.5718303571429|15.5952125279642|14.4632765151515|15.5616741071429|15.5610491071429|15.7534|15.7535777777778|15.5934004474273|14.3111698113208|15.5325389755011|15.5602232142857|14.5735950413223|15.3705934065934|15.5528285077951|15.4891777777778|15.6045434298441|15.61515625|15.5700666666667|15.4910666666667|14.3926375711575|15.1044372294372|15.5013111111111|15.5255679287305|15.7004054054054|15.7004054054054|15.7004054054054|16.5258465011287|16.5548532731377|15.9245495495495|15.595033557047|15.6023042505593|15.5435714285714|14.2842184557439|16.6683073496659|14.7007575757576|15.4478924731183|15.5460044642857|15.6132959641256|14.3867115384615|15.595033557047|15.5602232142857|15.6238789237668|15.6238789237668|15.5891722595078|15.1751851851852|14.2939171374765|15.6651235955056|15.6777078651685|15.1250108932462|15.6319058295964|15.6723820224719|15.5137777777778|14.4052182163188|15.7213513513514|14.3860341555977|14.5153875236295|14.5311363636364|14.4633650190114|14.3479206049149|14.4250380228137|14.4184980988593|15.6673033707865|15.6649213483146|15.8072108843537|14.6151238095238|15.2536717062635|16.0733718244804|15.7046846846847|14.5255747126437|15.4521524663677|15.1910675381264|16.2178060046189|14.5323563218391|14.4978011472275|14.4698854961832|15.2216375545852|14.4871510516252|15.9554195011338|15.6166518847007|14.8386872586873|14.8042389210019|14.7882442748092|14.7895992366412|14.1767415730337|14.5183778625954|14.4144571428571|14.4695793499044|15.3898210290828|14.3868441064639|14.0770280373832|14.4713878326996|14.2284758364312|14.8333776091082|14.4882791586998|14.7548757170172|14.7547801147228|13.9677425373134|14.4242285714286|14.4964559386973|14.4935249042146|13.2375|14.4100571428571|14.3862357414449|15.3039555555556|14.4091238095238|14.8824190064795|15.3663839285714|14.1362546816479|14.0044382022472|13.8766104868914|14.593686440678|15.1072925764192|14.9311038961039|13.5810326086957|14.4288614800759|14.165270018622|15.0039433551198|14.6858365019011|15.4338276553106|15.1069298245614|14.4237142857143|14.4375572519084|14.5111832061069|14.4651625239006|14.3553700189753|14.4608|13.0522011385199|14.0046368715084|14.3068809073724|14.8602603036876|14.6640638297872|14.9847826086957|12.2876557377049|15.013311546841|15.0719213973799|15.0319782608696|14.5483333333333|14.0024299065421|15.0194553376906|14.2652075471698|14.3024763705104|14.4520610687023|14.9866956521739|14.3552371916509|15.0473202614379|14.3551043643264|14.3825285171103|14.4281973434535|13.9435754189944|14.334678030303|14.3618785578748|14.882656587473|14.922316017316|14.8130967741935|15.1161654135338|14.7763653136531|14.7536029411765|16.2724888888889|14.9876639344262|15.8307559395248|15.0285714285714|15.4039508506616|15.2906779661017|15.0305586592179|15.7303433476395|14.7517311233886|15.6713247863248|14.7059816513761|15.0339065420561|16.1862610619469|15.0062429906542|14.8069188191882|16.2346341463415|14.288752228164|15.3075833333333|15.2692060491493|15.0680074487896|15.6152207293666|15.2939626168224|15.3821401515152|14.1280457746479|15.2415413533835|16.8434090909091|15.1283738317757|15.1262803738318|16.6204719101124|16.1183043478261|15.4348956356736|16.6332584269663|15.6533076923077|16.1652941176471|16.4844196428571|14.8901098901099|16.5050223214286|15.3201132075472|16.0180519480519|15.3599811320755|15.4327118644068|15.4966666666667|15.3276459510358|16.1023210412148|15.6632762312634|16.7278830645161	0.00244724	13.9981	16.5076	MBP_24_ENSG00000164308_chr5:96916728:G:A	Panousis_2025	macrophage	macrophage	MBP_24	macrophage_MBP_24	ge	macromap
MBP_24	chr1:93203661:T:C	cd	chr1_93163153_TACTC_T	ENSG00000117500	TMED5	0.871197	0.0954435	1.67e-16	0.829428	0.998753	chr1:93163153:TACTC:T	1	93163153	170	12.4642	1.13351	12.7378706624606|12.4634467455621|12.7039755351682|12.6011094224924|11.0916011235955|12.525498489426|12.5212275449102|12.5285928143713|12.4220359281437|12.6902752293578|12.3254708520179|12.2584107946027|12.338746223565|12.4494969512195|11.5651|12.5037155963303|11.5006392045455|12.2666266866567|12.2981954887218|11.4519801980198|19.5332541567696|11.3747050561798|11.8831964809384|11.3581767180926|11.9425516224189|11.4511533052039|11.4513924050633|11.4036146272855|11.3916033755274|12.2593029871977|15.675737704918|12.085435745938|12.204170212766|14.8014554794521|14.7142465753425|14.8516952054795|12.1939290780142|12.3399008498584|12.255335235378|14.7752495697074|12.2526576576577|14.9924102564103|12.2495795795796|12.2054338549075|14.6508020477816|12.1608498583569|12.1691749644381|12.1107648725212|12.0801985815603|14.264142614601|11.8703672316384|11.9069024045262|11.9647234042553|11.8606638418079|11.8936968838527|14.1412962962963|12.0026836581709|11.9445661450925|11.9199857954545|14.1818581081081|11.8522033898305|12.5196268656716|11.8618811881188|11.8964447592068|11.8802542372881|12.9346923076923|14.2273005093379|11.7223216783217|12.5401494768311|12.7810668789809|12.7680542264753|11.9056373937677|11.8350070521862|11.9561526946108|11.8334322033898|13.04615625|11.9395814648729|11.9347619047619|11.716951048951|11.7151893408135|11.882808320951|12.0756073446328|11.8802259887006|11.8740934844193|11.8140845070423|12.0164006024096|11.8093539325843|11.9557910447761|11.836709039548|11.7863994374121|12.139251497006|11.8884767277856|11.8038276836158|11.737731092437|12.0034932533733|11.8818502824859|11.8152394366197|12.5582388059701|11.792345505618|11.9931484257871|11.9291952309985|12.0520508982036|11.847876230661|11.8298595505618|12.0079433681073|13.4645397815913|11.0436784741144|11.873338028169|11.9383803863299|11.8263253856942|11.8273669467787|11.8312903225806|11.962041728763|12.445015015015|12.1347218045113|12.0853485064011|12.0296175637394|12.029730878187|12.8156561085973|12.0365297450425|12.1284857571214|12.051390070922|12.1419910179641|12.0162517680339|12.0526241134752|11.9058823529412|12.0488700564972|12.0659123055163|12.0081497175141|12.0391666666667|12.0569872701556|12.0807790368272|12.0555949008499|12.1261377245509|12.0993333333333|12.1288936170213|12.1541359773371|12.101304964539|12.1868768768769|18.1697741273101|12.7696461538462|12.6593294460641|12.612761627907|12.6436151603499|12.5965255474453|12.792311248074|12.5824057971014|12.6172238372093|12.5806376811594|17.2315019762846|12.7280612244898|12.7495175438596|12.8699537037037|12.6978947368421|12.803918128655|12.8035087719298|12.7547730600293|12.7226277372263|12.775490797546|12.8053527607362|15.8457090909091|12.7973547400612|12.8943711656442|13.5519284603421|12.5768686868687|13.5006431852986|13.6550386398764|11.9247874015748|11.84015625|11.4686748844376	0.0066677	11.3943	15.522	MBP_24_ENSG00000117500_chr1:93163153:TACTC:T	Panousis_2025	macrophage	macrophage	MBP_24	macrophage_MBP_24	ge	macromap
MBP_24	chr11:1852991:C:T	cd	chr11_1852991_C_T	ENSG00000130592	LSP1	0.671933	0.107401	2.94e-09	0.999092	1	chr11:1852991:C:T	11	1852991	12	9.55939	0.838766	8.58434622467772|8.52436594202899|10.9972667757774|8.50469314079422|8.58118613138686|10.1746368715084|10.2553558052434|10.1803903345725|9.91482820976492|9.53284946236559|10.0009403254973|9.46181818181818	0.0698972	8.5101	10.7932	MBP_24_ENSG00000130592_chr11:1852991:C:T	Panousis_2025	macrophage	macrophage	MBP_24	macrophage_MBP_24	ge	macromap
MBP_24	chr1:1337898:A:G	ibd	chr1_1370113_A_G	ENSG00000242485	MRPL20	-0.631743	0.129449	2.37e-06	0.93969	0.902233	chr1:1370113:A:G	1	1370113	25	7.57455	1.10055	7.46221153846154|5.82149253731343|7.81586787564767|5.8538125|7.32765060240964|8.15197218710493|7.6282303030303|9.78340909090909|9.675|9.79183458646616|9.75506134969325|7.75144785276074|7.28188888888889|7.32222360248447|7.30939130434783|7.24573383084577|7.14585093167702|7.186825|7.12200743494424|7.17555694618273|7.5439751552795|7.02891758917589|6.62182608695652|6.57920987654321|6.98230366492147	0.0440221	5.84088	9.78678	MBP_24_ENSG00000242485_chr1:1370113:A:G	Panousis_2025	macrophage	macrophage	MBP_24	macrophage_MBP_24	ge	macromap
MBP_24	chr10:80491788:C:A	cd	chr10_80508189_A_C	ENSG00000108219	TSPAN14	0.741595	0.114381	8.83e-10	0.981823	0.957507	chr10:80508189:A:C	10	80508189	24	5.21653	0.335311	5.0511987704918|5.69222972972973|5.75355822550832|5.86310536044362|5.34058950395399|5.02807829181495|5.01684397163121|5.0273276474769|5.02378551136364|4.98794076163611|5.12669069935112|5.01172019985724|4.97081517919888|4.98774102744546|5.01971126760563|5.20417543859649|4.96767832167832|4.99654035087719|4.98486013986014|5.5400295202952|5.0092600422833|5.032805907173|5.44236283833211|6.11759111111111	0.0139713	4.96948	5.97126	MBP_24_ENSG00000108219_chr10:80508189:A:C	Panousis_2025	macrophage	macrophage	MBP_24	macrophage_MBP_24	ge	macromap
MBP_24	chr4:25974113:G:C	uc	chr4_25971830_G_C	ENSG00000250317	SMIM20	-0.734769	0.120804	7.25e-09	0.956297	0.880556	chr4:25971830:G:C	4	25971830	23	-15.584	1.28434	-14.9524791666667|-14.8128661087866|-15.3176068376068|-15.282059447983|-15.8066813186813|-15.8880616740088|-16.1127912087912|-19.041038961039|-15.4462658227848|-15.4423368421053|-15.4363235294118|-15.5425792811839|-15.4348109243697|-15.5608033826638|-15.4362893081761|-15.5532|-15.5449052631579|-15.4461169102296|-13.1194094488189|-12.7700191570881|-16.1112211981567|-15.9169053117783|-18.4564566929134	0.0558408	-18.7195	-12.9622	MBP_24_ENSG00000250317_chr4:25971830:G:C	Panousis_2025	macrophage	macrophage	MBP_24	macrophage_MBP_24	ge	macromap
MBP_24	chr8:27374501:T:C	cd	chr8_27354393_G_A	ENSG00000120899	PTK2B	-0.869921	0.0886622	2.21e-18	0.97485	0.785486	chr8:27354393:G:A	8	27354393	21	14.7331	1.289	14.2720491803279|14.8594368600683|14.8175809199319|14.7694567062818|14.6788175675676|14.6339491525424|19.5134521158129|13.4401726844584|13.2216692426584|13.5978199052133|15.0957064220183|15.1929850746269|13.2883699059561|13.461854199683|14.7545217391304|15.0467627494457|14.5231681034483|14.6554229934924|15.1184444444444|15.0652212389381|15.3887133182844	0.0613809	13.255	17.4511	MBP_24_ENSG00000120899_chr8:27354393:G:A	Panousis_2025	macrophage	macrophage	MBP_24	macrophage_MBP_24	ge	macromap
MBP_24	chr9:136395559:G:A	uc	chr9_136366634_A_G	ENSG00000187796	CARD9	0.565036	0.100669	7.67e-08	0.963697	0.969539	chr9:136366634:A:G	9	136366634	57	6.42755	0.718855	6.47178002894356|6.05774496644295|6.7084407796102|6.43342068965517|6.77585152838428|6.98437577255871|5.81408942202835|5.84263157894737|5.84968131868132|5.86836622807018|5.85734357848518|5.89362637362637|5.93868070953437|5.89933481152993|5.90049889135255|5.87993333333333|6.61337106918239|6.7384752223634|6.62173366834171|6.58458646616541|6.6311375|6.60914572864322|5.91136818687431|5.88321902654867|5.907|5.92022246941046|6.15558192090395|6.63168407310705|6.61262059973924|5.91318493150685|5.91553948832036|5.96147295742232|6.60721354166667|5.94474167623421|5.90918888888889|5.94679678530425|6.61711488250653|5.82445054945055|5.80280394304491|6.51495024875622|6.51985056039851|6.44892634207241|6.55680904522613|7.12936813186813|6.66077313054499|6.1935368956743|9.80106741573034|9.05670886075949|6.8714609929078|6.40229946524064|6.61018126888218|7.08310763888889|7.07394782608696|5.70081155433287|7.06921602787456|6.17799107142857|7.06092013888889	0.0126115	5.80732	8.28577	MBP_24_ENSG00000187796_chr9:136366634:A:G	Panousis_2025	macrophage	macrophage	MBP_24	macrophage_MBP_24	ge	macromap
MBP_24	chr3:112974906:A:T	cd	chr3_112927852_C_T	ENSG00000163606	CD200R1	0.70184	0.0972223	1.54e-11	0.985058	0.974901	chr3:112927852:C:T	3	112927852	11	-13.9422	2.22082	-12.4851091703057|-12.2172427983539|-11.8286454183267|-12.2045379876797|-11.8783433133733|-13.5746107784431|-14.8380549682875|-14.4979957805907|-14.0550509164969|-17.9748459383753|-17.8092817679558	0.201893	-17.9335	-11.8411	MBP_24_ENSG00000163606_chr3:112927852:C:T	Panousis_2025	macrophage	macrophage	MBP_24	macrophage_MBP_24	ge	macromap
MBP_24	chr2:27508073:T:C	cd	chr2_27508073_T_C	ENSG00000115241	PPM1G	-0.509317	0.100842	1.1e-06	0.954811	1	chr2:27508073:T:C	2	27508073	15	3.37462	0.199	3.34909156976744|3.68269703543022|3.35100242522231|3.19586797066015|3.18278409090909|3.40692420897719|3.39941997063142|3.20780687397709|3.22693641618497|3.26336625514403|3.51663410969196|3.26450205761317|3.26359967051071|3.90409923664122|3.40460034013605	0.0132667	3.18736	3.82661	MBP_24_ENSG00000115241_chr2:27508073:T:C	Panousis_2025	macrophage	macrophage	MBP_24	macrophage_MBP_24	ge	macromap
MBP_24	chr8:27374501:T:C	cd	chr8_27354393_G_A	ENSG00000120899	PTK2B	-0.869921	0.0886622	2.21e-18	0.97485	0.962628	chr8:27354393:G:A	8	27354393	21	14.7331	1.289	14.2720491803279|14.8594368600683|14.8175809199319|14.7694567062818|14.6788175675676|14.6339491525424|19.5134521158129|13.4401726844584|13.2216692426584|13.5978199052133|15.0957064220183|15.1929850746269|13.2883699059561|13.461854199683|14.7545217391304|15.0467627494457|14.5231681034483|14.6554229934924|15.1184444444444|15.0652212389381|15.3887133182844	0.0613809	13.255	17.4511	MBP_24_ENSG00000120899_chr8:27354393:G:A	Panousis_2025	macrophage	macrophage	MBP_24	macrophage_MBP_24	ge	macromap
MBP_24	chr3:112974906:A:T	ibd	chr3_112927852_C_T	ENSG00000163606	CD200R1	0.70184	0.0972223	1.54e-11	0.996397	1	chr3:112927852:C:T	3	112927852	11	-14.2807	1.81386	-13.2365277777778|-12.9359041394335|-12.6879914529915|-12.9208913043478|-13.28359375|-13.6290180360721|-14.6521920668058|-14.1984504132231|-14.0550509164969|-17.8250555555556|-17.662904109589	0.164896	-17.7845	-12.7462	MBP_24_ENSG00000163606_chr3:112927852:C:T	Panousis_2025	macrophage	macrophage	MBP_24	macrophage_MBP_24	ge	macromap
MBP_24	chr20:50270731:C:T	uc	chr20_50267587_C_A	ENSG00000224397	PELATON	-0.85567	0.109254	4.44e-13	0.986948	0.909454	chr20:50267587:C:A	20	50267587	23	-19.0816	2.34926	-13.0781948881789|-15.1714539007092|-12.8815290519878|-18.7107621247113|-19.0679809976247|-18.4962937062937|-18.8176009501188|-18.8889285714286|-18.8688888888889|-18.8655791962175|-18.7938625592417|-19.0322596153846|-21.1777363896848|-20.5736781609195|-20.8209941520468|-21.0525663716814|-20.6695072463768|-20.7070724637681|-20.6304347826087|-20.7634110787172|-20.7148837209302|-20.515590778098|-20.5776011560694	0.102142	-21.1089	-12.9897	MBP_24_ENSG00000224397_chr20:50267587:C:A	Panousis_2025	macrophage	macrophage	MBP_24	macrophage_MBP_24	ge	macromap
MBP_24	chr4:25974113:G:C	uc	chr4_25970796_C_G	ENSG00000091490	SEL1L3	0.808421	0.117369	9.79e-11	0.962829	0.866018	chr4:25970796:C:G	4	25970796	23	-17.4992	1.68945	-16.7984583333333|-16.7202092050209|-17.1942094017094|-17.1208492569002|-17.7667032967033|-17.8066299559471|-17.7296263736264|-20.9477662337662|-17.0531012658228|-16.9912842105263|-16.972268907563|-17.0850739957717|-16.9820798319328|-17.1128964059197|-16.9877358490566|-17.0865263157895|-17.0705894736842|-16.9513152400835|-15.1147244094488|-14.7066475095785|-18.5714516129032|-18.6256351039261|-23.0854593175853	0.0734544	-21.9097	-14.9311	MBP_24_ENSG00000091490_chr4:25970796:C:G	Panousis_2025	macrophage	macrophage	MBP_24	macrophage_MBP_24	ge	macromap
MBP_24	chr11:1852991:C:T	cd	chr11_2297637_A_G	ENSG00000110665	C11orf21	-0.647589	0.0935597	8.12e-11	0.937953	1	chr11:2297637:A:G	11	2297637	12	-3.88609	0.298205	-3.04981583793738|-4.03266304347826|-4.209705400982|-4.03346570397112|-4|-4.01824953445065|-3.99535580524345|-3.95934944237918|-3.83390596745027|-3.98700716845878|-3.62112115732369|-3.89242424242424	0.0248504	-4.16124	-3.20692	MBP_24_ENSG00000110665_chr11:2297637:A:G	Panousis_2025	macrophage	macrophage	MBP_24	macrophage_MBP_24	ge	macromap
MBP_24	chr1:93203661:T:C	ibd	chr1_93163153_TACTC_T	ENSG00000117500	TMED5	0.871197	0.0954435	1.67e-16	0.847416	0.887963	chr1:93163153:TACTC:T	1	93163153	170	18.9419	1.41174	19.3201196172249|19.9179432624113|18.9689497716895|18.6326516853933|17.3947577092511|18.5086607142857|19.0528018223235|18.9775510204082|18.8589090909091|18.6924324324324|18.2832372505543|18.1294013303769|18.5221088435374|18.6884897025172|18.2332657657658|18.7126544622426|18.2352477477477|18.344932735426|18.5870454545455|18.07265625|22.2859078590786|18.07765625|19.7666829268293|18.0767410714286|19.7008515815085|18.0928222222222|18.0932|18.0981473214286|18.1195302013423|18.8584026258206|22.4699216710183|18.4275675675676|18.8270021881838|23.1743967828418|23.037855227882|23.2530563002681|18.8524561403509|19.1893612334802|19.0487583148559|23.0763978494624|18.0536946902655|23.5135656836461|18.1293777777778|18.8996035242291|22.89432|18.7867833698031|18.802043956044|18.8330396475771|18.7588986784141|22.4042133333333|18.4303070175439|18.6655875831486|18.4980921052632|18.3348253275109|18.4548351648352|22.0470603674541|17.8302672605791|18.4956607929515|18.4838546255507|22.3884266666667|18.3618380743982|17.8851812366738|18.3911184210526|18.4186184210526|18.4456578947368|18.6420177383592|22.3463466666667|18.1810412147505|17.8118046709129|17.2985129310345|17.3280735930736|18.5140528634361|18.3610940919037|17.6697123893805|18.3327571115974|18.2703282275711|17.6716371681416|17.7045474613687|18.2518954248366|18.2378384279476|17.8109799554566|18.7901758241758|18.4861538461538|18.4244175824176|18.3544857768053|17.8898878923767|18.3586462882096|17.8008444444444|18.4184395604396|18.3372647702407|18.0601781737194|18.4844956140351|18.3269956140351|18.2985589519651|17.8712723214286|18.4481359649123|18.3562800875274|17.902170212766|18.3322052401747|17.7765111111111|17.7877555555556|17.8906|18.3926637554585|18.4307658643326|17.8259513274336|21.1021271393643|16.7135257731959|18.4869956140351|17.7755088495575|18.4511378555799|18.4382969432314|18.4185807860262|17.7578097345133|17.6724520255864|17.9723608017817|18.6315789473684|18.6657362637363|18.6659120879121|18.1943897216274|18.6764615384615|17.9771111111111|18.7141629955947|18.0241111111111|18.6714065934066|18.7160792951542|19.4082191780822|18.7074561403509|18.7074561403509|18.6442324561404|18.6923903508772|18.6936184210526|18.7451208791209|18.7472466960352|18.0005777777778|18.7473186813187|18.8345154185022|18.8589450549451|18.7916740088106|18.0767483296214|25.0670821529745|18.6104708520179|19.2984444444444|19.2835111111111|19.2744888888889|19.217416481069|18.6148206278027|19.1652538631347|19.2903333333333|19.2903111111111|23.7578746594005|19.4464365256125|19.5093288590604|18.8255756207675|19.3869642857143|19.5925727069351|19.6358744394619|19.488836689038|19.496644295302|18.6762780269058|18.719932735426|23.9426923076923|18.7656278026906|18.850067264574|19.02596069869|19.4983668903803|18.9589677419355|19.2061086956522|18.6508374384236|18.7103703703704|19.1341131105398	0.00830435	17.6701	23.2354	MBP_24_ENSG00000117500_chr1:93163153:TACTC:T	Panousis_2025	macrophage	macrophage	MBP_24	macrophage_MBP_24	ge	macromap
MBP_24	chr20:41244128:C:T	cd	chr20_41263168_C_G	ENSG00000132793	LPIN3	0.65571	0.112609	2.71e-08	0.862336	1	chr20:41263168:C:G	20	41263168	41	-9.04717	2.08959	-7.25795486600846|-8.91609348914858|-7.30129261363636|-7.33644444444444|-7.38289957567185|-6.71144099378882|-6.63964064436183|-6.90487836107554|-8.68329249617152|-8.58652694610779|-10.90512864494|-11.0217039586919|-6.81254067584481|-12.2896269982238|-6.88689912826899|-6.83388133498146|-10.8307614213198|-11.2388888888889|-6.66160295930949|-6.56409477521264|-6.68077201447527|-11.0617696160267|-11.0761824324324|-10.853976109215|-6.79106734434562|-6.95052565707134|-7.02989860583016|-6.7095297029703|-11.4030905861456|-6.63132075471698|-11.1192670157068|-11.2146924428822|-10.8613969335605|-8.18584821428572|-10.9406112054329|-11.1977192982456|-11.0010189982729|-11.7211545623836|-11.1894159292035|-11.074973070018|-11.47426716141	0.0509655	-11.7212	-6.63132	MBP_24_ENSG00000132793_chr20:41263168:C:G	Panousis_2025	macrophage	macrophage	MBP_24	macrophage_MBP_24	ge	macromap
MBP_24	chr11:1852991:C:T	ibd	chr11_1852991_C_T	ENSG00000130592	LSP1	0.671933	0.107401	2.94e-09	0.99906	1	chr11:1852991:C:T	11	1852991	12	9.16865	0.970819	8.27939609236234|8.02977815699659|11.3886949152542|7.99932088285229|8.07987972508591|9.50222608695652|9.62453427065026|9.52530434782609|9.32465986394558|9.49880357142857|9.63505226480836|9.13611015490534	0.0809016	8.0077	10.9064	MBP_24_ENSG00000130592_chr11:1852991:C:T	Panousis_2025	macrophage	macrophage	MBP_24	macrophage_MBP_24	ge	macromap
MBP_6	chr22:35297751:G:C	uc	chr22_35306075_A_C	ENSG00000100284	TOM1	-0.90923	0.0962883	1.78e-17	0.892354	0.991803	chr22:35306075:A:C	22	35306075	144	-15.1222	0.532102	-15.4794032549729|-15.5548306595365|-15.6702197802198|-15.6133759124088|-15.5213974591652|-14.3376325088339|-15.6753281853282|-14.1419086460033|-15.5265698729583|-14.3952536231884|-14.3052867383513|-14.5172363636364|-14.5721976149915|-15.6883302752294|-15.6771559633028|-14.4286413043478|-14.5586861313869|-14.1854740608229|-15.0430018083183|-14.9306642728905|-15.0676449275362|-15.0074548736462|-15.0318558558559|-15.0365099457505|-15.0679891304348|-15.4173098330241|-14.3155498281787|-14.4391304347826|-16.0117962962963|-14.8596402877698|-15.9817222222222|-15.0659139784946|-15.0661290322581|-14.9379712746858|-14.9409515260323|-14.072934232715|-14.9381182795699|-14.9185663082437|-14.9186021505376|-15.149226618705|-15.1201615798923|-14.8702517985612|-15.0061441441441|-14.7557477477477|-14.9304480286738|-14.9425314183124|-14.9572531418312|-14.9851618705036|-14.9609515260323|-15.015773381295|-15.0201081081081|-14.117614213198|-14.9874326750449|-14.960770609319|-14.8911071428571|-14.8076936619718|-15.0236396396396|-15.033009009009|-15.8397614678899|-14.9562891986063|-14.9387835420394|-14.9185330948122|-14.9461290322581|-14.9206618962433|-14.9746499102334|-14.9489068100358|-14.9595340501792|-15.6817105263158|-15.6465666041276|-15.680469043152|-15.6798123827392|-14.94|-16.0910575139147|-15.7000939849624|-15.5172676579926|-14.8770840480274|-15.6599624765478|-15.9452205882353|-14.5739965095986|-15.6383895131086|-15.6563977485929|-15.6601500938086|-15.6312921348315|-15.5565858208955|-14.7334744268078|-15.1495993031359|-14.5323958333333|-15.7894139886578|-15.9128435114504|-15.8278071833648|-14.7061728395062|-14.7446819787986|-15.7369433962264|-16.0696666666667|-15.2876416819013|-15.7549149338374|-16.2341713221601|-14.7517844522968|-14.4617881944444|-16.5541666666667|-15.763213610586|-15.7930681818182|-15.1129891304348|-15.0872563176895|-15.0331531531532|-15.1167509025271|-15.1716666666667|-15.0845569620253|-15.1170938628159|-14.2605811965812|-13.9745896147404|-15.1246402877698|-16.9367467652495|-15.0339711191336|-15.0880615942029|-14.2636923076923|-15.1438838475499|-15.0852527075812|-15.1660980036298|-15.1451086956522|-15.0792985611511|-15.1113489208633|-14.9804642857143|-16.9632462686567|-14.2458178752108|-15.0880108499096|-15.2499268738574|-15.3312132352941|-15.2238797814208|-15.234652014652|-15.2074040219378|-14.0643293718166|-15.01|-14.8690433212996|-14.3726140350877|-15.0944814814815|-15.175009310987|-15.1228119180633|-15.1406902985075|-14.6026909090909|-14.8175137111517|-14.8180438756856|-15.0123583180987|-15.0334050880626	0.00369515	-16.1519	-14.1316	MBP_6_ENSG00000100284_chr22:35306075:A:C	Panousis_2025	macrophage	macrophage	MBP_6	macrophage_MBP_6	ge	macromap
MBP_6	chr8:52469064:T:C	ibd	chr8_52458042_A_C	ENSG00000147488	ST18	0.938901	0.0963267	2.51e-18	0.940686	0.963664	chr8:52458042:A:C	8	52458042	101	-21.4477	1.5558	-26.8103870967742|-23.8848882681564|-23.4922282608696|-22.2369035532995|-23.9721944444444|-24.0373333333333|-24.369406779661|-22.4427514792899|-24.6371306818182|-23.038828125|-23.0319321148825|-23.5714438502674|-24.8925641025641|-24.6169014084507|-24.6911931818182|-24.1710555555556|-24.8453846153846|-24.5479714285714|-22.1423877068558|-22.084929245283|-22.0786320754717|-21.7357009345794|-21.8086997635934|-22.1161870503597|-21.7931678486998|-21.8006146572104|-21.725234741784|-21.6142191142191|-21.8265411764706|-22.09|-21.8392|-21.8450943396226|-21.7425352112676|-21.7506338028169|-21.6990163934426|-22.1962411347518|-20.4871360381862|-21.8433254716981|-21.8442924528302|-21.8306132075472|-21.7308|-21.7059389671361|-21.8427659574468|-21.8647044917258|-21.7340811455847|-21.034480369515|-21.0623897911833|-21.065727482679|-20.9484137931034|-21.1153009259259|-18.7441889117043|-21.6277777777778|-21.4439764705882|-21.1931701631702|-20.9682638888889|-20.7790344827586|-21.6440625|-20.6315102974828|-20.650504587156|-21.1209048723898|-20.8209836065574|-20.5371296296296|-20.4296759259259|-18.6986012526096|-20.4316666666667|-20.742843373494|-20.2982097186701|-22.4590807799443|-20.2820618556701|-20.2495641025641|-20.0240203562341|-21.2289247311828|-19.8417336683417|-20.3410539845758|-19.9953670886076|-20.002|-20.0602784810127|-20.6374742268041|-20.0000251889169|-19.764375|-19.7402992518703|-20.2307397959184|-20.5628682170543|-20.3737084398977|-21.3032620320856|-20.5413402061856|-20.2947837150127|-20.3692346938776|-20.4146803069054|-19.8010696517413|-20.6086082474227|-20.3919897959184|-20.4050765306122|-20.559177377892|-20.7382776349614|-20.5756887755102|-20.4828753180662|-18.5521293800539|-18.4792204301075|-17.9813020833333|-20.8685641025641	0.015404	-24.7683	-18.6254	MBP_6_ENSG00000147488_chr8:52458042:A:C	Panousis_2025	macrophage	macrophage	MBP_6	macrophage_MBP_6	ge	macromap
MBP_6	chr16:23853849:T:C	uc	chr16_23853849_T_C	ENSG00000166501	PRKCB	0.912943	0.0843282	2.11e-21	0.971597	1	chr16:23853849:T:C	16	23853849	31	13.2886	0.965473	13.60171875|12.8628781512605|11.2243321299639|11.1935740072202|11.0774187725632|11.0056583629893|13.9262872154116|14.0490333919156|14.0890282685512|14.0053993055556|13.9889913043478|14.1020350877193|13.6229841269841|13.8687390542907|13.6636984126984|13.6564025356577|13.6003164556962|13.7778782608696|13.6334285714286|13.3971833084948|13.8753846153846|13.8510296684119|13.427958271237|13.4472388059701|13.5652748885587|13.0627436823105|13.2115625|14.9340847457627|12.7619344773791|12.7729173166927|12.6881648522551	0.0311443	11.0595	14.31	MBP_6_ENSG00000166501_chr16:23853849:T:C	Panousis_2025	macrophage	macrophage	MBP_6	macrophage_MBP_6	ge	macromap
MBP_6	chr4:25974113:G:C	ibd	chr4_25973177_G_A	ENSG00000091490	SEL1L3	-0.628979	0.116243	1.96e-07	0.949191	1	chr4:25973177:G:A	4	25973177	23	-13.1392	0.995439	-12.124215885947|-12.098683127572|-12.4395714285714|-12.2841247484909|-13.259305856833|-13.3331086956522|-13.266339869281|-14.4282938388626|-13.0953319057816|-12.9737021276596|-13.0320895522388|-12.4221906693712|-13.1497854077253|-13.2044635193133|-13.183547008547|-13.2918025751073|-13.2925321888412|-12.7841260162602|-11.7631285988484|-11.5871077504726|-14.6382352941176|-14.8663355408389|-15.6827336448598	0.04328	-15.2337	-11.6839	MBP_6_ENSG00000091490_chr4:25973177:G:A	Panousis_2025	macrophage	macrophage	MBP_6	macrophage_MBP_6	ge	macromap
MBP_6	chr11:1852991:C:T	uc	chr11_1852991_C_T	ENSG00000130592	LSP1	0.548891	0.106949	7.3e-07	0.953689	0.792522	chr11:1852991:C:T	11	1852991	12	6.40311	0.950525	4.81669172932331|5.36587209302326|8.22925037481259|5.48495664739884|5.5941605839416|6.53480994152047|6.64241481481481|6.5865785609398|6.44271162123386|7.32423255813953|6.75638805970149|7.05929323308271	0.0792104	4.96772	7.98037	MBP_6_ENSG00000130592_chr11:1852991:C:T	Panousis_2025	macrophage	macrophage	MBP_6	macrophage_MBP_6	ge	macromap
MBP_6	chr1:160882036:A:T	cd	chr1_160875922_A_T	ENSG00000122223	CD244	-0.678197	0.109125	3.41e-09	0.841966	0.958779	chr1:160875922:A:T	1	160875922	133	-9.65339	0.774096	-10.9885924713584|-9.25038904899136|-9.51182492581602|-9.46710059171598|-9.45133136094675|-9.27978510028653|-9.57917159763314|-9.47404444444444|-9.43824224519941|-8.67708333333333|-9.46068047337278|-9.47992592592593|-9.46945266272189|-9.44490398818316|-9.47257777777778|-9.45846153846154|-9.4737037037037|-9.44543574593796|-9.47438518518518|-9.45906804733728|-9.15680972818312|-9.48693333333333|-9.47156804733728|-9.48130177514793|-9.54853982300885|-9.44132158590308|-9.45730769230769|-9.42652430044183|-9.46772525849335|-9.48651403249631|-9.26521320495186|-8.91739825581395|-9.48527272727273|-8.54588859416446|-8.61667115902965|-8.58675167785235|-8.42081686429513|-8.43948548812665|-8.43071146245059|-8.57504021447721|-8.35513089005236|-8.10916030534351|-8.43948548812665|-8.43503285151117|-8.60979811574697|-8.44617414248021|-8.44575197889182|-8.60786577181208|-8.41433465085639|-8.58230254350736|-8.43521739130435|-8.5746782841823|-8.60966352624495|-8.59455033557047|-8.61166890982503|-8.51989304812834|-8.51700399467377|-8.61429919137466|-8.59829301075269|-8.78726648351648|-8.76975308641975|-8.73936813186813|-8.96037195994278|-8.92865905848788|-9.0317316017316|-9.06510115606936|-9.06479768786127|-9.2535893648449|-10.6060424028269|-10.1268918918919|-10.6354964539007|-10.5705985915493|-10.4346434782609|-10.4668347826087|-10.4456|-10.4460695652174|-10.3880762564991|-10.4396864111498|-10.6058203799655|-10.9789354275742|-10.4572996515679|-10.4146180555556|-10.3880968858131|-9.06896253602305|-10.5859050966608|-10.4927097902098|-10.5396126760563|-10.3862348877375|-9.40262910798122|-10.4070242214533|-10.3336660929432|-9.62874799357945|-10.4368977469671|-9.49162974683544|-9.56732057416268|-9.51123417721519|-10.0049236641221|-10.5760670194004|-10.3848|-10.3228249566724|-10.6384055459272|-10.6876132404181|-10.3838994800693|-10.4013171577123|-10.3911888111888|-10.2934835355286|-10.2514162348877|-10.2113597246127|-10.3454545454545|-10.2724652777778|-10.2809217391304|-10.1764888123924|-10.3386260869565|-10.3055923344948|-10.2107130434783|-10.1908333333333|-10.3346126760563|-10.0913448275862|-10.1516145833333|-10.2356042031524|-10.2644639718805|-10.2971957671958|-10.4087211367673|-10.3100706713781|-10.44075|-10.3090812720848|-10.338|-10.5800362976407|-10.5457866184448|-10.612029250457|-10.5752819548872|-10.4865677179963|-10.4096303142329	0.00582027	-10.6375	-8.42379	MBP_6_ENSG00000122223_chr1:160875922:A:T	Panousis_2025	macrophage	macrophage	MBP_6	macrophage_MBP_6	ge	macromap
MBP_6	chr19:8520418:C:T	uc	chr19_8509676_G_C	ENSG00000133246	PRAM1	0.735857	0.146328	1.18e-06	0.852546	0.948291	chr19:8509676:G:C	19	8509676	62	-9.75553	0.645892	-13.5065400843882|-10.5884627329193|-9.80681415929203|-9.6065991316932|-9.58234104046243|-9.55997113997114|-9.53127167630058|-9.55986956521739|-9.61463556851312|-9.53127167630058|-9.72089595375723|-10.6915569823435|-11.5075081967213|-9.59146802325581|-9.62777777777778|-9.60698412698413|-10.0496418338109|-9.62862973760933|-9.76181286549708|-9.5555078683834|-9.54582857142857|-10.0190257879656|-10.4229036827195|-9.5965329512894|-9.62241820768137|-9.46270538243626|-9.76735127478754|-10.1782040229885|-9.47525495750708|-9.49360912981455|-9.72855895196506|-9.43286931818182|-9.46833333333333|-9.45043847241867|-9.42341325811001|-9.42224259520451|-9.39490857946554|-9.41772919605078|-9.3860900140647|-10.2570046082949|-9.38777777777778|-9.47524613220816|-9.41464788732394|-9.44379943502825|-9.40395218002813|-9.40182841068917|-9.39059071729958|-9.43673728813559|-9.6564161849711|-9.39917018284107|-9.4526582278481|-9.4136005625879|-9.51142053445851|-9.51142053445851|-9.50252808988764|-9.57967514124294|-9.65019801980198|-9.96023188405797|-9.66110473457676|-9.48897790055249|-9.76051063829787|-11.3451111111111	0.0104176	-11.4223	-9.38925	MBP_6_ENSG00000133246_chr19:8509676:G:C	Panousis_2025	macrophage	macrophage	MBP_6	macrophage_MBP_6	ge	macromap
MBP_6	chr4:25974113:G:C	cd	chr4_25973177_G_A	ENSG00000091490	SEL1L3	-0.628979	0.116243	1.96e-07	0.962451	0.890061	chr4:25973177:G:A	4	25973177	23	-11.5503	1.75462	-10.4991005291005|-10.6521014492754|-10.674938704028|-10.4900515463918|-10.6490243902439|-10.6850696864111|-10.9914259927798|-10.7765309734513|-10.9011051693405|-10.7732155477032|-10.8755338078292|-10.6878534031414|-10.9817204301075|-11.007656529517|-11.0571684587814|-11.0804651162791|-11.0810733452594|-11.1323716814159|-11.5199060150376|-11.372133580705|-15.553125|-16.3855231143552|-15.8306839622641	0.0762879	-16.0804	-10.495	MBP_6_ENSG00000091490_chr4:25973177:G:A	Panousis_2025	macrophage	macrophage	MBP_6	macrophage_MBP_6	ge	macromap
MBP_6	chr7:73802403:T:C	uc	chr7_73816614_G_A	ENSG00000165171	METTL27	-0.901254	0.108613	2.32e-14	0.851564	0.993784	chr7:73816614:G:A	7	73816614	138	19.0796	1.97424	19.4707894736842|21.248320610687|29.317914893617|20.329656019656|21.0796692111959|22.6288571428571|21.1168193384224|20.272181372549|19.7363157894737|18.6152036199095|17.8523870967742|19.9344520547945|18.4683632286996|18.4996629213483|18.0915111111111|19.3346386946387|19.3069179600887|18.1926872246696|17.6837820512821|18.1623076923077|18.2023127753304|17.7229801324503|17.5455391120507|18.2748791208791|18.1444008714597|18.4116814159292|17.6198308668076|18.3905309734513|22.6939944134078|16.7576104417671|16.788893360161|15.948068833652|16.7320352250489|22.3249512670565|16.071387283237|16.0410769230769|16.1693604651163|16.1014671814672|16.04475|16.130537428023|16.5790656063618|16.6780396039604|17.00446|18.3879002079002|18.3928364389234|18.4060995850622|18.4763975155279|18.4771074380165|18.7483054393305|20.3173883928571|18.7370893970894|18.8040292275574|18.6772614107884|25.353321299639|19.0374630021142|29.0294117647059|19.007625|18.8391925465838|18.8139256198347|18.9483958333333|18.9566528066528|18.9099376299376|19.8555652173913|19.1886075949367|18.9917745302714|19.1478315789474|19.0098121085595|20.0277973568282|19.9731208791209|24.1039236111111|19.4241452991453|19.3973773987207|19.4974732334047|19.4508547008547|19.3050211864407|19.4448187633262|20.4576905829596|19.5064453961456|19.4128997867804|18.8501867219917|19.2445859872611|19.2659408033827|19.2336942675159|18.7848132780083|19.4693842887473|19.4650955414013|19.1284076433121|19.0618776371308|18.9639583333333|18.9647599164927|19.0629113924051|19.1055882352941|19.0622505307856|19.1209110169492|19.1617197452229|19.1954680851064|18.7902910602911|19.3476017130621|19.6848148148148|19.6947619047619|19.6417391304348|19.6669565217391|19.5470752688172|19.4857667386609|19.1447346072187|19.6457391304348|20.5863718820862|19.2036518046709|19.6955119825708|18.8274791666667|18.882474012474|18.7857676348548|18.3771196754564|18.8961904761905|18.8778881987578|18.7583744855967|18.7968453608247|18.8348553719008|18.7545884773663|19.9964332603939|17.017276119403|18.7097950819672|18.5828979591837|18.5438008130081|18.0831746031746|24.2306666666667|18.9563847780127|18.3257055214724|17.8843426294821|23.8278877887789|18.2735714285714|17.8472301425662|18.1962525458248|18.3043699186992|16.6964114832536|16.7744019138756|16.6910476190476|16.7395465393795	0.0143061	16.0842	24.1768	MBP_6_ENSG00000165171_chr7:73816614:G:A	Panousis_2025	macrophage	macrophage	MBP_6	macrophage_MBP_6	ge	macromap
MBP_6	chr6:122400365:A:G	uc	chr6_122400365_A_G	ENSG00000025156	HSF2	0.636797	0.0993315	1.21e-09	0.96219	1	chr6:122400365:A:G	6	122400365	48	18.1526	5.03421	28.2576923076923|26.876335078534|16.0257393483709|15.8014143920596|15.7759305210918|15.8228678304239|15.7826368159204|15.8095760598504|15.8053117206983|15.8101995012469|15.8158104738155|15.7669154228856|14.1015421686747|15.7739303482587|15.6667326732673|15.6864516129032|15.7650623441397|15.7368329177057|15.7894|15.7306234413965|15.7255610972569|15.70092039801|15.7300498753117|15.8390954773869|15.9142171717172|15.978578680203|13.2153668763103|16.5810752688172|16.7399180327869|16.5239946380697|16.4798128342246|16.6072776280323|16.7052032520325|25.6668556701031|29.0586549707602|16.943606557377|16.9101369863014|13.2663010752688|16.8675890410959|29.6432142857143|29.8182634730539|16.9092054794521|31.4445569620253|31.3261635220126|16.304552631579|17.2126944444444|17.1981944444444|17.4112921348315	0.104879	13.4125	31.0623	MBP_6_ENSG00000025156_chr6:122400365:A:G	Panousis_2025	macrophage	macrophage	MBP_6	macrophage_MBP_6	ge	macromap
MBP_6	chr22:35297751:G:C	ibd	chr22_35306075_A_C	ENSG00000100284	TOM1	-0.90923	0.0962883	1.78e-17	0.800129	0.642889	chr22:35306075:A:C	22	35306075	144	-24.1024	1.74905	-22.5860422163588|-22.1478680203046|-22.9381769436997|-22.755664893617|-22.6251058201058|-20.8079487179487|-20.8200512820513|-19.6130995475113|-22.5135263157895|-21.1334574468085|-21.3431818181818|-21.5215094339623|-20.7115738498789|-22.7397340425532|-22.6632625994695|-21.3528418230563|-21.2750933333333|-20.9226385224274|-23.9045402298851|-23.6933903133903|-23.6961253561254|-23.8227220630372|-23.9045272206304|-23.7576857142857|-23.8324641833811|-24.3692961876833|-23.4035112359551|-23.1267409470752|-25.281783625731|-22.6355068493151|-25.3827352941176|-24.0881948424069|-24.0885386819484|-23.7727142857143|-23.7774571428571|-22.254|-23.8156285714286|-23.8526074498567|-23.7845142857143|-23.9970655270655|-23.9941025641026|-23.7582183908046|-23.7276638176638|-23.3317378917379|-23.735584045584|-23.7122222222222|-23.735584045584|-23.805|-23.8092857142857|-23.6509065155807|-23.8858452722063|-22.24936|-23.7159090909091|-23.8517428571429|-23.8940401146132|-23.7592372881356|-23.8232|-23.9063610315186|-24.8780115273775|-23.0777150537634|-23.6566005665722|-23.8270285714286|-23.8284|-23.7625356125356|-23.7631908831909|-23.7649287749288|-23.8497714285714|-27.0865909090909|-26.9890614886731|-26.9602903225806|-27.1342207792208|-28.2593898305085|-25.2859475218659|-27.0305825242718|-26.4186392405063|-22.7050785340314|-26.8384565916399|-24.9976945244957|-24.6339233038348|-26.851768488746|-26.832347266881|-26.8387781350482|-26.7535576923077|-26.5551910828026|-24.7889614243323|-23.1273138297872|-22.6847154471545|-26.8572347266881|-27.0725|-26.922540192926|-24.7430267062315|-24.690798816568|-26.8185852090032|-25.1525217391304|-28.1560269360269|-26.7985530546624|-25.3422965116279|-25.0736036036036|-23.6647443181818|-31.4841509433962|-26.6413418530351|-26.7267307692308|-23.9036389684814|-23.8809714285714|-23.7703703703704|-23.9276571428571|-23.9278857142857|-23.8336|-23.9282|-22.3059893048128|-23.1745277777778|-23.8900568181818|-27.3515820895522|-23.7288319088319|-23.7960285714286|-22.25136|-23.909111747851|-23.8778|-23.9441833810888|-23.954441260745|-23.8184375|-23.8014447592068|-23.2383933518006|-27.636170212766|-22.2309736842105|-23.8390571428571|-23.9017478510029|-24.2447093023256|-24.0169827586207|-24.1805813953488|-24.0417630057803|-22.1494385026738|-23.7227011494253|-23.335552407932|-22.2619293478261|-23.5578612716763|-23.6888953488372|-23.6074127906977|-23.729269005848|-23.279652173913|-23.3578674351585|-23.2915804597701|-23.3953276353276|-26.6738541666667	0.0121462	-27.4725	-20.879	MBP_6_ENSG00000100284_chr22:35306075:A:C	Panousis_2025	macrophage	macrophage	MBP_6	macrophage_MBP_6	ge	macromap
MBP_6	chr10:14014180:C:T	ibd	chr10_14018418_T_C	ENSG00000151474	FRMD4A	0.631011	0.0941126	2.45e-10	0.982205	0.954989	chr10:14018418:T:C	10	14018418	40	-13.987	1.42301	-17.4758988764045|-14.2892018779343|-12.4391875|-12.8607773109244|-12.622177589852|-12.4374476987448|-12.6525581395349|-12.8423093681917|-12.8249572649573|-13.1764743589744|-13.1137579617834|-12.4574089068826|-14.0164864864865|-13.9786516853933|-13.7229450549451|-12.8777755102041|-13.8436807095344|-14.0066132723112|-14.0923218390805|-14.0676376146789|-13.5864197530864|-13.2684057971014|-13.7241666666667|-13.678362720403|-13.9529367088608|-12.5338952164009|-18.4325181598063|-17.7463779527559|-13.5679356568365|-15.4515773809524|-15.1565395894428|-14.968567251462|-14.9758823529412|-14.9783775811209|-14.9693235294118|-15.4686011904762|-13.5048648648649|-12.8171571072319|-12.9798994974874|-13.9201075268817	0.0355753	-17.7635	-12.4391	MBP_6_ENSG00000151474_chr10:14018418:T:C	Panousis_2025	macrophage	macrophage	MBP_6	macrophage_MBP_6	ge	macromap
MBP_6	chr11:1852991:C:T	ibd	chr11_1852991_C_T	ENSG00000130592	LSP1	0.548891	0.106949	7.3e-07	0.988965	1	chr11:1852991:C:T	11	1852991	12	7.48452	1.0274	5.68934280639432|6.29986348122867|9.30323728813559|6.44412563667233|6.58419243986254|7.77358260869565|7.87984182776801|7.8008|7.63702380952381|8.43594642857143|7.88637630662021|8.07991394148021	0.085617	5.85724	9.06473	MBP_6_ENSG00000130592_chr11:1852991:C:T	Panousis_2025	macrophage	macrophage	MBP_6	macrophage_MBP_6	ge	macromap
MBP_6	chr22:35297751:G:C	ibd	chr22_35306075_A_C	ENSG00000100284	TOM1	-0.90923	0.0962883	1.78e-17	0.800129	0.678098	chr22:35306075:A:C	22	35306075	144	-24.1024	1.74905	-22.5860422163588|-22.1478680203046|-22.9381769436997|-22.755664893617|-22.6251058201058|-20.8079487179487|-20.8200512820513|-19.6130995475113|-22.5135263157895|-21.1334574468085|-21.3431818181818|-21.5215094339623|-20.7115738498789|-22.7397340425532|-22.6632625994695|-21.3528418230563|-21.2750933333333|-20.9226385224274|-23.9045402298851|-23.6933903133903|-23.6961253561254|-23.8227220630372|-23.9045272206304|-23.7576857142857|-23.8324641833811|-24.3692961876833|-23.4035112359551|-23.1267409470752|-25.281783625731|-22.6355068493151|-25.3827352941176|-24.0881948424069|-24.0885386819484|-23.7727142857143|-23.7774571428571|-22.254|-23.8156285714286|-23.8526074498567|-23.7845142857143|-23.9970655270655|-23.9941025641026|-23.7582183908046|-23.7276638176638|-23.3317378917379|-23.735584045584|-23.7122222222222|-23.735584045584|-23.805|-23.8092857142857|-23.6509065155807|-23.8858452722063|-22.24936|-23.7159090909091|-23.8517428571429|-23.8940401146132|-23.7592372881356|-23.8232|-23.9063610315186|-24.8780115273775|-23.0777150537634|-23.6566005665722|-23.8270285714286|-23.8284|-23.7625356125356|-23.7631908831909|-23.7649287749288|-23.8497714285714|-27.0865909090909|-26.9890614886731|-26.9602903225806|-27.1342207792208|-28.2593898305085|-25.2859475218659|-27.0305825242718|-26.4186392405063|-22.7050785340314|-26.8384565916399|-24.9976945244957|-24.6339233038348|-26.851768488746|-26.832347266881|-26.8387781350482|-26.7535576923077|-26.5551910828026|-24.7889614243323|-23.1273138297872|-22.6847154471545|-26.8572347266881|-27.0725|-26.922540192926|-24.7430267062315|-24.690798816568|-26.8185852090032|-25.1525217391304|-28.1560269360269|-26.7985530546624|-25.3422965116279|-25.0736036036036|-23.6647443181818|-31.4841509433962|-26.6413418530351|-26.7267307692308|-23.9036389684814|-23.8809714285714|-23.7703703703704|-23.9276571428571|-23.9278857142857|-23.8336|-23.9282|-22.3059893048128|-23.1745277777778|-23.8900568181818|-27.3515820895522|-23.7288319088319|-23.7960285714286|-22.25136|-23.909111747851|-23.8778|-23.9441833810888|-23.954441260745|-23.8184375|-23.8014447592068|-23.2383933518006|-27.636170212766|-22.2309736842105|-23.8390571428571|-23.9017478510029|-24.2447093023256|-24.0169827586207|-24.1805813953488|-24.0417630057803|-22.1494385026738|-23.7227011494253|-23.335552407932|-22.2619293478261|-23.5578612716763|-23.6888953488372|-23.6074127906977|-23.729269005848|-23.279652173913|-23.3578674351585|-23.2915804597701|-23.3953276353276|-26.6738541666667	0.0121462	-27.4725	-20.879	MBP_6_ENSG00000100284_chr22:35306075:A:C	Panousis_2025	macrophage	macrophage	MBP_6	macrophage_MBP_6	ge	macromap
MBP_6	chr21:39092998:G:C	uc	chr21_39096912_G_A	ENSG00000157557	ETS2	-0.761079	0.111321	1.18e-10	0.987552	0.926117	chr21:39096912:G:A	21	39096912	23	3.92433	0.307967	4.12746835443038|4.17183894230769|4.15439257929384|4.13876720526631|4.10275|4.10637879690292|4.09773349196907|4.07329774614472|3.54858620689655|3.59345679012346|3.82357105401154|4.35154102735157|3.60483582089552|3.62663168415792|3.59116947472745|4.36412228796844|3.62069871159564|3.6081376919267|3.63092528451262|3.63856646825397|4.59152656355077|3.76818785094436|3.92511088189789	0.0133899	3.57201	4.46645	MBP_6_ENSG00000157557_chr21:39096912:G:A	Panousis_2025	macrophage	macrophage	MBP_6	macrophage_MBP_6	ge	macromap
MBP_6	chr6:116447754:A:G	uc	chr6_116464032_A_G	ENSG00000188820	CALHM6	0.48686	0.109331	1.47e-05	0.850238	0.727057	chr6:116464032:A:G	6	116464032	39	12.4753	1.32431	8.93630522088353|10.0124887892377|9.95077433628319|9.18636743215031|10.1090271493213|13.1583783783784|13.228777173913|13.303777173913|13.2669189189189|13.2766124661247|13.2598092643052|9.25220750551876|13.0645698924731|12.9573066666667|12.9346542553191|12.9372533333333|12.8345502645503|12.9932887700535|12.8484350132626|13.0158064516129|13.1269918699187|13.2147540983607|13.2190410958904|13.0983967391304|13.1924043715847|11.9908478802993|13.2427548209366|13.2418181818182|12.1807848101266|13.2035164835165|13.1604657534247|13.2921212121212|13.2018681318681|11.924317617866|13.1981318681319|13.5690677966102|11.7565441176471|13.1491506849315|13.0458743169399	0.0339566	9.17386	13.317	MBP_6_ENSG00000188820_chr6:116464032:A:G	Panousis_2025	macrophage	macrophage	MBP_6	macrophage_MBP_6	ge	macromap
MBP_6	chr3:112974906:A:T	cd	chr3_112927852_C_T	ENSG00000163606	CD200R1	0.549378	0.104263	3.85e-07	0.949104	0.744962	chr3:112927852:C:T	3	112927852	11	-10.7669	1.60252	-10.0665283842795|-9.5167695473251|-9.15147410358566|-9.43400410677618|-9.16522954091816|-10.0943512974052|-11.6147568710359|-11.3529746835443|-11.0125254582485|-13.4293837535014|-13.5974585635359	0.145684	-13.5554	-9.15491	MBP_6_ENSG00000163606_chr3:112927852:C:T	Panousis_2025	macrophage	macrophage	MBP_6	macrophage_MBP_6	ge	macromap
MBP_6	chr8:52469064:T:C	uc	chr8_52458042_A_C	ENSG00000147488	ST18	0.938901	0.0963267	2.51e-18	0.947529	1	chr8:52458042:A:C	8	52458042	101	-22.5248	2.31501	-30.3329197080292|-26.72121875|-26.2770212765957|-24.8901704545455|-26.96871875|-27.2979179810726|-26.7912111801242|-24.4698387096774|-27.7957371794872|-25.8681578947368|-25.9447941176471|-26.6335951661631|-27.4757547169811|-27.2242990654206|-26.9080495356037|-26.6103363914373|-27.25228125|-26.84934375|-21.9349648711944|-21.9297658079625|-21.8722897196262|-21.2394520547945|-21.3543518518518|-21.0558219178082|-21.3886542923434|-21.3959628770302|-21.3247695852535|-21.4145496535797|-21.4728703703704|-21.1339407744875|-21.5351740139211|-21.4903016241299|-21.3417511520737|-21.3497004608295|-21.2511009174312|-21.8858041958042|-18.8661758241758|-21.5385348837209|-21.539488372093|-21.4760556844548|-21.428283062645|-21.3550346420323|-21.4871860465116|-21.5589044289044|-21.5795734597156|-21.5317494089835|-21.5115876777251|-21.6148341232227|-21.4918867924528|-21.6670071258907|-19.7584848484849|-21.5767688679245|-21.7510501193317|-21.6989737470167|-21.0169141531323|-20.8750115473441|-21.1857176470588|-20.5844063926941|-20.745668202765|-21.170023255814|-21.0178723404255|-20.6326511627907|-20.5246976744186|-18.5822199170124|-20.5745454545455|-21.0471393643032|-21.9850415512465|-26.4354426229508|-21.9816759776536|-22.0595810055866|-21.9816759776536|-22.4990313390313|-21.6950824175824|-22.3521751412429|-21.758044077135|-21.9466388888889|-21.8286776859504|-22.748125|-22.0555833333333|-21.4830163043478|-21.4521951219512|-22.2765449438202|-22.9995086705202|-22.6310227272727|-23.2286297376093|-22.9024137931035|-22.5306497175141|-22.6196600566572|-22.7411396011396|-21.8682142857143|-22.9774137931035|-22.4541011235955|-22.4685112359551|-22.7202272727273|-22.9834472934473|-22.6563764044944|-22.8686647727273|-18.5521293800539|-18.5791081081081|-17.7501799485861|-22.8616292134831	0.0229208	-27.3868	-18.5807	MBP_6_ENSG00000147488_chr8:52458042:A:C	Panousis_2025	macrophage	macrophage	MBP_6	macrophage_MBP_6	ge	macromap
MBP_6	chr4:25974113:G:C	uc	chr4_25973177_G_A	ENSG00000091490	SEL1L3	-0.628979	0.116243	1.96e-07	0.946689	0.890061	chr4:25973177:G:A	4	25973177	23	-13.4281	1.37691	-12.4020625|-12.3011715481172|-13.0243376068376|-12.9622292993631|-13.4341538461538|-13.5093171806167|-13.382967032967|-15.8149090909091|-12.90194092827|-12.8371368421053|-12.8404411764706|-12.9474418604651|-12.8735294117647|-13.0090486257928|-12.9348008385744|-13.0399578947368|-13.0406736842105|-13.1310855949896|-12.0641535433071|-11.7424904214559|-15.4814516129032|-15.5530023094688|-17.6173490813648	0.0598655	-16.626	-11.9194	MBP_6_ENSG00000091490_chr4:25973177:G:A	Panousis_2025	macrophage	macrophage	MBP_6	macrophage_MBP_6	ge	macromap
MBP_6	chr5:132435113:C:T	ibd	chr5_132271607_C_T	ENSG00000072682	P4HA2	0.519366	0.099981	5.46e-07	0.899892	0.806745	chr5:132271607:C:T	5	132271607	67	4.39456	0.479317	4.85363738738739|4.84559188275085|4.85871476888388|4.63520474137931|4.53628691983122|4.52883157894737|4.69295973884657|4.62039258451472|4.69383351588171|4.71753559693319|4.71903825136612|4.73432286023835|4.80940217391304|4.73061956521739|4.90245652173913|4.78627982646421|4.79265864332604|4.75273513513514|4.4352166064982|4.65661290322581|4.66303552206674|4.91108719052745|4.93043103448276|4.5438845144357|4.86434267241379|4.83781779661017|4.50173684210526|5.0915|4.78977848101266|4.20846220677672|4.12572299651568|4.96742424242424|4.9205641025641|4.97562632696391|4.77732840549102|4.95010881392818|4.96252711496746|4.98274468085106|4.98402173913043|4.78988347457627|4.15169911504425|4.16076241134752|4.1588240495137|4.17474756421612|3.93328780487805|3.82446568201564|3.81815008726004|3.8548095659876|3.8296891651865|3.77640207075065|3.84358906525573|3.8855900621118|4.05338155515371|3.86244933920705|3.86227915194346|3.87920424403183|3.88561170212766|3.87978704525288|3.72312056737589|3.89138420585626|3.89047027506655|3.89197158081705|3.96346463742167|3.52753221010902|3.54634920634921|3.53184523809524|3.55412871287129	0.00715398	3.54127	4.98319	MBP_6_ENSG00000072682_chr5:132271607:C:T	Panousis_2025	macrophage	macrophage	MBP_6	macrophage_MBP_6	ge	macromap
MBP_6	chr11:1852991:C:T	uc	chr11_1852991_C_T	ENSG00000130592	LSP1	0.548891	0.106949	7.3e-07	0.953689	1	chr11:1852991:C:T	11	1852991	12	6.40311	0.950525	4.81669172932331|5.36587209302326|8.22925037481259|5.48495664739884|5.5941605839416|6.53480994152047|6.64241481481481|6.5865785609398|6.44271162123386|7.32423255813953|6.75638805970149|7.05929323308271	0.0792104	4.96772	7.98037	MBP_6_ENSG00000130592_chr11:1852991:C:T	Panousis_2025	macrophage	macrophage	MBP_6	macrophage_MBP_6	ge	macromap
MBP_6	chr6:167024500:C:T	ibd	chr6_167048187_TTG_T	ENSG00000213066	CEP43	0.496117	0.104458	4.12e-06	0.849098	0.781621	chr6:167048187:TTG:T	6	167048187	322	6.65575	0.338927	6.60095623987034|6.82207357859532|6.9189966555184|6.52909810126582|6.90205342237062|6.813864013267|6.81024834437086|6.81691029900332|6.93802364864865|6.80734660033167|6.52481717011129|7.23430948419301|6.8540765391015|6.86033333333333|6.78149750415973|6.89309644670051|6.75525704809287|6.75419568822554|6.75315091210614|6.72330016583748|6.75777777777778|6.74087748344371|6.3111811023622|6.859173693086|7.06952861952862|6.75853577371048|6.72835820895522|6.74703826955075|6.72633499170813|6.76593333333333|6.56721231766613|6.4571974522293|6.72478405315615|6.71230514096186|6.81913477537438|6.81915282392027|6.81885382059801|6.76955223880597|6.71693708609271|6.73925249169435|6.72878938640133|6.6847263681592|6.76186356073211|6.73993366500829|6.73566225165563|6.81319932998325|6.74653399668325|6.7243305785124|6.69115131578947|6.71613223140496|6.37874411302983|6.72924342105263|6.72062706270627|6.79889075630252|6.70217462932455|6.75721393034826|6.72574257425743|6.70080724876442|6.81548494983278|6.73546357615894|6.46643423137876|6.71194078947368|6.37886764705882|6.75588429752066|6.74643449419569|6.79597682119205|6.89903973509934|6.83771428571429|6.79573553719008|6.79621487603306|6.17411214953271|6.69766062602965|6.72147107438017|6.70028099173554|6.72082918739635|6.6919801980198|6.68153465346535|6.82508389261745|6.7036798679868|6.70313531353135|6.69947194719472|6.4571835443038|6.72283112582781|6.78653973509934|6.70209570957096|6.71304132231405|6.71304132231405|6.72365894039735|6.73295681063123|6.72470198675497|6.82541176470588|6.82170529801324|6.80938842975207|6.79971947194719|6.93004958677686|6.62194957983193|6.61811764705882|6.51865894039735|6.65175496688742|6.67598673300166|6.81461157024793|6.8144132231405|6.87031613976705|7.05492462311558|6.53569841269841|6.83127516778524|6.67722314049587|6.70483443708609|6.72847682119205|6.42443740095087|6.7212417218543|6.82627483443709|6.69719008264463|6.72402317880795|6.73530679933665|6.72415562913907|6.73530679933665|6.72564569536424|6.72576158940397|6.72635157545605|6.74865224625624|6.72145695364238|6.42542721518987|6.71304132231405|6.7189238410596|6.73530679933665|6.72415562913907|6.73102649006623|6.72114049586777|6.71945544554455|6.7609375|7.03689075630252|6.75651815181518|6.75151315789474|6.78844884488449|6.88457236842105|6.75233552631579|6.77988467874794|6.77087171052632|6.76074013157895|6.76128712871287|6.7422131147541|6.74729064039409|6.44834115805947|6.84222961730449|6.75034482758621|6.74126229508197|6.73927868852459|7.01474295190713|6.91653716216216|6.44748114630468|6.29627311522048|6.18915555555555|5.99584594222834|5.76132100396301|6.06067773167358|6.19410979228487|5.88146685472496|6.24563527653214|6.19378338278932|6.18649851632047|6.16773668639053|6.17659259259259|6.15908419497784|6.16822222222222|5.88063559322034|6.06572625698324|6.08284916201117|5.89143059490085|6.16062222222222|6.00976454293629|6.31117037037037|6.29697329376855|6.14264487369985|6.12712592592592|6.05215083798883|6.00052631578947|6.15985185185185|6.15508875739645|6.19115555555556|5.79176223776224|5.99783149171271|6.00459944751381|6.05057262569832|6.06418994413408|6.062|6.06268156424581|6.01925414364641|6.01150760719225|6.19750741839763|6.29665266106443|6.06798319327731|6.09719887955182|6.09404761904762|6.18581845238095|6.1797176820208|6.17992570579495|6.03380027739251|6.18077265973254|6.13575221238938|6.05030640668524|6.12555882352941|6.0023504867872|6.1159793814433|6.15318047337278|6.00100828729282|6.17377777777778|7.02921013412817|7.0070962962963|6.50764|7.00307346326837|6.88981741573034|6.92622347949081|6.89777464788732|6.93058156028369|6.95056818181818|6.94305949008499|6.94008510638298|6.9669001490313|6.96289361702128|7.00730225988701|6.95415602836879|6.95460227272727|6.93151558073654|6.93589020771513|6.95206845238095|6.93151558073654|6.92627976190476|6.90036879432624|6.83800841514726|6.94629464285714|6.95653273809524|7.04292022792023|7.01049645390071|7.01704035874439|6.94521545319465|6.93873758865248|6.93434844192635|6.61337837837838|6.95147517730496|6.93589020771513|6.95120738636364|6.9413475177305|6.9565390070922|6.95750354609929|6.96850852272727|6.942|6.9027106741573|6.99062780269058|6.9481612446959|6.93151558073654|6.94847533632287|6.91168794326241|6.95650568181818|7.01|6.89213068181818|6.93498583569405|6.96789552238806|6.9457304964539|6.93112056737589|6.95370738636364|6.84934081346424|7.02609281437126|6.9696130952381|6.84927068723703|6.64692307692308|7.11133233532934|7.12233883058471|6.62237623762376|6.96086438152012|6.98034328358209|6.89083215796897|6.73511789181692|6.64274348422497|6.49229249011858|6.7348959778086|6.80236842105263|6.79017980636238|6.73472954230236|6.72540166204986|6.7253324099723|6.74040221914008|6.75333796940195|6.39955145118733|6.79342579750347|6.76397790055249|6.73520110957004|6.71841886269071|6.76168128654971|6.72718836565097|6.72459833795014|6.77598885793872|6.72743093922652|6.60854024556617|6.69497101449275|6.28247730220493|6.76663865546218|6.82483594864479|6.85373937677054|6.61988811188811|7.74916286149163|6.4916|6.5546676096181|6.48331444759207|6.43441260744986|6.85979865771812|5.79983727810651|5.93762996941896|6.50675872093023|5.90499245852187|5.85048120300752|5.86714932126697|5.84295964125561|7.02603395061728|5.93004580152672|7.01769485903814|7.09614740368509|7.29176470588235|7.27281407035176|7.32349072512647|7.28981605351171|7.76376673040153	0.00105257	5.89177	7.11095	MBP_6_ENSG00000213066_chr6:167048187:TTG:T	Panousis_2025	macrophage	macrophage	MBP_6	macrophage_MBP_6	ge	macromap
MBP_6	chr8:52469064:T:C	cd	chr8_52458042_A_C	ENSG00000147488	ST18	0.938901	0.0963267	2.51e-18	0.90911	0.984982	chr8:52458042:A:C	8	52458042	101	-19.4802	1.56535	-23.3461235955056|-21.4843969849246|-20.8316626506024|-19.6003131991051|-21.2039066339066|-21.1575550122249|-21.5131421446384|-18.869776119403|-21.7350125313283|-20.1066136363636|-20.3254147465438|-20.6941784037559|-22.4033076923077|-22.1802030456853|-22.0591370558376|-21.5920099255583|-22.4761082474227|-22.2585233160622|-20.6304625550661|-20.5802417582418|-20.5743736263736|-20.9053483146067|-20.6840358744395|-21.104004576659|-20.6230648769575|-20.6301118568233|-20.7045861297539|-20.3344298245614|-20.7988340807175|-21.1821917808219|-20.7179910714286|-20.814202247191|-20.767533632287|-20.775269058296|-20.7281431767338|-21.2421040723982|-20.8859124087591|-20.8125168539326|-20.7203131991051|-20.8472522522523|-20.7541348314607|-20.7791685393258|-20.8096621621622|-20.7837528089888|-20.3726621923937|-18.9354054054054|-19.0711974789916|-18.8850103519669|-18.8665838509317|-18.964261954262|-17.5209596928983|-19.7592872570194|-19.7266017316017|-19.2217124735729|-19.6066883116883|-19.4384516129032|-20.0532962138085|-19.0612473572939|-18.9949789029536|-19.6611447084233|-19.0784549356223|-18.8366029723991|-18.7380467091295|-18.8164495798319|-18.7797446808511|-18.713652173913|-18.0788154897494|-18.0780493273543|-17.7639729119639|-17.7867792792793|-17.6050111856823|-18.8476372315036|-17.4326931567329|-17.9425623582766|-17.5514888888889|-17.4796238938053|-17.6870758928571|-17.9940224719101|-17.5276158940397|-17.4905973451327|-17.5129646017699|-17.7018973214286|-17.6448558758315|-17.7815178571429|-18.3581105990783|-17.7506458797327|-17.5293406593407|-17.626357615894|-17.6596017699115|-17.4945714285714|-17.9285650224215|-17.7243015521064|-17.7356762749446|-17.8915436241611|-18.0474049217002|-17.8839689578714|-17.7307709251101|-17.3371284634761|-17.185675|-16.9235784313725|-19.6587922705314	0.0154985	-22.3309	-17.3849	MBP_6_ENSG00000147488_chr8:52458042:A:C	Panousis_2025	macrophage	macrophage	MBP_6	macrophage_MBP_6	ge	macromap
MBP_6	chr21:39092998:G:C	cd	chr21_39096912_G_A	ENSG00000157557	ETS2	-0.761079	0.111321	1.18e-10	0.986565	0.926117	chr21:39096912:G:A	21	39096912	23	9.15463	0.910933	9.75423076923077|9.805|9.74998595505618|9.75441466854725|9.7629178470255|9.76573654390935|9.66099579242637|9.4987275242047|8.12134160090192|8.34489678899082|8.47854651162791|10.6933770491803|8.36688221709007|8.37011534025375|8.22585698070375|10.620528|8.34083333333333|8.2500906002265|8.31041902604756|8.35461275626424|11.0122580645161|8.47517795637199|8.83947735191638	0.0396058	8.17883	10.8369	MBP_6_ENSG00000157557_chr21:39096912:G:A	Panousis_2025	macrophage	macrophage	MBP_6	macrophage_MBP_6	ge	macromap
MBP_6	chr7:128935743:TCTTAGCTATTGCTC:T	uc	chr7_128940626_G_T	ENSG00000128604	IRF5	0.639426	0.0851018	2.51e-12	0.992064	1	chr7:128940626:G:T	7	128940626	13	7.60905	0.335058	8.51580891719745|7.46551201011378|7.70360599078341|7.52089848308051|7.17|7.4712331838565|7.6661716937355|7.5929020979021|7.7266936416185|7.75018433179723|7.75889273356401|7.35818181818182|7.21762456546929	0.0257737	7.18429	8.28873	MBP_6_ENSG00000128604_chr7:128940626:G:T	Panousis_2025	macrophage	macrophage	MBP_6	macrophage_MBP_6	ge	macromap
MBP_6	chr5:156972939:A:G	cd	chr5_156955297_A_G	ENSG00000145850	TIMD4	-0.610781	0.0944685	9.01e-10	0.982705	0.886285	chr5:156955297:A:G	5	156955297	29	10.2877	0.84582	12.5608401639344|12.2613426853707|11.1991605839416|11.963877159309|10.3049491525424|11.4409514925373|9.72581210191083|10.3039285714286|9.5860663507109|9.615|9.59644904458599|9.64496794871795|10.3801206896552|10.3702233676976|10.41171875|10.3897754749568|10.3745172413793|9.56713831478537|10.2652577319588|9.68248387096774|9.54987179487179|9.62176282051282|9.626832|9.60481658692185|9.39380655226209|10.6142644320298|10.1491978609626|10.0550802139037|10.0824642857143	0.0291662	9.50305	12.3512	MBP_6_ENSG00000145850_chr5:156955297:A:G	Panousis_2025	macrophage	macrophage	MBP_6	macrophage_MBP_6	ge	macromap
MBP_6	chr16:23853849:T:C	ibd	chr16_23853849_T_C	ENSG00000166501	PRKCB	0.912943	0.0843282	2.11e-21	0.996688	1	chr16:23853849:T:C	16	23853849	31	15.5783	1.02976	15.0458518518519|15.0806157635468|13.4014655172414|13.3647413793103|13.1692918454936|13.1041949152542|15.8404581673307|16.0843058350101|16.1098787878788|16.199016064257|16.1195791583166|16.1733601609658|16.0420186915888|15.775|16.0599440298507|16.0768470149254|15.9469387755102|15.625798816568|15.9647955390335|15.9671580817051|15.7162772277228|15.7161188118812|16.003836589698|16.0314056939502|16.1012874779541|14.9829399585921|15.7163568773234|17.9452342158859|15.8842718446602|15.8671317829457|15.8110271317829	0.0332179	13.153	16.6356	MBP_6_ENSG00000166501_chr16:23853849:T:C	Panousis_2025	macrophage	macrophage	MBP_6	macrophage_MBP_6	ge	macromap
MBP_6	chr3:112974906:A:T	cd	chr3_112927852_C_T	ENSG00000163606	CD200R1	0.549378	0.104263	3.85e-07	0.949104	0.974901	chr3:112927852:C:T	3	112927852	11	-10.7669	1.60252	-10.0665283842795|-9.5167695473251|-9.15147410358566|-9.43400410677618|-9.16522954091816|-10.0943512974052|-11.6147568710359|-11.3529746835443|-11.0125254582485|-13.4293837535014|-13.5974585635359	0.145684	-13.5554	-9.15491	MBP_6_ENSG00000163606_chr3:112927852:C:T	Panousis_2025	macrophage	macrophage	MBP_6	macrophage_MBP_6	ge	macromap
MBP_6	chr7:128935743:TCTTAGCTATTGCTC:T	ibd	chr7_128940626_G_T	ENSG00000128604	IRF5	0.639426	0.0851018	2.51e-12	0.989332	0.834348	chr7:128940626:G:T	7	128940626	13	10.7139	0.426875	11.6259304347826|10.640036036036|10.9439116202946|10.6535702479339|10.285469953775|10.4950236220472|10.8867215815486|10.6798524590164|10.9030831973899|10.9741598694943|10.9738336052202|10.3634683954619|9.85571202531646	0.0328365	9.98464	11.4304	MBP_6_ENSG00000128604_chr7:128940626:G:T	Panousis_2025	macrophage	macrophage	MBP_6	macrophage_MBP_6	ge	macromap
MBP_6	chr5:96970610:A:AT	ibd	chr5_97014566_G_A	ENSG00000164308	ERAP2	-0.814486	0.0941552	2.64e-15	0.897105	0.782764	chr5:97014566:G:A	5	97014566	276	13.5028	0.702942	14.6222268907563|14.5433263598326|14.5198744769874|14.4799791666667|14.4195481335953|14.6940808080808|14.2534705882353|13.5002257336343|13.5479185520362|12.8139705882353|13.5253393665158|13.5964705882353|12.8039433551198|13.4638914027149|13.4944217687075|13.0536026200873|13.6211312217195|13.4652927927928|13.5082167042889|13.4960045146727|13.495914221219|14.6900597609562|13.5050564334086|13.4136771300448|13.4965914221219|13.5226923076923|13.1102412280702|13.5829772727273|14.7783536585366|14.3096312364425|13.6145475113122|13.9572789115646|13.9568253968254|13.5966136363636|13.5541723356009|13.5443310657596|13.0333545647558|13.6794866071429|13.1894505494505|13.3558849557522|13.2535982339956|13.234845814978|13.0285682326622|13.8496007604563|13.1290519187359|13.0395973154362|13.0048883928571|13.0285682326622|13.0993736017897|13.0515246636771|13.0071205357143|11.9514344262295|12.9961830357143|13.0315246636771|13.0188143176734|13.3421951219512|13.3651111111111|12.7790088105727|13.6365168539326|12.9475278396437|12.9412917594655|13.7752551984877|12.9346888888889|12.9634966592428|12.9981026785714|13.2325|13.0023214285714|13.0025892857143|13.8081818181818|13.817196969697|13.0282589285714|13.0017857142857|12.9905580357143|12.9908258928571|13.0288143176734|13.8866666666667|12.9916741071429|13.0001339285714|13.2698666666667|13.2713777777778|13.0278299776286|13.7537735849057|12.9920712694877|12.9994866071429|12.0493595041322|12.8180879120879|12.9681514476615|12.9411333333333|13.0732071269488|13.0897098214286|12.8374444444444|12.9417111111111|13.8669829222011|12.6018181818182|12.9493333333333|12.9705345211581|13.1165990990991|13.1165990990991|13.1165990990991|13.5641534988713|13.6072686230248|13.3823873873874|13.0285682326622|13.0208053691275|13.0144866071429|13.7278719397363|13.6468151447661|13.5656060606061|13.0261720430108|12.9977901785714|13.0755605381166|14.1186346153846|13.0285682326622|12.9994866071429|13.0350224215247|13.0350224215247|13.0065548098434|12.7435076252723|13.8130131826742|13.0871235955056|13.0684494382022|12.6132679738562|13.0632511210762|13.0787191011236|12.9602666666667|13.8443263757116|13.1472522522523|13.8292789373814|13.5531379962193|13.6010984848485|13.8775475285171|13.8205293005671|13.8699809885932|13.8570152091255|13.0924269662921|13.0864943820225|13.2058276643991|13.9717142857143|12.8663066954644|13.44207852194|13.1413063063063|13.9642337164751|13.0414125560538|12.6925272331155|13.5158660508083|13.9663984674329|13.9377055449331|13.9113549618321|12.718384279476|13.9387380497132|13.1965986394558|12.9782705099778|13.9839189189189|13.9593834296724|13.8755152671756|13.8730916030534|13.7267602996255|13.695820610687|13.6113904761905|13.6634416826004|12.9368456375839|13.5959315589354|13.9273831775701|13.9955513307985|13.9072862453532|13.8124857685009|13.6534416826004|13.8461567877629|13.8507839388145|13.5426119402985|13.6315047619048|13.6942337164751|13.692183908046|11.1322307692308|13.6137333333333|13.6804562737643|12.8496|13.6137904761905|12.5124190064795|12.90375|13.2944943820225|13.5733146067416|13.4460299625468|12.2703813559322|12.7442139737991|12.5555194805195|13.210597826087|13.6354838709677|13.3806517690875|12.603137254902|13.7639733840304|14.667254509018|12.7160087719298|13.6308761904762|13.639713740458|13.7071374045802|13.665793499044|13.5624667931689|13.5949714285714|10.9749146110057|13.5759590316574|13.5122306238185|12.4711062906725|12.3231914893617|12.5910434782609|11.862393442623|12.661568627451|12.6568777292576|12.6359565217391|12.2224261603376|13.5801121495327|12.6214161220044|13.4531509433962|13.5188468809074|13.6619847328244|12.5953913043478|13.5625806451613|12.661917211329|13.5623529411765|13.5883650190114|13.5598481973435|13.5288081936685|13.5383712121212|13.5640607210626|12.5114254859611|12.5412770562771|12.5218494623656|14.5872744360902|14.7420295202952|14.2632169117647|13.7575777777778|12.6184426229508|13.3846220302376|14.5440789473684|14.7508884688091|14.7068361581921|14.6172625698324|13.2960300429185|14.7050644567219|13.2315598290598|14.5082935779817|14.4939439252336|13.7053761061947|14.5004112149533|14.7482472324723|13.730288248337|14.2706773618538|12.9291458333333|14.6685444234405|15.0382309124767|15.0462188099808|14.7932336448598|14.848428030303|14.3395422535211|15.1660338345865|14.1839090909091|15.0927102803738|15.1024299065421|14.0301123595506|13.5807608695652|14.871119544592|14.0349662921348|15.0720961538462|13.6271459694989|13.9342410714286|14.3093406593407|13.988125|14.7901320754717|13.5264718614719|14.8246603773585|14.9501129943503|14.9522095238095|14.771054613936|13.5669848156182|13.6216059957173|16.3067943548387	0.00254689	12.3166	14.963	MBP_6_ENSG00000164308_chr5:97014566:G:A	Panousis_2025	macrophage	macrophage	MBP_6	macrophage_MBP_6	ge	macromap
MBP_6	chr6:122400365:A:G	cd	chr6_122400365_A_G	ENSG00000025156	HSF2	0.636797	0.0993315	1.21e-09	0.905035	0.937582	chr6:122400365:A:G	6	122400365	48	16.5585	1.33492	21.251652892562|21.1250205761317|16.4800773195876|16.3701028277635|16.428165374677|16.4377461139896|16.3943669250646|16.3814987080103|16.3770801033592|16.424585492228|16.4730909090909|16.4204663212435|17.2629498525074|16.5133333333333|16.3549354005168|16.3349870801034|16.3776943005181|16.1806923076923|16.3620725388601|16.1743076923077|16.1277493606138|16.3094832041344|16.257087628866|16.0815306122449|16.2423453608247|16.0192366412214|15.1531971153846|15.5761616161616|15.8725647668394|15.8037179487179|15.7230867346939|15.7982051282051|15.969481865285|17.9760649819495|18.6805639097744|15.9417994858612|15.9901554404145|15.1941625615764|15.5471464646465|18.6519101123595|18.6503745318352|15.42965|18.4008888888889|18.2449084249084|15.0747688564477|15.3380445544554|15.2872839506173|15.3426237623762	0.0278109	15.1604	20.6972	MBP_6_ENSG00000025156_chr6:122400365:A:G	Panousis_2025	macrophage	macrophage	MBP_6	macrophage_MBP_6	ge	macromap
MBP_6	chr10:14014180:C:T	ibd	chr10_14018418_T_C	ENSG00000151474	FRMD4A	0.631011	0.0941126	2.45e-10	0.982205	1	chr10:14018418:T:C	10	14018418	40	-13.987	1.42301	-17.4758988764045|-14.2892018779343|-12.4391875|-12.8607773109244|-12.622177589852|-12.4374476987448|-12.6525581395349|-12.8423093681917|-12.8249572649573|-13.1764743589744|-13.1137579617834|-12.4574089068826|-14.0164864864865|-13.9786516853933|-13.7229450549451|-12.8777755102041|-13.8436807095344|-14.0066132723112|-14.0923218390805|-14.0676376146789|-13.5864197530864|-13.2684057971014|-13.7241666666667|-13.678362720403|-13.9529367088608|-12.5338952164009|-18.4325181598063|-17.7463779527559|-13.5679356568365|-15.4515773809524|-15.1565395894428|-14.968567251462|-14.9758823529412|-14.9783775811209|-14.9693235294118|-15.4686011904762|-13.5048648648649|-12.8171571072319|-12.9798994974874|-13.9201075268817	0.0355753	-17.7635	-12.4391	MBP_6_ENSG00000151474_chr10:14018418:T:C	Panousis_2025	macrophage	macrophage	MBP_6	macrophage_MBP_6	ge	macromap
MBP_6	chr20:50270731:C:T	uc	chr20_50267587_C_A	ENSG00000224397	PELATON	-0.605173	0.119129	9.3e-07	0.920465	0.909454	chr20:50267587:C:A	20	50267587	23	-14.2157	2.18047	-8.95539936102236|-10.7300177304965|-8.91866972477064|-13.381454965358|-13.6444418052257|-13.4341258741259|-13.6541330166271|-13.7451428571429|-13.7451300236407|-13.7441607565012|-13.6804976303318|-13.8007211538462|-16.0838395415473|-15.580316091954|-16.1111695906433|-16.2455457227139|-15.9464057971014|-15.9531304347826|-15.9155652173913|-16.0165306122449|-15.9649709302326|-15.8125360230548|-15.8964739884393	0.0948032	-16.1716	-8.93887	MBP_6_ENSG00000224397_chr20:50267587:C:A	Panousis_2025	macrophage	macrophage	MBP_6	macrophage_MBP_6	ge	macromap
MBP_6	chr7:128935743:TCTTAGCTATTGCTC:T	uc	chr7_128940626_G_T	ENSG00000128604	IRF5	0.639426	0.0851018	2.51e-12	0.992064	0.834348	chr7:128940626:G:T	7	128940626	13	7.60905	0.335058	8.51580891719745|7.46551201011378|7.70360599078341|7.52089848308051|7.17|7.4712331838565|7.6661716937355|7.5929020979021|7.7266936416185|7.75018433179723|7.75889273356401|7.35818181818182|7.21762456546929	0.0257737	7.18429	8.28873	MBP_6_ENSG00000128604_chr7:128940626:G:T	Panousis_2025	macrophage	macrophage	MBP_6	macrophage_MBP_6	ge	macromap
MBP_6	chr5:132435113:C:T	ibd	chr5_132271607_C_T	ENSG00000072682	P4HA2	0.519366	0.099981	5.46e-07	0.899892	0.913403	chr5:132271607:C:T	5	132271607	67	4.39456	0.479317	4.85363738738739|4.84559188275085|4.85871476888388|4.63520474137931|4.53628691983122|4.52883157894737|4.69295973884657|4.62039258451472|4.69383351588171|4.71753559693319|4.71903825136612|4.73432286023835|4.80940217391304|4.73061956521739|4.90245652173913|4.78627982646421|4.79265864332604|4.75273513513514|4.4352166064982|4.65661290322581|4.66303552206674|4.91108719052745|4.93043103448276|4.5438845144357|4.86434267241379|4.83781779661017|4.50173684210526|5.0915|4.78977848101266|4.20846220677672|4.12572299651568|4.96742424242424|4.9205641025641|4.97562632696391|4.77732840549102|4.95010881392818|4.96252711496746|4.98274468085106|4.98402173913043|4.78988347457627|4.15169911504425|4.16076241134752|4.1588240495137|4.17474756421612|3.93328780487805|3.82446568201564|3.81815008726004|3.8548095659876|3.8296891651865|3.77640207075065|3.84358906525573|3.8855900621118|4.05338155515371|3.86244933920705|3.86227915194346|3.87920424403183|3.88561170212766|3.87978704525288|3.72312056737589|3.89138420585626|3.89047027506655|3.89197158081705|3.96346463742167|3.52753221010902|3.54634920634921|3.53184523809524|3.55412871287129	0.00715398	3.54127	4.98319	MBP_6_ENSG00000072682_chr5:132271607:C:T	Panousis_2025	macrophage	macrophage	MBP_6	macrophage_MBP_6	ge	macromap
MBP_6	chr11:35349283:A:G	cd	chr11_34236369_C_A	ENSG00000166016	ABTB2	0.850274	0.121437	4.71e-11	0.940516	0.993669	chr11:34236369:C:A	11	34236369	53	4.57904	0.881007	3.2121472392638|3.35072916666667|3.35897703549061|3.34741666666667|3.36382045929019|3.37577731092437|3.36712788259958|3.43438923395445|2.82414728682171|3.43462962962963|3.40745379876797|3.80358024691358|3.4400205338809|3.45856262833676|3.39865853658537|3.43965306122449|3.42668699186992|5.40024436090226|4.27407207207207|4.28193950177936|4.96410714285714|4.89995245641838|4.80584814216478|5.27731782945736|4.90714748784441|4.97606158833063|5.01255737704918|5.04061688311688|5.05429037520391|5.09714285714286|4.56224683544304|5.0816339869281|4.85886731391586|5.07706840390879|4.9419175911252|5.35536977491961|5.29783094098884|5.17215170278638|5.30860759493671|5.30846518987342|5.27390551181102|5.2655329153605|5.3906309148265|5.21545031055901|5.27308777429467|5.30053627760252|5.27709779179811|5.228015625|5.69990082644628|5.61034596375618|5.58206219312602|5.56132352941176|5.61204582651391	0.0166228	3.25273	5.61154	MBP_6_ENSG00000166016_chr11:34236369:C:A	Panousis_2025	macrophage	macrophage	MBP_6	macrophage_MBP_6	ge	macromap
MBP_6	chr10:14014180:C:T	cd	chr10_14018418_T_C	ENSG00000151474	FRMD4A	0.631011	0.0941126	2.45e-10	0.976741	0.70885	chr10:14018418:T:C	10	14018418	40	-10.2885	1.18151	-15.4761691542289|-10.5864347826087|-9.34399061032864|-9.73248012718601|-9.37251177394034|-9.27472698907956|-9.36566510172144|-9.5536790923825|-9.40764890282132|-9.71116535433071|-9.6963579277865|-9.51153013910356|-10.2189162561576|-10.2310855263158|-10.087140549273|-9.81354587869362|-10.0701612903226|-10.3393412162162|-10.3375379426644|-10.3431534569983|-10.3043071161049|-9.98749090909091|-10.1206145251397|-10.265236294896|-10.5179580152672|-8.49132716049383|-13.3554912280702|-12.3834615384615|-9.56680529300567|-11.0697867803838|-10.6345267489712|-10.5769628099174|-10.6079166666667|-10.5345850622407|-10.6254070981211|-10.9650843881857|-9.9936|-9.37897810218978|-9.76559546313799|-9.92007662835249	0.0295377	-13.4085	-9.25514	MBP_6_ENSG00000151474_chr10:14018418:T:C	Panousis_2025	macrophage	macrophage	MBP_6	macrophage_MBP_6	ge	macromap
MBP_6	chr21:39092998:G:C	ibd	chr21_39096912_G_A	ENSG00000157557	ETS2	-0.761079	0.111321	1.18e-10	0.987784	0.999211	chr21:39096912:G:A	21	39096912	23	5.25359	0.41325	5.52215322580645|5.57585542168675|5.56249198717949|5.54601443464314|5.50968824940048|5.50248204309657|5.46689682539683|5.45478951548848|4.76115664243225|4.82223326706428|5.13851303735025|5.84494623655914|4.84016032064128|4.86060951105157|4.80250497017893|5.84316021126761|4.84199469847581|4.82439072847682|4.85003304692664|4.86106693174288|6.14545454545455|5.02510551395507|5.23078350515464	0.0179674	4.7839	5.98017	MBP_6_ENSG00000157557_chr21:39096912:G:A	Panousis_2025	macrophage	macrophage	MBP_6	macrophage_MBP_6	ge	macromap
MBP_6	chr7:128935743:TCTTAGCTATTGCTC:T	ibd	chr7_128940626_G_T	ENSG00000128604	IRF5	0.639426	0.0851018	2.51e-12	0.989332	0.998935	chr7:128940626:G:T	7	128940626	13	10.7139	0.426875	11.6259304347826|10.640036036036|10.9439116202946|10.6535702479339|10.285469953775|10.4950236220472|10.8867215815486|10.6798524590164|10.9030831973899|10.9741598694943|10.9738336052202|10.3634683954619|9.85571202531646	0.0328365	9.98464	11.4304	MBP_6_ENSG00000128604_chr7:128940626:G:T	Panousis_2025	macrophage	macrophage	MBP_6	macrophage_MBP_6	ge	macromap
MBP_6	chr3:112974906:A:T	ibd	chr3_112927852_C_T	ENSG00000163606	CD200R1	0.549378	0.104263	3.85e-07	0.984189	0.974901	chr3:112927852:C:T	3	112927852	11	-11.031	1.28339	-10.6723842592593|-10.0765795206972|-9.81632478632479|-9.98773913043478|-10.2495089285714|-10.1348096192385|-11.4692693110647|-11.1184090909091|-11.0125254582485|-13.3174722222222|-13.485698630137	0.116671	-13.4436	-9.85918	MBP_6_ENSG00000163606_chr3:112927852:C:T	Panousis_2025	macrophage	macrophage	MBP_6	macrophage_MBP_6	ge	macromap
MBP_6	chr3:112974906:A:T	uc	chr3_112927852_C_T	ENSG00000163606	CD200R1	0.549378	0.104263	3.85e-07	0.985701	0.974901	chr3:112927852:C:T	3	112927852	11	-10.8695	0.625635	-11.731475826972|-10.8317330210773|-10.609792147806|-10.7344859813084|-11.1722141119221|-9.48831144465291|-10.922027833002|-10.51037109375|-10.540253411306|-11.4149761904762|-11.6091509433962	0.0568759	-11.7009	-9.74383	MBP_6_ENSG00000163606_chr3:112927852:C:T	Panousis_2025	macrophage	macrophage	MBP_6	macrophage_MBP_6	ge	macromap
MBP_6	chr5:96970610:A:AT	ibd	chr5_97014566_G_A	ENSG00000164308	ERAP2	-0.814486	0.0941552	2.64e-15	0.897105	1	chr5:97014566:G:A	5	97014566	276	13.5028	0.702942	14.6222268907563|14.5433263598326|14.5198744769874|14.4799791666667|14.4195481335953|14.6940808080808|14.2534705882353|13.5002257336343|13.5479185520362|12.8139705882353|13.5253393665158|13.5964705882353|12.8039433551198|13.4638914027149|13.4944217687075|13.0536026200873|13.6211312217195|13.4652927927928|13.5082167042889|13.4960045146727|13.495914221219|14.6900597609562|13.5050564334086|13.4136771300448|13.4965914221219|13.5226923076923|13.1102412280702|13.5829772727273|14.7783536585366|14.3096312364425|13.6145475113122|13.9572789115646|13.9568253968254|13.5966136363636|13.5541723356009|13.5443310657596|13.0333545647558|13.6794866071429|13.1894505494505|13.3558849557522|13.2535982339956|13.234845814978|13.0285682326622|13.8496007604563|13.1290519187359|13.0395973154362|13.0048883928571|13.0285682326622|13.0993736017897|13.0515246636771|13.0071205357143|11.9514344262295|12.9961830357143|13.0315246636771|13.0188143176734|13.3421951219512|13.3651111111111|12.7790088105727|13.6365168539326|12.9475278396437|12.9412917594655|13.7752551984877|12.9346888888889|12.9634966592428|12.9981026785714|13.2325|13.0023214285714|13.0025892857143|13.8081818181818|13.817196969697|13.0282589285714|13.0017857142857|12.9905580357143|12.9908258928571|13.0288143176734|13.8866666666667|12.9916741071429|13.0001339285714|13.2698666666667|13.2713777777778|13.0278299776286|13.7537735849057|12.9920712694877|12.9994866071429|12.0493595041322|12.8180879120879|12.9681514476615|12.9411333333333|13.0732071269488|13.0897098214286|12.8374444444444|12.9417111111111|13.8669829222011|12.6018181818182|12.9493333333333|12.9705345211581|13.1165990990991|13.1165990990991|13.1165990990991|13.5641534988713|13.6072686230248|13.3823873873874|13.0285682326622|13.0208053691275|13.0144866071429|13.7278719397363|13.6468151447661|13.5656060606061|13.0261720430108|12.9977901785714|13.0755605381166|14.1186346153846|13.0285682326622|12.9994866071429|13.0350224215247|13.0350224215247|13.0065548098434|12.7435076252723|13.8130131826742|13.0871235955056|13.0684494382022|12.6132679738562|13.0632511210762|13.0787191011236|12.9602666666667|13.8443263757116|13.1472522522523|13.8292789373814|13.5531379962193|13.6010984848485|13.8775475285171|13.8205293005671|13.8699809885932|13.8570152091255|13.0924269662921|13.0864943820225|13.2058276643991|13.9717142857143|12.8663066954644|13.44207852194|13.1413063063063|13.9642337164751|13.0414125560538|12.6925272331155|13.5158660508083|13.9663984674329|13.9377055449331|13.9113549618321|12.718384279476|13.9387380497132|13.1965986394558|12.9782705099778|13.9839189189189|13.9593834296724|13.8755152671756|13.8730916030534|13.7267602996255|13.695820610687|13.6113904761905|13.6634416826004|12.9368456375839|13.5959315589354|13.9273831775701|13.9955513307985|13.9072862453532|13.8124857685009|13.6534416826004|13.8461567877629|13.8507839388145|13.5426119402985|13.6315047619048|13.6942337164751|13.692183908046|11.1322307692308|13.6137333333333|13.6804562737643|12.8496|13.6137904761905|12.5124190064795|12.90375|13.2944943820225|13.5733146067416|13.4460299625468|12.2703813559322|12.7442139737991|12.5555194805195|13.210597826087|13.6354838709677|13.3806517690875|12.603137254902|13.7639733840304|14.667254509018|12.7160087719298|13.6308761904762|13.639713740458|13.7071374045802|13.665793499044|13.5624667931689|13.5949714285714|10.9749146110057|13.5759590316574|13.5122306238185|12.4711062906725|12.3231914893617|12.5910434782609|11.862393442623|12.661568627451|12.6568777292576|12.6359565217391|12.2224261603376|13.5801121495327|12.6214161220044|13.4531509433962|13.5188468809074|13.6619847328244|12.5953913043478|13.5625806451613|12.661917211329|13.5623529411765|13.5883650190114|13.5598481973435|13.5288081936685|13.5383712121212|13.5640607210626|12.5114254859611|12.5412770562771|12.5218494623656|14.5872744360902|14.7420295202952|14.2632169117647|13.7575777777778|12.6184426229508|13.3846220302376|14.5440789473684|14.7508884688091|14.7068361581921|14.6172625698324|13.2960300429185|14.7050644567219|13.2315598290598|14.5082935779817|14.4939439252336|13.7053761061947|14.5004112149533|14.7482472324723|13.730288248337|14.2706773618538|12.9291458333333|14.6685444234405|15.0382309124767|15.0462188099808|14.7932336448598|14.848428030303|14.3395422535211|15.1660338345865|14.1839090909091|15.0927102803738|15.1024299065421|14.0301123595506|13.5807608695652|14.871119544592|14.0349662921348|15.0720961538462|13.6271459694989|13.9342410714286|14.3093406593407|13.988125|14.7901320754717|13.5264718614719|14.8246603773585|14.9501129943503|14.9522095238095|14.771054613936|13.5669848156182|13.6216059957173|16.3067943548387	0.00254689	12.3166	14.963	MBP_6_ENSG00000164308_chr5:97014566:G:A	Panousis_2025	macrophage	macrophage	MBP_6	macrophage_MBP_6	ge	macromap
MBP_6	chr8:52469064:T:C	uc	chr8_52458042_A_C	ENSG00000147488	ST18	0.938901	0.0963267	2.51e-18	0.947529	0.963664	chr8:52458042:A:C	8	52458042	101	-22.5248	2.31501	-30.3329197080292|-26.72121875|-26.2770212765957|-24.8901704545455|-26.96871875|-27.2979179810726|-26.7912111801242|-24.4698387096774|-27.7957371794872|-25.8681578947368|-25.9447941176471|-26.6335951661631|-27.4757547169811|-27.2242990654206|-26.9080495356037|-26.6103363914373|-27.25228125|-26.84934375|-21.9349648711944|-21.9297658079625|-21.8722897196262|-21.2394520547945|-21.3543518518518|-21.0558219178082|-21.3886542923434|-21.3959628770302|-21.3247695852535|-21.4145496535797|-21.4728703703704|-21.1339407744875|-21.5351740139211|-21.4903016241299|-21.3417511520737|-21.3497004608295|-21.2511009174312|-21.8858041958042|-18.8661758241758|-21.5385348837209|-21.539488372093|-21.4760556844548|-21.428283062645|-21.3550346420323|-21.4871860465116|-21.5589044289044|-21.5795734597156|-21.5317494089835|-21.5115876777251|-21.6148341232227|-21.4918867924528|-21.6670071258907|-19.7584848484849|-21.5767688679245|-21.7510501193317|-21.6989737470167|-21.0169141531323|-20.8750115473441|-21.1857176470588|-20.5844063926941|-20.745668202765|-21.170023255814|-21.0178723404255|-20.6326511627907|-20.5246976744186|-18.5822199170124|-20.5745454545455|-21.0471393643032|-21.9850415512465|-26.4354426229508|-21.9816759776536|-22.0595810055866|-21.9816759776536|-22.4990313390313|-21.6950824175824|-22.3521751412429|-21.758044077135|-21.9466388888889|-21.8286776859504|-22.748125|-22.0555833333333|-21.4830163043478|-21.4521951219512|-22.2765449438202|-22.9995086705202|-22.6310227272727|-23.2286297376093|-22.9024137931035|-22.5306497175141|-22.6196600566572|-22.7411396011396|-21.8682142857143|-22.9774137931035|-22.4541011235955|-22.4685112359551|-22.7202272727273|-22.9834472934473|-22.6563764044944|-22.8686647727273|-18.5521293800539|-18.5791081081081|-17.7501799485861|-22.8616292134831	0.0229208	-27.3868	-18.5807	MBP_6_ENSG00000147488_chr8:52458042:A:C	Panousis_2025	macrophage	macrophage	MBP_6	macrophage_MBP_6	ge	macromap
MBP_6	chr6:167024500:C:T	ibd	chr6_167048187_TTG_T	ENSG00000213066	CEP43	0.496117	0.104458	4.12e-06	0.849098	0.764691	chr6:167048187:TTG:T	6	167048187	322	6.65575	0.338927	6.60095623987034|6.82207357859532|6.9189966555184|6.52909810126582|6.90205342237062|6.813864013267|6.81024834437086|6.81691029900332|6.93802364864865|6.80734660033167|6.52481717011129|7.23430948419301|6.8540765391015|6.86033333333333|6.78149750415973|6.89309644670051|6.75525704809287|6.75419568822554|6.75315091210614|6.72330016583748|6.75777777777778|6.74087748344371|6.3111811023622|6.859173693086|7.06952861952862|6.75853577371048|6.72835820895522|6.74703826955075|6.72633499170813|6.76593333333333|6.56721231766613|6.4571974522293|6.72478405315615|6.71230514096186|6.81913477537438|6.81915282392027|6.81885382059801|6.76955223880597|6.71693708609271|6.73925249169435|6.72878938640133|6.6847263681592|6.76186356073211|6.73993366500829|6.73566225165563|6.81319932998325|6.74653399668325|6.7243305785124|6.69115131578947|6.71613223140496|6.37874411302983|6.72924342105263|6.72062706270627|6.79889075630252|6.70217462932455|6.75721393034826|6.72574257425743|6.70080724876442|6.81548494983278|6.73546357615894|6.46643423137876|6.71194078947368|6.37886764705882|6.75588429752066|6.74643449419569|6.79597682119205|6.89903973509934|6.83771428571429|6.79573553719008|6.79621487603306|6.17411214953271|6.69766062602965|6.72147107438017|6.70028099173554|6.72082918739635|6.6919801980198|6.68153465346535|6.82508389261745|6.7036798679868|6.70313531353135|6.69947194719472|6.4571835443038|6.72283112582781|6.78653973509934|6.70209570957096|6.71304132231405|6.71304132231405|6.72365894039735|6.73295681063123|6.72470198675497|6.82541176470588|6.82170529801324|6.80938842975207|6.79971947194719|6.93004958677686|6.62194957983193|6.61811764705882|6.51865894039735|6.65175496688742|6.67598673300166|6.81461157024793|6.8144132231405|6.87031613976705|7.05492462311558|6.53569841269841|6.83127516778524|6.67722314049587|6.70483443708609|6.72847682119205|6.42443740095087|6.7212417218543|6.82627483443709|6.69719008264463|6.72402317880795|6.73530679933665|6.72415562913907|6.73530679933665|6.72564569536424|6.72576158940397|6.72635157545605|6.74865224625624|6.72145695364238|6.42542721518987|6.71304132231405|6.7189238410596|6.73530679933665|6.72415562913907|6.73102649006623|6.72114049586777|6.71945544554455|6.7609375|7.03689075630252|6.75651815181518|6.75151315789474|6.78844884488449|6.88457236842105|6.75233552631579|6.77988467874794|6.77087171052632|6.76074013157895|6.76128712871287|6.7422131147541|6.74729064039409|6.44834115805947|6.84222961730449|6.75034482758621|6.74126229508197|6.73927868852459|7.01474295190713|6.91653716216216|6.44748114630468|6.29627311522048|6.18915555555555|5.99584594222834|5.76132100396301|6.06067773167358|6.19410979228487|5.88146685472496|6.24563527653214|6.19378338278932|6.18649851632047|6.16773668639053|6.17659259259259|6.15908419497784|6.16822222222222|5.88063559322034|6.06572625698324|6.08284916201117|5.89143059490085|6.16062222222222|6.00976454293629|6.31117037037037|6.29697329376855|6.14264487369985|6.12712592592592|6.05215083798883|6.00052631578947|6.15985185185185|6.15508875739645|6.19115555555556|5.79176223776224|5.99783149171271|6.00459944751381|6.05057262569832|6.06418994413408|6.062|6.06268156424581|6.01925414364641|6.01150760719225|6.19750741839763|6.29665266106443|6.06798319327731|6.09719887955182|6.09404761904762|6.18581845238095|6.1797176820208|6.17992570579495|6.03380027739251|6.18077265973254|6.13575221238938|6.05030640668524|6.12555882352941|6.0023504867872|6.1159793814433|6.15318047337278|6.00100828729282|6.17377777777778|7.02921013412817|7.0070962962963|6.50764|7.00307346326837|6.88981741573034|6.92622347949081|6.89777464788732|6.93058156028369|6.95056818181818|6.94305949008499|6.94008510638298|6.9669001490313|6.96289361702128|7.00730225988701|6.95415602836879|6.95460227272727|6.93151558073654|6.93589020771513|6.95206845238095|6.93151558073654|6.92627976190476|6.90036879432624|6.83800841514726|6.94629464285714|6.95653273809524|7.04292022792023|7.01049645390071|7.01704035874439|6.94521545319465|6.93873758865248|6.93434844192635|6.61337837837838|6.95147517730496|6.93589020771513|6.95120738636364|6.9413475177305|6.9565390070922|6.95750354609929|6.96850852272727|6.942|6.9027106741573|6.99062780269058|6.9481612446959|6.93151558073654|6.94847533632287|6.91168794326241|6.95650568181818|7.01|6.89213068181818|6.93498583569405|6.96789552238806|6.9457304964539|6.93112056737589|6.95370738636364|6.84934081346424|7.02609281437126|6.9696130952381|6.84927068723703|6.64692307692308|7.11133233532934|7.12233883058471|6.62237623762376|6.96086438152012|6.98034328358209|6.89083215796897|6.73511789181692|6.64274348422497|6.49229249011858|6.7348959778086|6.80236842105263|6.79017980636238|6.73472954230236|6.72540166204986|6.7253324099723|6.74040221914008|6.75333796940195|6.39955145118733|6.79342579750347|6.76397790055249|6.73520110957004|6.71841886269071|6.76168128654971|6.72718836565097|6.72459833795014|6.77598885793872|6.72743093922652|6.60854024556617|6.69497101449275|6.28247730220493|6.76663865546218|6.82483594864479|6.85373937677054|6.61988811188811|7.74916286149163|6.4916|6.5546676096181|6.48331444759207|6.43441260744986|6.85979865771812|5.79983727810651|5.93762996941896|6.50675872093023|5.90499245852187|5.85048120300752|5.86714932126697|5.84295964125561|7.02603395061728|5.93004580152672|7.01769485903814|7.09614740368509|7.29176470588235|7.27281407035176|7.32349072512647|7.28981605351171|7.76376673040153	0.00105257	5.89177	7.11095	MBP_6_ENSG00000213066_chr6:167048187:TTG:T	Panousis_2025	macrophage	macrophage	MBP_6	macrophage_MBP_6	ge	macromap
MBP_6	chr21:39092998:G:C	cd	chr21_39096912_G_A	ENSG00000157557	ETS2	-0.761079	0.111321	1.18e-10	0.986565	0.999211	chr21:39096912:G:A	21	39096912	23	9.15463	0.910933	9.75423076923077|9.805|9.74998595505618|9.75441466854725|9.7629178470255|9.76573654390935|9.66099579242637|9.4987275242047|8.12134160090192|8.34489678899082|8.47854651162791|10.6933770491803|8.36688221709007|8.37011534025375|8.22585698070375|10.620528|8.34083333333333|8.2500906002265|8.31041902604756|8.35461275626424|11.0122580645161|8.47517795637199|8.83947735191638	0.0396058	8.17883	10.8369	MBP_6_ENSG00000157557_chr21:39096912:G:A	Panousis_2025	macrophage	macrophage	MBP_6	macrophage_MBP_6	ge	macromap
MBP_6	chr5:156972939:A:G	ibd	chr5_156955297_A_G	ENSG00000145850	TIMD4	-0.610781	0.0944685	9.01e-10	0.98269	1	chr5:156955297:A:G	5	156955297	29	13.1665	1.11047	16.0884251968504|15.8098449612403|14.3391121495327|15.2400488997555|13.3918942731278|14.7412259615385|12.7778451882845|13.4042256637168|12.5112989690722|12.4102886597938|12.3495286885246|12.4091958762887|13.4385491071429|13.4420267260579|13.5375846501129|13.5183820224719|13.4915246636771|12.4076907216495|13.2469623059867|12.5326513569937|12.3377225672878|12.4306004140787|12.2791224489796|12.3913991769547|12.4153195876289|12.472341356674|12.2182403433476|12.1049356223176|12.0903211991435	0.038292	12.1006	15.8934	MBP_6_ENSG00000145850_chr5:156955297:A:G	Panousis_2025	macrophage	macrophage	MBP_6	macrophage_MBP_6	ge	macromap
MBP_6	chr11:1852991:C:T	cd	chr11_1852991_C_T	ENSG00000130592	LSP1	0.548891	0.106949	7.3e-07	0.989116	1	chr11:1852991:C:T	11	1852991	12	7.80099	0.94098	5.89889502762431|6.68789855072464|8.98348608837971|6.85124548736462|6.99270072992701|8.32366852886406|8.39631086142322|8.33728624535316|8.12037974683544|8.46618279569893|8.18585895117541|8.3679679144385	0.078415	6.11587	8.84123	MBP_6_ENSG00000130592_chr11:1852991:C:T	Panousis_2025	macrophage	macrophage	MBP_6	macrophage_MBP_6	ge	macromap
MBP_6	chr3:112974906:A:T	uc	chr3_112927852_C_T	ENSG00000163606	CD200R1	0.549378	0.104263	3.85e-07	0.985701	0.982912	chr3:112927852:C:T	3	112927852	11	-10.8695	0.625635	-11.731475826972|-10.8317330210773|-10.609792147806|-10.7344859813084|-11.1722141119221|-9.48831144465291|-10.922027833002|-10.51037109375|-10.540253411306|-11.4149761904762|-11.6091509433962	0.0568759	-11.7009	-9.74383	MBP_6_ENSG00000163606_chr3:112927852:C:T	Panousis_2025	macrophage	macrophage	MBP_6	macrophage_MBP_6	ge	macromap
MBP_6	chr5:156972939:A:G	cd	chr5_156955297_A_G	ENSG00000145850	TIMD4	-0.610781	0.0944685	9.01e-10	0.982705	0.975707	chr5:156955297:A:G	5	156955297	29	10.2877	0.84582	12.5608401639344|12.2613426853707|11.1991605839416|11.963877159309|10.3049491525424|11.4409514925373|9.72581210191083|10.3039285714286|9.5860663507109|9.615|9.59644904458599|9.64496794871795|10.3801206896552|10.3702233676976|10.41171875|10.3897754749568|10.3745172413793|9.56713831478537|10.2652577319588|9.68248387096774|9.54987179487179|9.62176282051282|9.626832|9.60481658692185|9.39380655226209|10.6142644320298|10.1491978609626|10.0550802139037|10.0824642857143	0.0291662	9.50305	12.3512	MBP_6_ENSG00000145850_chr5:156955297:A:G	Panousis_2025	macrophage	macrophage	MBP_6	macrophage_MBP_6	ge	macromap
MBP_6	chr20:50270731:C:T	uc	chr20_50267587_C_A	ENSG00000224397	PELATON	-0.605173	0.119129	9.3e-07	0.920465	1	chr20:50267587:C:A	20	50267587	23	-14.2157	2.18047	-8.95539936102236|-10.7300177304965|-8.91866972477064|-13.381454965358|-13.6444418052257|-13.4341258741259|-13.6541330166271|-13.7451428571429|-13.7451300236407|-13.7441607565012|-13.6804976303318|-13.8007211538462|-16.0838395415473|-15.580316091954|-16.1111695906433|-16.2455457227139|-15.9464057971014|-15.9531304347826|-15.9155652173913|-16.0165306122449|-15.9649709302326|-15.8125360230548|-15.8964739884393	0.0948032	-16.1716	-8.93887	MBP_6_ENSG00000224397_chr20:50267587:C:A	Panousis_2025	macrophage	macrophage	MBP_6	macrophage_MBP_6	ge	macromap
MBP_6	chr1:161509955:A:G	cd	chr1_160875922_A_T	ENSG00000122223	CD244	-0.678197	0.109125	3.41e-09	0.841966	0.996614	chr1:160875922:A:T	1	160875922	6	-0.708104	0.546266	-0.395537482319661|-1.24295163584637|-1.24767|-1.09654901960784|-0.181257703081232|-0.0846571830985916	0.0910444	-1.24708	-0.0967322	MBP_6_ENSG00000122223_chr1:160875922:A:T	Panousis_2025	macrophage	macrophage	MBP_6	macrophage_MBP_6	ge	macromap
MBP_6	chr1:25386842:AACACAC:A	cd	chr1_25257119_C_G	ENSG00000187010	RHD	-1.01079	0.101002	4.62e-19	0.99597	0.95365	chr1:25257119:C:G	1	25257119	9	15.3839	0.98259	14.1997187060478|14.2164556962025|14.3099168399168|15.1637913907285|15.2961759729272|16.6261217391304|16.1436379018613|15.995776293823|16.5038834951456	0.109177	14.2031	16.6017	MBP_6_ENSG00000187010_chr1:25257119:C:G	Panousis_2025	macrophage	macrophage	MBP_6	macrophage_MBP_6	ge	macromap
MBP_6	chr11:34234900:C:G	cd	chr11_34236369_C_A	ENSG00000166016	ABTB2	0.850274	0.121437	4.71e-11	0.940516	0.796876	chr11:34236369:C:A	11	34236369	24	14.6105	0.628644	15.1963218390805|14.5985780885781|14.6981542056075|14.6073708920188|14.383648960739|14.5375581395349|14.6258352941176|14.5383682983683|14.3623201856149|14.6025761124122|14.5267599067599|14.5903044496487|14.5936299765808|14.6601176470588|14.4843953488372|14.6999058823529|14.5598598130841|14.6712|14.613820754717|15.2304066985646|14.775|13.2330051813471|13.1908391608392|16.6720392156863	0.0261935	13.2151	15.8431	MBP_6_ENSG00000166016_chr11:34236369:C:A	Panousis_2025	macrophage	macrophage	MBP_6	macrophage_MBP_6	ge	macromap
MBP_6	chr16:23853849:T:C	cd	chr16_23853849_T_C	ENSG00000166501	PRKCB	0.912943	0.0843282	2.11e-21	0.981152	1	chr16:23853849:T:C	16	23853849	31	19.5832	1.9887	18.0818100890208|17.7470434782609|15.8225954198473|15.8194897959184|15.6154961832061|15.6586835443038|19.5859852216749|19.738024691358|19.7385891089109|20.2691206030151|19.9594789081886|20.0452867830424|19.5500683371298|19.3619804400978|19.5195691609977|19.5845227272727|19.4466063348416|19.0898313253012|19.4322624434389|19.9766888888889|19.3107542579075|19.3576585365854|20.1119642857143|20.0214444444444|20.1088766519824|21.2221700879765|21.6250639386189|24.2063461538462|22.4120547945206|22.3700546448087|22.290956284153	0.0641517	15.6479	22.8606	MBP_6_ENSG00000166501_chr16:23853849:T:C	Panousis_2025	macrophage	macrophage	MBP_6	macrophage_MBP_6	ge	macromap
MBP_6	chr6:122400365:A:G	cd	chr6_122400365_A_G	ENSG00000025156	HSF2	0.636797	0.0993315	1.21e-09	0.905035	1	chr6:122400365:A:G	6	122400365	48	16.5585	1.33492	21.251652892562|21.1250205761317|16.4800773195876|16.3701028277635|16.428165374677|16.4377461139896|16.3943669250646|16.3814987080103|16.3770801033592|16.424585492228|16.4730909090909|16.4204663212435|17.2629498525074|16.5133333333333|16.3549354005168|16.3349870801034|16.3776943005181|16.1806923076923|16.3620725388601|16.1743076923077|16.1277493606138|16.3094832041344|16.257087628866|16.0815306122449|16.2423453608247|16.0192366412214|15.1531971153846|15.5761616161616|15.8725647668394|15.8037179487179|15.7230867346939|15.7982051282051|15.969481865285|17.9760649819495|18.6805639097744|15.9417994858612|15.9901554404145|15.1941625615764|15.5471464646465|18.6519101123595|18.6503745318352|15.42965|18.4008888888889|18.2449084249084|15.0747688564477|15.3380445544554|15.2872839506173|15.3426237623762	0.0278109	15.1604	20.6972	MBP_6_ENSG00000025156_chr6:122400365:A:G	Panousis_2025	macrophage	macrophage	MBP_6	macrophage_MBP_6	ge	macromap
MBP_6	chr19:8520418:C:T	uc	chr19_8509676_G_C	ENSG00000133246	PRAM1	0.735857	0.146328	1.18e-06	0.852546	1	chr19:8509676:G:C	19	8509676	62	-9.75553	0.645892	-13.5065400843882|-10.5884627329193|-9.80681415929203|-9.6065991316932|-9.58234104046243|-9.55997113997114|-9.53127167630058|-9.55986956521739|-9.61463556851312|-9.53127167630058|-9.72089595375723|-10.6915569823435|-11.5075081967213|-9.59146802325581|-9.62777777777778|-9.60698412698413|-10.0496418338109|-9.62862973760933|-9.76181286549708|-9.5555078683834|-9.54582857142857|-10.0190257879656|-10.4229036827195|-9.5965329512894|-9.62241820768137|-9.46270538243626|-9.76735127478754|-10.1782040229885|-9.47525495750708|-9.49360912981455|-9.72855895196506|-9.43286931818182|-9.46833333333333|-9.45043847241867|-9.42341325811001|-9.42224259520451|-9.39490857946554|-9.41772919605078|-9.3860900140647|-10.2570046082949|-9.38777777777778|-9.47524613220816|-9.41464788732394|-9.44379943502825|-9.40395218002813|-9.40182841068917|-9.39059071729958|-9.43673728813559|-9.6564161849711|-9.39917018284107|-9.4526582278481|-9.4136005625879|-9.51142053445851|-9.51142053445851|-9.50252808988764|-9.57967514124294|-9.65019801980198|-9.96023188405797|-9.66110473457676|-9.48897790055249|-9.76051063829787|-11.3451111111111	0.0104176	-11.4223	-9.38925	MBP_6_ENSG00000133246_chr19:8509676:G:C	Panousis_2025	macrophage	macrophage	MBP_6	macrophage_MBP_6	ge	macromap
MBP_6	chr3:112974906:A:T	ibd	chr3_112927852_C_T	ENSG00000163606	CD200R1	0.549378	0.104263	3.85e-07	0.984189	1	chr3:112927852:C:T	3	112927852	11	-11.031	1.28339	-10.6723842592593|-10.0765795206972|-9.81632478632479|-9.98773913043478|-10.2495089285714|-10.1348096192385|-11.4692693110647|-11.1184090909091|-11.0125254582485|-13.3174722222222|-13.485698630137	0.116671	-13.4436	-9.85918	MBP_6_ENSG00000163606_chr3:112927852:C:T	Panousis_2025	macrophage	macrophage	MBP_6	macrophage_MBP_6	ge	macromap
MBP_6	chr1:25386842:AACACAC:A	uc	chr1_25257119_C_G	ENSG00000187010	RHD	-1.01079	0.101002	4.62e-19	0.995937	0.95365	chr1:25257119:C:G	1	25257119	9	22.8671	2.46331	19.7960784313725|19.7419921875|19.6659142857143|23.4243734015345|23.239177377892|24.8958854166667|24.7815324675325|24.5678717948718|25.6911838790932	0.273701	19.6811	25.5321	MBP_6_ENSG00000187010_chr1:25257119:C:G	Panousis_2025	macrophage	macrophage	MBP_6	macrophage_MBP_6	ge	macromap
MBP_6	chr7:73802403:T:C	uc	chr7_73816614_G_A	ENSG00000165171	METTL27	-0.901254	0.108613	2.32e-14	0.851564	0.963501	chr7:73816614:G:A	7	73816614	138	19.0796	1.97424	19.4707894736842|21.248320610687|29.317914893617|20.329656019656|21.0796692111959|22.6288571428571|21.1168193384224|20.272181372549|19.7363157894737|18.6152036199095|17.8523870967742|19.9344520547945|18.4683632286996|18.4996629213483|18.0915111111111|19.3346386946387|19.3069179600887|18.1926872246696|17.6837820512821|18.1623076923077|18.2023127753304|17.7229801324503|17.5455391120507|18.2748791208791|18.1444008714597|18.4116814159292|17.6198308668076|18.3905309734513|22.6939944134078|16.7576104417671|16.788893360161|15.948068833652|16.7320352250489|22.3249512670565|16.071387283237|16.0410769230769|16.1693604651163|16.1014671814672|16.04475|16.130537428023|16.5790656063618|16.6780396039604|17.00446|18.3879002079002|18.3928364389234|18.4060995850622|18.4763975155279|18.4771074380165|18.7483054393305|20.3173883928571|18.7370893970894|18.8040292275574|18.6772614107884|25.353321299639|19.0374630021142|29.0294117647059|19.007625|18.8391925465838|18.8139256198347|18.9483958333333|18.9566528066528|18.9099376299376|19.8555652173913|19.1886075949367|18.9917745302714|19.1478315789474|19.0098121085595|20.0277973568282|19.9731208791209|24.1039236111111|19.4241452991453|19.3973773987207|19.4974732334047|19.4508547008547|19.3050211864407|19.4448187633262|20.4576905829596|19.5064453961456|19.4128997867804|18.8501867219917|19.2445859872611|19.2659408033827|19.2336942675159|18.7848132780083|19.4693842887473|19.4650955414013|19.1284076433121|19.0618776371308|18.9639583333333|18.9647599164927|19.0629113924051|19.1055882352941|19.0622505307856|19.1209110169492|19.1617197452229|19.1954680851064|18.7902910602911|19.3476017130621|19.6848148148148|19.6947619047619|19.6417391304348|19.6669565217391|19.5470752688172|19.4857667386609|19.1447346072187|19.6457391304348|20.5863718820862|19.2036518046709|19.6955119825708|18.8274791666667|18.882474012474|18.7857676348548|18.3771196754564|18.8961904761905|18.8778881987578|18.7583744855967|18.7968453608247|18.8348553719008|18.7545884773663|19.9964332603939|17.017276119403|18.7097950819672|18.5828979591837|18.5438008130081|18.0831746031746|24.2306666666667|18.9563847780127|18.3257055214724|17.8843426294821|23.8278877887789|18.2735714285714|17.8472301425662|18.1962525458248|18.3043699186992|16.6964114832536|16.7744019138756|16.6910476190476|16.7395465393795	0.0143061	16.0842	24.1768	MBP_6_ENSG00000165171_chr7:73816614:G:A	Panousis_2025	macrophage	macrophage	MBP_6	macrophage_MBP_6	ge	macromap
MBP_6	chr6:167024500:C:T	uc	chr6_167048187_TTG_T	ENSG00000213066	CEP43	0.496117	0.104458	4.12e-06	0.854907	0.781621	chr6:167048187:TTG:T	6	167048187	322	10.1707	0.836091	10.5512694300518|11.0858695652174|11.1524528301887|10.0643658536585|11.0839946380697|10.9275531914894|10.8247105263158|10.9143085106383|11.2221584699454|10.8881432360743|10.0344987775061|11.5326790450928|11.0436997319035|11.0353887399464|10.86848|11.1611506849315|10.8624533333333|10.8607466666667|10.9172922252011|10.8690348525469|10.9247721179625|10.8573066666667|11.8218289085546|11.2052066115702|11.5683195592287|10.9190322580645|10.8192|10.9004569892473|10.8448663101604|10.9717837837838|10.2841878172589|12.1775375375375|10.8534048257373|10.8222459893048|11.0466307277628|10.9762834224599|10.9758021390374|10.8564893617021|10.7899734042553|10.8767560321716|10.8488235294118|10.7777807486631|10.8951206434316|10.8959249329759|10.8779144385027|11.0529347826087|10.8774331550802|10.7910344827586|10.7340897097625|10.8934584450402|9.79098795180723|10.8237566137566|10.8895721925134|10.9927717391304|10.7340897097625|10.9827493261456|10.8978609625668|10.7888328912467|11.0751630434783|10.8775935828877|10.0007843137255|10.8245623342175|9.94869266055046|10.9579356568365|10.8772727272727|10.9169414893617|11.1417647058824|11.1464109589041|10.9637866666667|10.9353989361702|11.4560115606936|10.84128|10.8151329787234|10.8097866666667|10.8359893048128|10.7854787234043|10.7686436170213|11.1445205479452|10.804335106383|10.8322666666667|10.8263466666667|10.0268796068796|10.857192513369|10.9600802139037|10.8305866666667|10.8884450402145|10.8593315508021|10.8876407506702|11.0142391304348|10.8312533333333|11.1876584022039|11.0464075067024|11.0151871657754|11.0177272727273|11.2103743315508|10.9750974930362|10.9687465181058|10.6412702702703|10.8879674796748|10.9391847826087|10.965|10.9646808510638|11.1295417789757|11.5076229508197|10.1666419753086|11.1852747252747|10.8013903743316|10.8571581769437|10.8954423592493|12.1736336336336|10.883726541555|11.0538069705094|10.8336898395722|10.8882305630027|10.9177150537634|10.8884450402145|10.9177150537634|10.9201344086022|10.8910455764075|10.9621351351351|11.0215760869565|10.9133333333333|9.95311274509804|10.8884450402145|10.8799731903485|10.9177150537634|10.9177150537634|10.9288709677419|10.9308870967742|10.9168632707775|10.9617333333333|11.5981994459834|10.9477272727273|10.9464533333333|10.9994652406417|11.1621866666667|10.9477866666667|11.0926954177898|10.97784|10.9614133333333|10.9848257372654|10.938164893617|10.9284574468085|10.0745476772616|11.2354644808743|10.96256|10.9366223404255|10.9334042553191|11.5255858310627|11.1266032608696|9.69315192743764|9.49845493562232|9.34604026845638|8.95067761806981|8.41953667953668|9.07219461697722|9.31881696428571|8.545|10.7967183462532|9.33917225950783|9.34910313901345|9.32749440715884|9.30625|9.266|9.35629213483146|8.58451546391753|9.18194503171247|9.22737288135593|8.61149068322981|9.34476404494382|9.05855949895616|9.55165919282511|9.53743820224719|9.31081081081081|9.29395505617978|9.18080508474576|9.04463465553236|9.30178970917226|9.28758928571429|9.37002242152466|8.79216560509554|9.04672916666667|9.00068322981366|9.15900634249472|9.17961945031712|9.16348837209302|9.19677966101695|9.07904166666667|9.05483333333333|9.38678651685393|9.54524416135881|9.19859872611465|9.24288747346072|9.23811040339703|9.36231981981982|9.325|9.32531390134529|9.08219206680585|9.32659192825112|9.18331125827815|9.16481012658228|9.23587583148559|9.04756813417191|9.22833333333333|9.28470982142857|9.05152083333333|9.26066666666667|10.0567164179104|9.95745263157895|10.2321383647799|9.73135416666667|9.85050200803213|10.0139877300614|9.99473469387755|10.0124180327869|10.0683127572016|10.0241308793456|10.0261475409836|9.98886752136752|10.0797535934292|10.104215885947|10.0671047227926|10.0534702258727|10.0074642126789|9.94636170212766|9.93997872340426|10.0074642126789|9.94542735042735|9.98924024640657|9.80985915492958|9.95289978678039|9.98886752136752|10.2151446280992|10.1486652977413|10.0522483940043|9.90281779661017|10.0242008196721|10.0320696721311|9.30399239543726|10.0426024590164|9.92524416135881|10.0485626283368|10.0279713114754|10.0705544147844|10.0719507186858|10.0735728952772|10.0495071868583|9.92874747474747|9.97170575692964|10.0252040816327|10.0485626283368|9.91157782515991|9.98512295081967|10.0562217659138|10.1271516393443|9.96316221765914|9.99204081632653|9.91186836518047|10.0343032786885|10.0131967213115|10.0521765913758|9.80638554216867|10.0073134328358|9.98631130063966|9.84582661290323|9.23988118811881|10.1720985010707|10.2163440860215|9.12674463937622|9.93774468085106|9.97191897654584|9.95030549898167|9.37455598455598|9.20638783269962|8.799375|9.39237911025145|9.39963636363636|9.49574468085106|9.4103488372093|9.4103488372093|9.3920502901354|9.41827519379845|9.39197292069633|8.67774597495528|9.47400386847195|9.47218568665377|9.39280464216634|9.38755813953488|9.34341414141414|9.39464216634429|9.3910251450677|9.41036750483559|9.3307662835249|9.08829268292683|9.16573412698413|8.22375212224109|9.30901734104046|9.60684738955823|9.46915851272016|9.08487523992322|10.5626556016598|9.08824|9.08656862745098|8.99257367387033|9.35670833333333|9.32582116788321|8.05069815195072|8.15800420168067|8.69252427184466|8.17329853862213|8.12227557411273|8.1379079497908|8.04308641975309|9.83341252699784|8.19447257383966|9.70566513761468|9.76129032258065|10.1845070422535|10.1209090909091|10.3895454545455|10.5043614457831|10.915188172043	0.00259655	8.42267	11.4505	MBP_6_ENSG00000213066_chr6:167048187:TTG:T	Panousis_2025	macrophage	macrophage	MBP_6	macrophage_MBP_6	ge	macromap
MBP_6	chr10:14014180:C:T	cd	chr10_14018418_T_C	ENSG00000151474	FRMD4A	0.631011	0.0941126	2.45e-10	0.976741	0.954989	chr10:14018418:T:C	10	14018418	40	-10.2885	1.18151	-15.4761691542289|-10.5864347826087|-9.34399061032864|-9.73248012718601|-9.37251177394034|-9.27472698907956|-9.36566510172144|-9.5536790923825|-9.40764890282132|-9.71116535433071|-9.6963579277865|-9.51153013910356|-10.2189162561576|-10.2310855263158|-10.087140549273|-9.81354587869362|-10.0701612903226|-10.3393412162162|-10.3375379426644|-10.3431534569983|-10.3043071161049|-9.98749090909091|-10.1206145251397|-10.265236294896|-10.5179580152672|-8.49132716049383|-13.3554912280702|-12.3834615384615|-9.56680529300567|-11.0697867803838|-10.6345267489712|-10.5769628099174|-10.6079166666667|-10.5345850622407|-10.6254070981211|-10.9650843881857|-9.9936|-9.37897810218978|-9.76559546313799|-9.92007662835249	0.0295377	-13.4085	-9.25514	MBP_6_ENSG00000151474_chr10:14018418:T:C	Panousis_2025	macrophage	macrophage	MBP_6	macrophage_MBP_6	ge	macromap
MBP_6	chr5:156972939:A:G	uc	chr5_156955297_A_G	ENSG00000145850	TIMD4	-0.610781	0.0944685	9.01e-10	0.949144	0.975707	chr5:156955297:A:G	5	156955297	29	15.519	1.42779	18.243125|18.2095535714286|16.8140821917808|17.9114367816092|16.4767479674797|17.8785714285714|15.269525|16.4192682926829|15.0570223325062|14.7886732186732|14.6989512195122|14.7511274509804|15.7603926701571|15.7996596858639|16.0781501340483|16.1711827956989|16.1319571045576|14.8585925925926|15.5178701298701|15.1978227848101|14.750297029703|14.7881280788177|14.7469852941176|14.7603431372549|16.1000802139037|13.255488372093|13.3654929577465|13.148951048951|13.1001856148492	0.0492343	13.1343	18.2196	MBP_6_ENSG00000145850_chr5:156955297:A:G	Panousis_2025	macrophage	macrophage	MBP_6	macrophage_MBP_6	ge	macromap
MBP_6	chr6:122400365:A:G	ibd	chr6_122400365_A_G	ENSG00000025156	HSF2	0.636797	0.0993315	1.21e-09	0.967118	1	chr6:122400365:A:G	6	122400365	48	16.7935	2.0065	22.1676724137931|21.844170212766|16.1471464646465|16.0807323232323|16.0954430379747|16.1039847715736|16.1030964467005|16.0904568527919|16.086116751269|16.0910913705584|16.1377608142494|16.046329113924|15.1609844559585|16.135165394402|15.9832323232323|16.0041518987342|16.045152284264|15.9758734177215|16.1116326530612|16.0101015228426|15.9644303797468|16.0197208121827|16.0502544529262|16.0406106870229|16.1177237851662|16.0601020408163|14.2941723356009|15.8973195876289|16.0808661417323|15.9262273901809|15.8851804123711|16.0033766233766|16.010961038961|19.4506640625|20.790920502092|16.1915404699739|16.1154046997389|14.1486926605505|16.0329947916667|20.9246218487395|20.9228991596639|16.0308051948052|21.3229184549356|21.2857264957265|15.5281453634085|16.1790339425587|16.1233072916667|16.2688188976378	0.041802	14.4459	21.753	MBP_6_ENSG00000025156_chr6:122400365:A:G	Panousis_2025	macrophage	macrophage	MBP_6	macrophage_MBP_6	ge	macromap
MBP_6	chr21:39092998:G:C	ibd	chr21_39096912_G_A	ENSG00000157557	ETS2	-0.761079	0.111321	1.18e-10	0.987784	0.926117	chr21:39096912:G:A	21	39096912	23	5.25359	0.41325	5.52215322580645|5.57585542168675|5.56249198717949|5.54601443464314|5.50968824940048|5.50248204309657|5.46689682539683|5.45478951548848|4.76115664243225|4.82223326706428|5.13851303735025|5.84494623655914|4.84016032064128|4.86060951105157|4.80250497017893|5.84316021126761|4.84199469847581|4.82439072847682|4.85003304692664|4.86106693174288|6.14545454545455|5.02510551395507|5.23078350515464	0.0179674	4.7839	5.98017	MBP_6_ENSG00000157557_chr21:39096912:G:A	Panousis_2025	macrophage	macrophage	MBP_6	macrophage_MBP_6	ge	macromap
MBP_6	chr8:52469064:T:C	ibd	chr8_52458042_A_C	ENSG00000147488	ST18	0.938901	0.0963267	2.51e-18	0.940686	1	chr8:52458042:A:C	8	52458042	101	-21.4477	1.5558	-26.8103870967742|-23.8848882681564|-23.4922282608696|-22.2369035532995|-23.9721944444444|-24.0373333333333|-24.369406779661|-22.4427514792899|-24.6371306818182|-23.038828125|-23.0319321148825|-23.5714438502674|-24.8925641025641|-24.6169014084507|-24.6911931818182|-24.1710555555556|-24.8453846153846|-24.5479714285714|-22.1423877068558|-22.084929245283|-22.0786320754717|-21.7357009345794|-21.8086997635934|-22.1161870503597|-21.7931678486998|-21.8006146572104|-21.725234741784|-21.6142191142191|-21.8265411764706|-22.09|-21.8392|-21.8450943396226|-21.7425352112676|-21.7506338028169|-21.6990163934426|-22.1962411347518|-20.4871360381862|-21.8433254716981|-21.8442924528302|-21.8306132075472|-21.7308|-21.7059389671361|-21.8427659574468|-21.8647044917258|-21.7340811455847|-21.034480369515|-21.0623897911833|-21.065727482679|-20.9484137931034|-21.1153009259259|-18.7441889117043|-21.6277777777778|-21.4439764705882|-21.1931701631702|-20.9682638888889|-20.7790344827586|-21.6440625|-20.6315102974828|-20.650504587156|-21.1209048723898|-20.8209836065574|-20.5371296296296|-20.4296759259259|-18.6986012526096|-20.4316666666667|-20.742843373494|-20.2982097186701|-22.4590807799443|-20.2820618556701|-20.2495641025641|-20.0240203562341|-21.2289247311828|-19.8417336683417|-20.3410539845758|-19.9953670886076|-20.002|-20.0602784810127|-20.6374742268041|-20.0000251889169|-19.764375|-19.7402992518703|-20.2307397959184|-20.5628682170543|-20.3737084398977|-21.3032620320856|-20.5413402061856|-20.2947837150127|-20.3692346938776|-20.4146803069054|-19.8010696517413|-20.6086082474227|-20.3919897959184|-20.4050765306122|-20.559177377892|-20.7382776349614|-20.5756887755102|-20.4828753180662|-18.5521293800539|-18.4792204301075|-17.9813020833333|-20.8685641025641	0.015404	-24.7683	-18.6254	MBP_6_ENSG00000147488_chr8:52458042:A:C	Panousis_2025	macrophage	macrophage	MBP_6	macrophage_MBP_6	ge	macromap
MBP_6	chr5:156972939:A:G	uc	chr5_156955297_A_G	ENSG00000145850	TIMD4	-0.610781	0.0944685	9.01e-10	0.949144	0.790318	chr5:156955297:A:G	5	156955297	29	15.519	1.42779	18.243125|18.2095535714286|16.8140821917808|17.9114367816092|16.4767479674797|17.8785714285714|15.269525|16.4192682926829|15.0570223325062|14.7886732186732|14.6989512195122|14.7511274509804|15.7603926701571|15.7996596858639|16.0781501340483|16.1711827956989|16.1319571045576|14.8585925925926|15.5178701298701|15.1978227848101|14.750297029703|14.7881280788177|14.7469852941176|14.7603431372549|16.1000802139037|13.255488372093|13.3654929577465|13.148951048951|13.1001856148492	0.0492343	13.1343	18.2196	MBP_6_ENSG00000145850_chr5:156955297:A:G	Panousis_2025	macrophage	macrophage	MBP_6	macrophage_MBP_6	ge	macromap
MBP_6	chr8:52469064:T:C	cd	chr8_52458042_A_C	ENSG00000147488	ST18	0.938901	0.0963267	2.51e-18	0.90911	0.963664	chr8:52458042:A:C	8	52458042	101	-19.4802	1.56535	-23.3461235955056|-21.4843969849246|-20.8316626506024|-19.6003131991051|-21.2039066339066|-21.1575550122249|-21.5131421446384|-18.869776119403|-21.7350125313283|-20.1066136363636|-20.3254147465438|-20.6941784037559|-22.4033076923077|-22.1802030456853|-22.0591370558376|-21.5920099255583|-22.4761082474227|-22.2585233160622|-20.6304625550661|-20.5802417582418|-20.5743736263736|-20.9053483146067|-20.6840358744395|-21.104004576659|-20.6230648769575|-20.6301118568233|-20.7045861297539|-20.3344298245614|-20.7988340807175|-21.1821917808219|-20.7179910714286|-20.814202247191|-20.767533632287|-20.775269058296|-20.7281431767338|-21.2421040723982|-20.8859124087591|-20.8125168539326|-20.7203131991051|-20.8472522522523|-20.7541348314607|-20.7791685393258|-20.8096621621622|-20.7837528089888|-20.3726621923937|-18.9354054054054|-19.0711974789916|-18.8850103519669|-18.8665838509317|-18.964261954262|-17.5209596928983|-19.7592872570194|-19.7266017316017|-19.2217124735729|-19.6066883116883|-19.4384516129032|-20.0532962138085|-19.0612473572939|-18.9949789029536|-19.6611447084233|-19.0784549356223|-18.8366029723991|-18.7380467091295|-18.8164495798319|-18.7797446808511|-18.713652173913|-18.0788154897494|-18.0780493273543|-17.7639729119639|-17.7867792792793|-17.6050111856823|-18.8476372315036|-17.4326931567329|-17.9425623582766|-17.5514888888889|-17.4796238938053|-17.6870758928571|-17.9940224719101|-17.5276158940397|-17.4905973451327|-17.5129646017699|-17.7018973214286|-17.6448558758315|-17.7815178571429|-18.3581105990783|-17.7506458797327|-17.5293406593407|-17.626357615894|-17.6596017699115|-17.4945714285714|-17.9285650224215|-17.7243015521064|-17.7356762749446|-17.8915436241611|-18.0474049217002|-17.8839689578714|-17.7307709251101|-17.3371284634761|-17.185675|-16.9235784313725|-19.6587922705314	0.0154985	-22.3309	-17.3849	MBP_6_ENSG00000147488_chr8:52458042:A:C	Panousis_2025	macrophage	macrophage	MBP_6	macrophage_MBP_6	ge	macromap
MBP_6	chr5:96970610:A:AT	cd	chr5_97014566_G_A	ENSG00000164308	ERAP2	-0.814486	0.0941552	2.64e-15	0.842749	0.782764	chr5:97014566:G:A	5	97014566	276	7.76642	0.367822	9.09827450980392|9.03993498049415|9.037109375|9.1814927344782|8.14600443951165|8.17255056179775|8.18611486486486|7.94236387782204|7.96300531914894|7.64342105263158|7.94973404255319|8.00218375499334|7.63248051948052|7.92415446071904|7.93472|7.83558322411533|8.00603723404255|7.92916445623342|7.94706507304117|7.93988047808765|7.93982735723772|8.50566320645905|7.93466843501326|7.90290620871863|7.94022576361222|7.94817819148936|7.82496073298429|7.94748670212766|8.17879640044994|8.49001287001287|7.98094164456234|8.1525298013245|8.16307692307692|7.93436339522546|7.91707284768212|7.91132450331126|8.0035332464146|7.89743556701031|7.83446475195822|7.90164921465969|7.85848167539267|7.83392438070404|7.68307387862797|7.59633993743483|7.89168249660787|7.66934210526316|7.65596583442838|7.6628552631579|7.72482849604222|7.65918421052632|7.6673552631579|6.90213017751479|7.66090789473684|7.67775429326288|7.65711842105263|7.87608638743455|7.87212041884817|7.5739817232376|7.52262396694215|7.60921465968586|7.61551769331586|7.57495841995842|7.62858453473132|7.60864052287582|7.64192913385827|7.25972568578554|7.63439056356488|7.64456692913386|7.58659729448491|7.59155046826223|7.67981578947368|7.63407601572739|7.66768115942029|7.63765091863517|7.663|7.62971904266389|7.62813892529489|7.63310615989515|7.80580392156863|7.80669281045752|7.65235216819974|7.56172199170125|7.65543307086614|7.63272608125819|6.90982227488152|7.79709893048128|7.59152542372881|7.5826953125|7.66301566579634|7.65560052219321|7.52194010416667|7.58303385416667|7.58868120456906|7.60057441253264|7.5973924380704|7.59292046936115|7.62273560209424|7.62273560209424|7.63272608125819|7.85479738562092|7.89007853403141|7.76703267973856|7.59292046936115|7.578515625|7.58191157347204|7.50720906282183|7.98881355932203|7.4070734229576|7.76560256410256|7.5919295958279|7.60325945241199|7.6876335078534|7.58303385416667|7.60283289817232|7.56981770833333|7.57968709256845|7.57022135416667|7.61623697916667|7.5537693099897|7.61277124183007|7.60190849673203|7.54822685788788|7.6060182767624|7.59795039164491|7.58403120936281|7.54494312306101|7.63056209150327|7.53674250258532|7.81854961832061|7.83138495092694|7.54869700103413|7.52941297631308|7.53678719008265|7.53752843846949|7.61585620915033|7.61240522875817|7.69322324966975|7.57763429752066|7.69651162790698|7.578671875|7.65713910761155|7.56939771547248|7.59330287206266|7.60557441253264|7.6202734375|7.58632674297607|7.56949117341641|7.56177385892116|7.61440522875817|7.57005192107996|7.67770448548813|7.70157894736842|7.85647505422993|7.88348204570185|7.82644779332616|7.81666666666667|7.47968367346939|7.72509149623251|7.67559613319012|7.68384946236559|7.28308564231738|7.67324034334764|7.58772912423625|7.89877682403433|7.60378048780488|7.80190782422294|7.67822580645161|7.79498385360603|7.79758880516685|7.39189409368635|7.6869387755102|7.68644086021505|7.71016181229773|6.63848623853211|7.66046087888532|7.77097192224622|7.27335849056604|7.66871244635193|7.2415625|7.26241206030151|7.27383196721311|7.38853211009174|7.32671428571429|7.25766917293233|7.3697601010101|7.29641509433962|7.41082317073171|7.69368308351178|7.68493048128342|7.27652830188679|7.75975348338692|8.21432098765432|7.36785260482846|7.69484946236559|7.66868025751073|7.70658798283262|7.68517204301075|7.66890557939914|7.68284176533907|6.58744874715262|7.45428425357873|7.66949570815451|7.25906565656566|7.31300505050505|7.33149367088608|6.7880487804878|7.36585551330798|7.34708491761724|7.35764556962025|7.31493686868687|7.44401639344262|7.34249683143219|7.66684946236559|7.70632543103448|7.74770562770563|7.35263959390863|7.69373519913886|7.36605830164766|7.68533333333333|7.70202586206897|7.68391397849462|7.42080694586313|7.68630107526882|7.6945748116254|7.33264556962025|7.33426582278481|7.32410062893082|8.31771704180064|8.16157303370787|8.228197242842|7.81680555555555|7.63048327137547|7.8147288776797|8.26650641025641|8.39959095801938|8.39712903225806|8.36830490405117|7.77409033877039|8.13121181262729|7.75015018773467|8.06016309887869|8.26680170575693|7.78244974874372|8.27931696905016|8.17336400817996|7.79894206549118|8.1112968591692|7.7574875|8.32581545064378|8.3597619047619|8.56730054644809|8.22700623700624|8.52170652173913|8.68321961620469|8.36963692946058|8.06320413436693|8.38483904465213|8.38153526970954|8.02493573264782|8.00916666666667|8.52783460282916|8.03804375804376|8.57493435448578|8.02934531450578|7.92200507614213|8.31159574468085|7.95263959390863|8.41973147153598|7.93049492385787|8.43938775510204|8.26928125|8.54179542981502|8.43379569892473|7.93703045685279|7.69200725513906|9.07763187429854	0.00133269	7.25889	8.56825	MBP_6_ENSG00000164308_chr5:97014566:G:A	Panousis_2025	macrophage	macrophage	MBP_6	macrophage_MBP_6	ge	macromap
MBP_6	chr5:156972939:A:G	ibd	chr5_156955297_A_G	ENSG00000145850	TIMD4	-0.610781	0.0944685	9.01e-10	0.98269	0.975707	chr5:156955297:A:G	5	156955297	29	13.1665	1.11047	16.0884251968504|15.8098449612403|14.3391121495327|15.2400488997555|13.3918942731278|14.7412259615385|12.7778451882845|13.4042256637168|12.5112989690722|12.4102886597938|12.3495286885246|12.4091958762887|13.4385491071429|13.4420267260579|13.5375846501129|13.5183820224719|13.4915246636771|12.4076907216495|13.2469623059867|12.5326513569937|12.3377225672878|12.4306004140787|12.2791224489796|12.3913991769547|12.4153195876289|12.472341356674|12.2182403433476|12.1049356223176|12.0903211991435	0.038292	12.1006	15.8934	MBP_6_ENSG00000145850_chr5:156955297:A:G	Panousis_2025	macrophage	macrophage	MBP_6	macrophage_MBP_6	ge	macromap
MBP_6	chr22:35297751:G:C	uc	chr22_35306075_A_C	ENSG00000100284	TOM1	-0.90923	0.0962883	1.78e-17	0.892354	0.678098	chr22:35306075:A:C	22	35306075	144	-15.1222	0.532102	-15.4794032549729|-15.5548306595365|-15.6702197802198|-15.6133759124088|-15.5213974591652|-14.3376325088339|-15.6753281853282|-14.1419086460033|-15.5265698729583|-14.3952536231884|-14.3052867383513|-14.5172363636364|-14.5721976149915|-15.6883302752294|-15.6771559633028|-14.4286413043478|-14.5586861313869|-14.1854740608229|-15.0430018083183|-14.9306642728905|-15.0676449275362|-15.0074548736462|-15.0318558558559|-15.0365099457505|-15.0679891304348|-15.4173098330241|-14.3155498281787|-14.4391304347826|-16.0117962962963|-14.8596402877698|-15.9817222222222|-15.0659139784946|-15.0661290322581|-14.9379712746858|-14.9409515260323|-14.072934232715|-14.9381182795699|-14.9185663082437|-14.9186021505376|-15.149226618705|-15.1201615798923|-14.8702517985612|-15.0061441441441|-14.7557477477477|-14.9304480286738|-14.9425314183124|-14.9572531418312|-14.9851618705036|-14.9609515260323|-15.015773381295|-15.0201081081081|-14.117614213198|-14.9874326750449|-14.960770609319|-14.8911071428571|-14.8076936619718|-15.0236396396396|-15.033009009009|-15.8397614678899|-14.9562891986063|-14.9387835420394|-14.9185330948122|-14.9461290322581|-14.9206618962433|-14.9746499102334|-14.9489068100358|-14.9595340501792|-15.6817105263158|-15.6465666041276|-15.680469043152|-15.6798123827392|-14.94|-16.0910575139147|-15.7000939849624|-15.5172676579926|-14.8770840480274|-15.6599624765478|-15.9452205882353|-14.5739965095986|-15.6383895131086|-15.6563977485929|-15.6601500938086|-15.6312921348315|-15.5565858208955|-14.7334744268078|-15.1495993031359|-14.5323958333333|-15.7894139886578|-15.9128435114504|-15.8278071833648|-14.7061728395062|-14.7446819787986|-15.7369433962264|-16.0696666666667|-15.2876416819013|-15.7549149338374|-16.2341713221601|-14.7517844522968|-14.4617881944444|-16.5541666666667|-15.763213610586|-15.7930681818182|-15.1129891304348|-15.0872563176895|-15.0331531531532|-15.1167509025271|-15.1716666666667|-15.0845569620253|-15.1170938628159|-14.2605811965812|-13.9745896147404|-15.1246402877698|-16.9367467652495|-15.0339711191336|-15.0880615942029|-14.2636923076923|-15.1438838475499|-15.0852527075812|-15.1660980036298|-15.1451086956522|-15.0792985611511|-15.1113489208633|-14.9804642857143|-16.9632462686567|-14.2458178752108|-15.0880108499096|-15.2499268738574|-15.3312132352941|-15.2238797814208|-15.234652014652|-15.2074040219378|-14.0643293718166|-15.01|-14.8690433212996|-14.3726140350877|-15.0944814814815|-15.175009310987|-15.1228119180633|-15.1406902985075|-14.6026909090909|-14.8175137111517|-14.8180438756856|-15.0123583180987|-15.0334050880626	0.00369515	-16.1519	-14.1316	MBP_6_ENSG00000100284_chr22:35306075:A:C	Panousis_2025	macrophage	macrophage	MBP_6	macrophage_MBP_6	ge	macromap
MBP_6	chr5:96970610:A:AT	cd	chr5_97014566_G_A	ENSG00000164308	ERAP2	-0.814486	0.0941552	2.64e-15	0.842749	1	chr5:97014566:G:A	5	97014566	276	7.76642	0.367822	9.09827450980392|9.03993498049415|9.037109375|9.1814927344782|8.14600443951165|8.17255056179775|8.18611486486486|7.94236387782204|7.96300531914894|7.64342105263158|7.94973404255319|8.00218375499334|7.63248051948052|7.92415446071904|7.93472|7.83558322411533|8.00603723404255|7.92916445623342|7.94706507304117|7.93988047808765|7.93982735723772|8.50566320645905|7.93466843501326|7.90290620871863|7.94022576361222|7.94817819148936|7.82496073298429|7.94748670212766|8.17879640044994|8.49001287001287|7.98094164456234|8.1525298013245|8.16307692307692|7.93436339522546|7.91707284768212|7.91132450331126|8.0035332464146|7.89743556701031|7.83446475195822|7.90164921465969|7.85848167539267|7.83392438070404|7.68307387862797|7.59633993743483|7.89168249660787|7.66934210526316|7.65596583442838|7.6628552631579|7.72482849604222|7.65918421052632|7.6673552631579|6.90213017751479|7.66090789473684|7.67775429326288|7.65711842105263|7.87608638743455|7.87212041884817|7.5739817232376|7.52262396694215|7.60921465968586|7.61551769331586|7.57495841995842|7.62858453473132|7.60864052287582|7.64192913385827|7.25972568578554|7.63439056356488|7.64456692913386|7.58659729448491|7.59155046826223|7.67981578947368|7.63407601572739|7.66768115942029|7.63765091863517|7.663|7.62971904266389|7.62813892529489|7.63310615989515|7.80580392156863|7.80669281045752|7.65235216819974|7.56172199170125|7.65543307086614|7.63272608125819|6.90982227488152|7.79709893048128|7.59152542372881|7.5826953125|7.66301566579634|7.65560052219321|7.52194010416667|7.58303385416667|7.58868120456906|7.60057441253264|7.5973924380704|7.59292046936115|7.62273560209424|7.62273560209424|7.63272608125819|7.85479738562092|7.89007853403141|7.76703267973856|7.59292046936115|7.578515625|7.58191157347204|7.50720906282183|7.98881355932203|7.4070734229576|7.76560256410256|7.5919295958279|7.60325945241199|7.6876335078534|7.58303385416667|7.60283289817232|7.56981770833333|7.57968709256845|7.57022135416667|7.61623697916667|7.5537693099897|7.61277124183007|7.60190849673203|7.54822685788788|7.6060182767624|7.59795039164491|7.58403120936281|7.54494312306101|7.63056209150327|7.53674250258532|7.81854961832061|7.83138495092694|7.54869700103413|7.52941297631308|7.53678719008265|7.53752843846949|7.61585620915033|7.61240522875817|7.69322324966975|7.57763429752066|7.69651162790698|7.578671875|7.65713910761155|7.56939771547248|7.59330287206266|7.60557441253264|7.6202734375|7.58632674297607|7.56949117341641|7.56177385892116|7.61440522875817|7.57005192107996|7.67770448548813|7.70157894736842|7.85647505422993|7.88348204570185|7.82644779332616|7.81666666666667|7.47968367346939|7.72509149623251|7.67559613319012|7.68384946236559|7.28308564231738|7.67324034334764|7.58772912423625|7.89877682403433|7.60378048780488|7.80190782422294|7.67822580645161|7.79498385360603|7.79758880516685|7.39189409368635|7.6869387755102|7.68644086021505|7.71016181229773|6.63848623853211|7.66046087888532|7.77097192224622|7.27335849056604|7.66871244635193|7.2415625|7.26241206030151|7.27383196721311|7.38853211009174|7.32671428571429|7.25766917293233|7.3697601010101|7.29641509433962|7.41082317073171|7.69368308351178|7.68493048128342|7.27652830188679|7.75975348338692|8.21432098765432|7.36785260482846|7.69484946236559|7.66868025751073|7.70658798283262|7.68517204301075|7.66890557939914|7.68284176533907|6.58744874715262|7.45428425357873|7.66949570815451|7.25906565656566|7.31300505050505|7.33149367088608|6.7880487804878|7.36585551330798|7.34708491761724|7.35764556962025|7.31493686868687|7.44401639344262|7.34249683143219|7.66684946236559|7.70632543103448|7.74770562770563|7.35263959390863|7.69373519913886|7.36605830164766|7.68533333333333|7.70202586206897|7.68391397849462|7.42080694586313|7.68630107526882|7.6945748116254|7.33264556962025|7.33426582278481|7.32410062893082|8.31771704180064|8.16157303370787|8.228197242842|7.81680555555555|7.63048327137547|7.8147288776797|8.26650641025641|8.39959095801938|8.39712903225806|8.36830490405117|7.77409033877039|8.13121181262729|7.75015018773467|8.06016309887869|8.26680170575693|7.78244974874372|8.27931696905016|8.17336400817996|7.79894206549118|8.1112968591692|7.7574875|8.32581545064378|8.3597619047619|8.56730054644809|8.22700623700624|8.52170652173913|8.68321961620469|8.36963692946058|8.06320413436693|8.38483904465213|8.38153526970954|8.02493573264782|8.00916666666667|8.52783460282916|8.03804375804376|8.57493435448578|8.02934531450578|7.92200507614213|8.31159574468085|7.95263959390863|8.41973147153598|7.93049492385787|8.43938775510204|8.26928125|8.54179542981502|8.43379569892473|7.93703045685279|7.69200725513906|9.07763187429854	0.00133269	7.25889	8.56825	MBP_6_ENSG00000164308_chr5:97014566:G:A	Panousis_2025	macrophage	macrophage	MBP_6	macrophage_MBP_6	ge	macromap
MBP_6	chr6:122400365:A:G	uc	chr6_122400365_A_G	ENSG00000025156	HSF2	0.636797	0.0993315	1.21e-09	0.96219	0.836436	chr6:122400365:A:G	6	122400365	48	18.1526	5.03421	28.2576923076923|26.876335078534|16.0257393483709|15.8014143920596|15.7759305210918|15.8228678304239|15.7826368159204|15.8095760598504|15.8053117206983|15.8101995012469|15.8158104738155|15.7669154228856|14.1015421686747|15.7739303482587|15.6667326732673|15.6864516129032|15.7650623441397|15.7368329177057|15.7894|15.7306234413965|15.7255610972569|15.70092039801|15.7300498753117|15.8390954773869|15.9142171717172|15.978578680203|13.2153668763103|16.5810752688172|16.7399180327869|16.5239946380697|16.4798128342246|16.6072776280323|16.7052032520325|25.6668556701031|29.0586549707602|16.943606557377|16.9101369863014|13.2663010752688|16.8675890410959|29.6432142857143|29.8182634730539|16.9092054794521|31.4445569620253|31.3261635220126|16.304552631579|17.2126944444444|17.1981944444444|17.4112921348315	0.104879	13.4125	31.0623	MBP_6_ENSG00000025156_chr6:122400365:A:G	Panousis_2025	macrophage	macrophage	MBP_6	macrophage_MBP_6	ge	macromap
MBP_6	chr21:39092998:G:C	uc	chr21_39096912_G_A	ENSG00000157557	ETS2	-0.761079	0.111321	1.18e-10	0.987552	0.998891	chr21:39096912:G:A	21	39096912	23	3.92433	0.307967	4.12746835443038|4.17183894230769|4.15439257929384|4.13876720526631|4.10275|4.10637879690292|4.09773349196907|4.07329774614472|3.54858620689655|3.59345679012346|3.82357105401154|4.35154102735157|3.60483582089552|3.62663168415792|3.59116947472745|4.36412228796844|3.62069871159564|3.6081376919267|3.63092528451262|3.63856646825397|4.59152656355077|3.76818785094436|3.92511088189789	0.0133899	3.57201	4.46645	MBP_6_ENSG00000157557_chr21:39096912:G:A	Panousis_2025	macrophage	macrophage	MBP_6	macrophage_MBP_6	ge	macromap
MBP_6	chr7:73802403:T:C	ibd	chr7_73816614_G_A	ENSG00000165171	METTL27	-0.901254	0.108613	2.32e-14	0.808307	0.963501	chr7:73816614:G:A	7	73816614	138	30.3162	3.78117	30.9459695817491|35.3838559322034|54.2496850393701|34.3326556016598|35.7082327586207|34.5718650793651|35.7711637931035|34.1778925619835|33.5356910569106|32.1403125|29.7539784946237|34.2403529411765|30.0616423357664|30.4901851851852|30.1525185185185|32.6557480314961|32.7346616541353|30.0344727272727|29.4519928825623|29.8333935018051|29.7260791366907|28.9837906137184|29.0176223776224|29.8031182795699|29.5329078014184|29.9355395683453|29.2427368421053|29.9011510791367|32.6283132530121|26.7477243589744|26.9163870967742|25.5071559633028|26.6357320872274|36.2427215189873|25.6647692307692|25.7449382716049|25.7512037037037|25.7424691358025|25.5145871559633|25.466696969697|26.7284294871795|26.8229617834395|26.6527586206897|28.4391639871383|28.3825559105431|28.4350641025641|28.6948553054662|28.8481290322581|29.3825901639344|31.8258391608392|29.3568078175896|29.5315737704918|29.2287012987013|40.5946242774566|29.1414886731392|46.6824324324324|30.2107947019868|30.0307920792079|30.0526072607261|30.3174333333333|30.2928571428571|30.3189333333333|31.8242508710801|30.8318644067797|30.5270469798658|30.7270945945946|30.2514950166113|32.9442753623188|32.6898201438849|39.8961494252874|30.8152542372881|30.8385423728814|30.4525752508361|30.8576271186441|30.3732333333333|30.6027516778523|32.7029749103943|30.8796949152542|30.8632203389831|30.0853973509934|30.5191919191919|30.3759666666667|30.5019191919192|29.8821122112211|30.7720805369128|30.8688888888889|30.3349494949495|30.1177666666667|30.0419141914191|30.1798006644518|30.3215436241611|30.3142|30.2300336700337|30.3874410774411|30.3877777777778|30.4792905405405|30.0270099667774|30.7324149659864|31.0492439862543|30.7397972972973|30.9424657534247|31.0886597938144|30.8114915254237|31.0031271477663|30.5666779661017|30.738231292517|32.8934420289855|30.3520805369128|30.7491156462585|29.8257095709571|29.5845928338762|29.0216025641026|28.6706329113924|29.1592971246006|28.9460952380952|29.0336624203822|29.0333439490446|29.0320700636943|28.9356507936508|28.1180615384615|27.9793251533742|28.9853333333333|28.544263322884|28.4222741433022|28.0428307692308|37.8604166666667|29.3979344262295|28.0917554858934|27.9686604361371|36.8359693877551|27.98140625|27.2990342679128|27.7464596273292|28.0552959501558|22.5860841423948|22.6183870967742|22.6136774193548|22.7723051948052	0.0273998	23.9174	39.031	MBP_6_ENSG00000165171_chr7:73816614:G:A	Panousis_2025	macrophage	macrophage	MBP_6	macrophage_MBP_6	ge	macromap
MBP_6	chr6:116447754:A:G	uc	chr6_116464032_A_G	ENSG00000188820	CALHM6	0.48686	0.109331	1.47e-05	0.850238	1	chr6:116464032:A:G	6	116464032	39	12.4753	1.32431	8.93630522088353|10.0124887892377|9.95077433628319|9.18636743215031|10.1090271493213|13.1583783783784|13.228777173913|13.303777173913|13.2669189189189|13.2766124661247|13.2598092643052|9.25220750551876|13.0645698924731|12.9573066666667|12.9346542553191|12.9372533333333|12.8345502645503|12.9932887700535|12.8484350132626|13.0158064516129|13.1269918699187|13.2147540983607|13.2190410958904|13.0983967391304|13.1924043715847|11.9908478802993|13.2427548209366|13.2418181818182|12.1807848101266|13.2035164835165|13.1604657534247|13.2921212121212|13.2018681318681|11.924317617866|13.1981318681319|13.5690677966102|11.7565441176471|13.1491506849315|13.0458743169399	0.0339566	9.17386	13.317	MBP_6_ENSG00000188820_chr6:116464032:A:G	Panousis_2025	macrophage	macrophage	MBP_6	macrophage_MBP_6	ge	macromap
MBP_6	chr1:25386842:AACACAC:A	ibd	chr1_25257119_C_G	ENSG00000187010	RHD	-1.01079	0.101002	4.62e-19	0.996025	0.95365	chr1:25257119:C:G	1	25257119	9	20.1822	1.60089	18.3563636363636|18.3114130434783|18.0658005249344|20.1738546255507|20.133719376392|22.0276958525346|21.2966294642857|21.2449445676275|22.0289416846652	0.177877	18.1149	22.0287	MBP_6_ENSG00000187010_chr1:25257119:C:G	Panousis_2025	macrophage	macrophage	MBP_6	macrophage_MBP_6	ge	macromap
MBP_6	chr4:25974113:G:C	ibd	chr4_25973177_G_A	ENSG00000091490	SEL1L3	-0.628979	0.116243	1.96e-07	0.949191	0.890061	chr4:25973177:G:A	4	25973177	23	-13.1392	0.995439	-12.124215885947|-12.098683127572|-12.4395714285714|-12.2841247484909|-13.259305856833|-13.3331086956522|-13.266339869281|-14.4282938388626|-13.0953319057816|-12.9737021276596|-13.0320895522388|-12.4221906693712|-13.1497854077253|-13.2044635193133|-13.183547008547|-13.2918025751073|-13.2925321888412|-12.7841260162602|-11.7631285988484|-11.5871077504726|-14.6382352941176|-14.8663355408389|-15.6827336448598	0.04328	-15.2337	-11.6839	MBP_6_ENSG00000091490_chr4:25973177:G:A	Panousis_2025	macrophage	macrophage	MBP_6	macrophage_MBP_6	ge	macromap
MBP_6	chr6:167024500:C:T	uc	chr6_167048187_TTG_T	ENSG00000213066	CEP43	0.496117	0.104458	4.12e-06	0.854907	0.764691	chr6:167048187:TTG:T	6	167048187	322	10.1707	0.836091	10.5512694300518|11.0858695652174|11.1524528301887|10.0643658536585|11.0839946380697|10.9275531914894|10.8247105263158|10.9143085106383|11.2221584699454|10.8881432360743|10.0344987775061|11.5326790450928|11.0436997319035|11.0353887399464|10.86848|11.1611506849315|10.8624533333333|10.8607466666667|10.9172922252011|10.8690348525469|10.9247721179625|10.8573066666667|11.8218289085546|11.2052066115702|11.5683195592287|10.9190322580645|10.8192|10.9004569892473|10.8448663101604|10.9717837837838|10.2841878172589|12.1775375375375|10.8534048257373|10.8222459893048|11.0466307277628|10.9762834224599|10.9758021390374|10.8564893617021|10.7899734042553|10.8767560321716|10.8488235294118|10.7777807486631|10.8951206434316|10.8959249329759|10.8779144385027|11.0529347826087|10.8774331550802|10.7910344827586|10.7340897097625|10.8934584450402|9.79098795180723|10.8237566137566|10.8895721925134|10.9927717391304|10.7340897097625|10.9827493261456|10.8978609625668|10.7888328912467|11.0751630434783|10.8775935828877|10.0007843137255|10.8245623342175|9.94869266055046|10.9579356568365|10.8772727272727|10.9169414893617|11.1417647058824|11.1464109589041|10.9637866666667|10.9353989361702|11.4560115606936|10.84128|10.8151329787234|10.8097866666667|10.8359893048128|10.7854787234043|10.7686436170213|11.1445205479452|10.804335106383|10.8322666666667|10.8263466666667|10.0268796068796|10.857192513369|10.9600802139037|10.8305866666667|10.8884450402145|10.8593315508021|10.8876407506702|11.0142391304348|10.8312533333333|11.1876584022039|11.0464075067024|11.0151871657754|11.0177272727273|11.2103743315508|10.9750974930362|10.9687465181058|10.6412702702703|10.8879674796748|10.9391847826087|10.965|10.9646808510638|11.1295417789757|11.5076229508197|10.1666419753086|11.1852747252747|10.8013903743316|10.8571581769437|10.8954423592493|12.1736336336336|10.883726541555|11.0538069705094|10.8336898395722|10.8882305630027|10.9177150537634|10.8884450402145|10.9177150537634|10.9201344086022|10.8910455764075|10.9621351351351|11.0215760869565|10.9133333333333|9.95311274509804|10.8884450402145|10.8799731903485|10.9177150537634|10.9177150537634|10.9288709677419|10.9308870967742|10.9168632707775|10.9617333333333|11.5981994459834|10.9477272727273|10.9464533333333|10.9994652406417|11.1621866666667|10.9477866666667|11.0926954177898|10.97784|10.9614133333333|10.9848257372654|10.938164893617|10.9284574468085|10.0745476772616|11.2354644808743|10.96256|10.9366223404255|10.9334042553191|11.5255858310627|11.1266032608696|9.69315192743764|9.49845493562232|9.34604026845638|8.95067761806981|8.41953667953668|9.07219461697722|9.31881696428571|8.545|10.7967183462532|9.33917225950783|9.34910313901345|9.32749440715884|9.30625|9.266|9.35629213483146|8.58451546391753|9.18194503171247|9.22737288135593|8.61149068322981|9.34476404494382|9.05855949895616|9.55165919282511|9.53743820224719|9.31081081081081|9.29395505617978|9.18080508474576|9.04463465553236|9.30178970917226|9.28758928571429|9.37002242152466|8.79216560509554|9.04672916666667|9.00068322981366|9.15900634249472|9.17961945031712|9.16348837209302|9.19677966101695|9.07904166666667|9.05483333333333|9.38678651685393|9.54524416135881|9.19859872611465|9.24288747346072|9.23811040339703|9.36231981981982|9.325|9.32531390134529|9.08219206680585|9.32659192825112|9.18331125827815|9.16481012658228|9.23587583148559|9.04756813417191|9.22833333333333|9.28470982142857|9.05152083333333|9.26066666666667|10.0567164179104|9.95745263157895|10.2321383647799|9.73135416666667|9.85050200803213|10.0139877300614|9.99473469387755|10.0124180327869|10.0683127572016|10.0241308793456|10.0261475409836|9.98886752136752|10.0797535934292|10.104215885947|10.0671047227926|10.0534702258727|10.0074642126789|9.94636170212766|9.93997872340426|10.0074642126789|9.94542735042735|9.98924024640657|9.80985915492958|9.95289978678039|9.98886752136752|10.2151446280992|10.1486652977413|10.0522483940043|9.90281779661017|10.0242008196721|10.0320696721311|9.30399239543726|10.0426024590164|9.92524416135881|10.0485626283368|10.0279713114754|10.0705544147844|10.0719507186858|10.0735728952772|10.0495071868583|9.92874747474747|9.97170575692964|10.0252040816327|10.0485626283368|9.91157782515991|9.98512295081967|10.0562217659138|10.1271516393443|9.96316221765914|9.99204081632653|9.91186836518047|10.0343032786885|10.0131967213115|10.0521765913758|9.80638554216867|10.0073134328358|9.98631130063966|9.84582661290323|9.23988118811881|10.1720985010707|10.2163440860215|9.12674463937622|9.93774468085106|9.97191897654584|9.95030549898167|9.37455598455598|9.20638783269962|8.799375|9.39237911025145|9.39963636363636|9.49574468085106|9.4103488372093|9.4103488372093|9.3920502901354|9.41827519379845|9.39197292069633|8.67774597495528|9.47400386847195|9.47218568665377|9.39280464216634|9.38755813953488|9.34341414141414|9.39464216634429|9.3910251450677|9.41036750483559|9.3307662835249|9.08829268292683|9.16573412698413|8.22375212224109|9.30901734104046|9.60684738955823|9.46915851272016|9.08487523992322|10.5626556016598|9.08824|9.08656862745098|8.99257367387033|9.35670833333333|9.32582116788321|8.05069815195072|8.15800420168067|8.69252427184466|8.17329853862213|8.12227557411273|8.1379079497908|8.04308641975309|9.83341252699784|8.19447257383966|9.70566513761468|9.76129032258065|10.1845070422535|10.1209090909091|10.3895454545455|10.5043614457831|10.915188172043	0.00259655	8.42267	11.4505	MBP_6_ENSG00000213066_chr6:167048187:TTG:T	Panousis_2025	macrophage	macrophage	MBP_6	macrophage_MBP_6	ge	macromap
MBP_6	chr4:25974113:G:C	uc	chr4_25973177_G_A	ENSG00000091490	SEL1L3	-0.628979	0.116243	1.96e-07	0.946689	1	chr4:25973177:G:A	4	25973177	23	-13.4281	1.37691	-12.4020625|-12.3011715481172|-13.0243376068376|-12.9622292993631|-13.4341538461538|-13.5093171806167|-13.382967032967|-15.8149090909091|-12.90194092827|-12.8371368421053|-12.8404411764706|-12.9474418604651|-12.8735294117647|-13.0090486257928|-12.9348008385744|-13.0399578947368|-13.0406736842105|-13.1310855949896|-12.0641535433071|-11.7424904214559|-15.4814516129032|-15.5530023094688|-17.6173490813648	0.0598655	-16.626	-11.9194	MBP_6_ENSG00000091490_chr4:25973177:G:A	Panousis_2025	macrophage	macrophage	MBP_6	macrophage_MBP_6	ge	macromap
MBP_6	chr4:25974113:G:C	cd	chr4_25973177_G_A	ENSG00000091490	SEL1L3	-0.628979	0.116243	1.96e-07	0.962451	0.870589	chr4:25973177:G:A	4	25973177	23	-11.5503	1.75462	-10.4991005291005|-10.6521014492754|-10.674938704028|-10.4900515463918|-10.6490243902439|-10.6850696864111|-10.9914259927798|-10.7765309734513|-10.9011051693405|-10.7732155477032|-10.8755338078292|-10.6878534031414|-10.9817204301075|-11.007656529517|-11.0571684587814|-11.0804651162791|-11.0810733452594|-11.1323716814159|-11.5199060150376|-11.372133580705|-15.553125|-16.3855231143552|-15.8306839622641	0.0762879	-16.0804	-10.495	MBP_6_ENSG00000091490_chr4:25973177:G:A	Panousis_2025	macrophage	macrophage	MBP_6	macrophage_MBP_6	ge	macromap
P3C_24	chr5:156972939:A:G	ibd	chr5_156955297_A_G	ENSG00000145850	TIMD4	-0.702938	0.0873699	7.46e-14	0.986813	0.975707	chr5:156955297:A:G	5	156955297	29	15.1321	1.05933	17.7279790026247|17.1350645994832|16.0380607476636|17.3298533007335|15.8057929515418|16.9587740384615|14.7058158995816|15.8624557522124|14.4559175257732|14.4127835051546|14.34|14.5247010309278|15.3485714285714|15.3128285077951|15.4835214446953|15.4131685393258|15.384730941704|14.510412371134|15.1588026607539|14.6844676409186|14.5687784679089|14.5583436853002|14.3680612244898|14.4894032921811|14.2634020618557|14.0118161925602|14.1908798283262|13.8611373390558|13.9258458244111	0.0365285	13.9064	17.4493	P3C_24_ENSG00000145850_chr5:156955297:A:G	Panousis_2025	macrophage	macrophage	P3C_24	macrophage_P3C_24	ge	macromap
P3C_24	chr7:73802403:T:C	uc	chr7_73855175_C_A	ENSG00000165171	METTL27	-1.0738	0.0973845	2.15e-22	0.855404	0.88676	chr7:73855175:C:A	7	73855175	138	22.3012	2.34578	18.7003588516746|23.6658524173028|33.0704255319149|22.7209828009828|23.6157760814249|24.8220779220779|23.662010178117|22.6438480392157|22.0342105263158|20.8129411764706|21.627311827957|24.1365296803653|18.9131390134529|18.9272359550562|18.6261333333333|23.4179487179487|21.2585587583149|22.1218061674009|21.4715811965812|22.1250549450549|22.1737885462555|22.1364238410596|21.2649048625793|22.063956043956|21.9544662309368|22.271017699115|21.2640591966173|22.2592920353982|29.7497206703911|20.1753012048193|20.1863179074447|19.2193116634799|20.0471624266145|26.1906432748538|19.3105973025048|19.2701923076923|19.4125968992248|19.3260617760618|19.25|19.215547024952|19.826421471173|19.8849504950495|20.1754|21.5858627858628|21.5962732919255|21.5624481327801|21.6490683229814|21.8287190082645|21.8062761506276|19.2097544642857|21.7740124740125|21.866388308977|21.7224066390042|29.9940072202166|22.1211416490486|34.6075210084034|22.17875|21.9929606625259|21.9652892561983|22.1035416666667|22.0596673596674|22.0565488565489|23.19|22.3824894514768|22.186012526096|22.3349473684211|22.1968684759916|23.5081497797357|23.4793406593407|28.3747569444444|22.691452991453|22.6277185501066|22.7460385438972|22.6925213675214|22.5542372881356|22.718763326226|23.9038116591928|22.7631691648822|22.6680170575693|22.0072614107884|22.4978768577495|22.545665961945|22.4851380042463|21.9701244813278|22.7957537154989|22.7774946921444|22.4636942675159|22.2991561181435|22.2104166666667|22.2862212943633|22.2995780590717|22.359243697479|22.5301486199575|22.3733050847458|22.4208067940552|22.4702127659574|21.9794178794179|22.6334047109208|23.0278867102396|23.04329004329|22.9819565217391|22.9930434782609|22.8901075268817|22.9719222462203|22.4677282377919|23.0215217391304|24.0825396825397|22.5042462845011|23.0825708061002|22.1025|22.1906444906445|22.0599585062241|21.6251521298174|22.2312629399586|22.131884057971|22|22.0457731958763|22.0942148760331|22.0088477366255|23.3789934354486|20.0108208955224|21.7842213114754|21.8473469387755|21.8252032520325|21.2365079365079|28.5815666666667|22.5581395348837|21.8316973415133|21.2737051792829|28.3243894389439|21.7926530612245|21.7291242362525|21.7329938900204|21.8290650406504|19.2738038277512|19.3567224880383|19.2401666666667|19.2926014319809	0.0169984	19.0473	29.2533	P3C_24_ENSG00000165171_chr7:73855175:C:A	Panousis_2025	macrophage	macrophage	P3C_24	macrophage_P3C_24	ge	macromap
P3C_24	chr5:96970610:A:AT	ibd	chr5_97038046_G_A	ENSG00000164308	ERAP2	-0.95408	0.0830955	9.11e-24	0.859557	1	chr5:97038046:G:A	5	97038046	276	16.6219	0.796998	16.2579831932773|16.1374267782427|16.1338493723849|16.1521458333333|16.8184872298625|17.1346262626263|16.749431372549|18.3832054176072|18.4570135746606|16.4746848739496|18.4297963800905|18.2293438914027|17.4772766884532|18.5060859728507|18.5480498866213|17.7855240174672|18.5287330316742|18.3462387387387|18.393927765237|18.3880135440181|18.3880586907449|17.2651195219124|18.4035440180587|18.2833856502242|18.3882167042889|18.451742081448|17.8636622807018|18.5127954545455|17.2367682926829|18.4661605206074|18.4751583710407|18.3285487528345|18.3260544217687|18.4818181818182|18.4361678004535|18.4503401360544|17.5356263269639|16.6735044642857|16.6567692307692|16.8867920353982|16.7322958057395|16.7020925110132|16.7024161073826|16.0595817490494|17.0355756207675|16.7329977628635|16.7118526785714|16.7024161073826|16.7384787472036|16.7557623318386|16.7141741071429|15.3164959016393|16.6656026785714|16.7254708520179|16.6407382550336|16.6941019955654|16.7161555555556|16.5920704845815|15.9459550561798|16.7186191536748|16.7220489977728|15.971965973535|16.5965333333333|16.6334966592428|16.6737276785714|16.3265|16.6665625|16.6581919642857|16.0008143939394|15.9985606060606|16.6710044642857|16.6796428571429|16.6747321428571|16.6746651785714|16.7025279642058|16.0968371212121|16.6672544642857|16.6657142857143|17.0707555555556|17.0706666666667|16.702192393736|15.9303018867925|16.64714922049|16.6651339285714|15.5939462809917|16.4788791208791|16.6452338530067|16.5906666666667|16.8711135857461|16.9167633928571|16.7377333333333|16.5910666666667|15.9865085388994|16.1862987012987|16.5829111111111|16.6280178173719|16.8152702702703|16.8152702702703|16.8152702702703|17.1341309255079|17.1838374717833|16.919009009009|16.7024161073826|16.7102013422819|16.6820535714286|15.9003013182674|17.5089086859688|15.8203977272727|16.2824086021505|16.6770089285714|16.7663228699552|16.3478461538462|16.7024161073826|16.6651339285714|16.7303587443946|16.7303587443946|16.6926174496644|16.2639651416122|15.9245951035782|16.7774831460674|16.7675730337079|16.0978649237473|16.8006726457399|16.7856629213483|16.6207555555556|16.0298671726755|16.8391666666667|16.0219165085389|16.3252173913043|16.3613446969697|16.0663498098859|15.9854064272212|16.0564828897338|16.053288973384|16.7799550561798|16.7778651685393|16.9296598639456|16.205219047619|16.4692440604752|17.0811085450346|16.8316441441441|16.1732183908046|16.6881390134529|16.2693681917211|17.1432101616628|16.1782950191571|16.1428298279159|16.1120038167939|16.3038427947598|16.1399808795411|16.9519501133787|16.69044345898|16.5692857142857|16.5384393063584|16.366106870229|16.3673854961832|15.7702434456929|16.1978816793893|16.0674476190476|16.1288910133843|16.2887024608501|16.0393726235741|16.0103177570093|16.4935551330798|15.8799442379182|16.3410246679317|16.1272466539197|16.3256022944551|16.3254875717017|15.5356156716418|16.0878666666667|16.157969348659|16.1566666666667|14.0106153846154|16.0638285714286|16.0427186311787|16.1620444444444|16.064019047619|15.775161987041|16.22625|15.5571161048689|15.5711423220974|15.4791573033708|15.5786228813559|15.9614410480349|15.9272943722944|15.1090760869565|16.0633776091082|15.7391247672253|16.0075381263617|16.2263688212928|17.2093186372745|16.1188157894737|16.0833333333333|16.0944847328244|16.1965076335878|16.125258126195|16.0029791271347|16.0846476190476|13.8151043643264|15.5755679702048|15.9462192816635|15.9121041214751|15.6566170212766|15.9988913043478|13.6281967213115|16.0996078431373|16.0543668122271|16.0142391304348|15.5339873417722|15.5237943925234|16.0382135076253|15.9457169811321|15.9561625708885|16.1084541984733|16.0065|16.0026375711575|16.0713725490196|16.0029601518027|16.0330608365019|16.0058633776091|15.4960148975791|15.9767424242424|16.0070588235294|15.9017494600432|15.9384199134199|15.8982365591398|16.8956203007519|16.3714022140221|16.4932352941176|17.0897333333333|15.8447131147541|16.7798056155508|16.7983646616541|17.1114744801512|17.0454425612053|16.6306331471136|16.6748927038627|16.3330570902394|16.5998931623932|16.1779633027523|16.7952336448598|17.0317920353982|16.7977757009346|16.3620479704797|17.0272062084257|15.8271301247772|16.2094166666667|17.0218147448015|16.7808566108007|17.5042226487524|16.8432523364486|17.2475|15.3351056338028|16.9037969924812|17.7253863636364|16.8259439252336|16.8293457943925|17.5359775280899|17.1395434782609|17.3125996204934|17.5399325842697|17.5414807692308|17.2376906318083|17.4190848214286|16.6778388278388|17.3941517857143|17.2514150943396|16.8936796536797|17.2484339622642|16.990395480226|17.3910476190476|17.1975329566855|17.1766811279826|16.4850107066381|19.2354838709677	0.00288768	15.4939	18.4673	P3C_24_ENSG00000164308_chr5:97038046:G:A	Panousis_2025	macrophage	macrophage	P3C_24	macrophage_P3C_24	ge	macromap
P3C_24	chr4:25974113:G:C	ibd	chr4_25972648_A_G	ENSG00000250317	SMIM20	-0.636814	0.108813	1.96e-08	0.967869	0.881379	chr4:25972648:A:G	4	25972648	23	-13.4506	0.993913	-12.4206109979633|-12.2927572016461|-12.6171428571429|-12.5081690140845|-13.5037527114967|-13.5775|-13.6822875816993|-14.8755687203791|-13.4575374732334|-13.3697021276596|-13.4210021321962|-12.7958012170385|-13.5369098712446|-13.5824034334764|-13.5530341880342|-13.6655364806867|-13.6474034334764|-13.0464430894309|-12.2919001919386|-12.1068241965974|-14.2616122004357|-14.550353200883|-16.5986448598131	0.0432136	-15.651	-12.2086	P3C_24_ENSG00000250317_chr4:25972648:A:G	Panousis_2025	macrophage	macrophage	P3C_24	macrophage_P3C_24	ge	macromap
P3C_24	chr10:79285523:T:C	ibd	chr10_79287818_A_C	ENSG00000108175	ZMIZ1	0.516002	0.0925679	7.98e-08	0.976838	0.944147	chr10:79287818:A:C	10	79287818	38	-7.13299	0.481206	-6.83256115107914|-7.27129411764706|-6.7026618705036|-6.75317596566524|-6.76488538681948|-7.23249581239531|-6.69619115549215|-7.38521588946459|-6.94837956204379|-6.95435860058309|-7.31612156295224|-6.94174418604651|-8.02470187393526|-7.11449275362319|-6.94431686046512|-6.95752173913043|-6.85544807965861|-7.48331069609508|-7.00015965166908|-7.64428330522766|-7.26849923430322|-6.37532503457815|-6.95090909090909|-7.24289208633093|-7.30587142857143|-7.61361990950226|-5.98464140730717|-6.8944630404463|-6.84795549374131|-6.04121418826739|-7.40318507890961|-6.90880055788006|-7.29684062059238|-7.73474550898204|-7.58296735905044|-7.83288753799392|-8.18472929936306|-7.76082491582492	0.0126633	-8.0367	-6.03697	P3C_24_ENSG00000108175_chr10:79287818:A:C	Panousis_2025	macrophage	macrophage	P3C_24	macrophage_P3C_24	ge	macromap
P3C_24	chr1:8125842:G:T	ibd	chr1_7961913_G_T	ENSG00000116288	PARK7	0.83329	0.116219	1.42e-11	0.802408	0.822912	chr1:7961913:G:T	1	7961913	102	-8.4863	0.786241	-9.3797641509434|-9.44452071005917|-9.30867526377491|-9.94141190198367|-9.96217647058823|-9.90381625441696|-10.4850574712644|-9.88481613285884|-9.87414201183432|-9.82527679623086|-9.82177514792899|-9.7683608490566|-9.62861466821886|-9.58198830409357|-10.5923841059603|-10.4674144486692|-10.572621483376|-10.3384683544304|-8.70084821428571|-8.61034598214286|-8.62898550724638|-8.3860989010989|-8.52023127753304|-8.58670416197975|-8.57145576707727|-8.44660694288914|-8.4459140969163|-8.53692560175055|-8.4109649122807|-8.3819710467706|-8.30542576419214|-8.48110864745011|-8.5573231773667|-8.4535332606325|-8.31368362831859|-8.31489082969432|-8.29058631921824|-8.29940152339499|-8.21683222958057|-8.24482378854625|-8.37423373759647|-8.28978959025471|-8.20946902654867|-7.95555070883315|-7.85508361204013|-7.79716833890747|-7.86601300108342|-7.84726977248104|-7.89369163952226|-7.94730021598272|-7.88473969631236|-7.87887201735358|-7.89690631808279|-7.98519001085776|-8.06501086956522|-8.04996746203904|-8.58509367681499|-8.02923913043478|-7.9392265795207|-7.96030501089325|-7.96033769063181|-7.98992307692308|-8.06790799561884|-8.10606126914661|-8.15024911032028|-8.07608490566038|-7.93316901408451|-8.03024881516588|-8.02483947681332|-8.01219714964371|-8.02274346793349|-7.99842042755344|-8.03007117437722|-8.02408333333333|-8.09814858490566|-8.00986951364176|-8.0405931198102|-8.35215568862276|-8.39895808383234|-8.54521686746988|-8.39789663461539|-8.38238038277512|-8.45935251798561|-8.40540023894863|-8.61393203883495|-8.58336165048544|-8.54854241338112|-8.51350059737157|-8.59115853658536|-8.53386666666667|-8.49244283995186|-8.55837378640777|-8.57242092457421|-8.59779376498801|-8.56489844683393|-8.1254|-8.12347969264544|-7.33561926605504|-7.31891055045872|-6.61033613445378|-7.33039772727273|-6.27562347188264	0.00770824	-10.4758	-7.32494	P3C_24_ENSG00000116288_chr1:7961913:G:T	Panousis_2025	macrophage	macrophage	P3C_24	macrophage_P3C_24	ge	macromap
P3C_24	chr10:79285523:T:C	cd	chr10_79287818_A_C	ENSG00000108175	ZMIZ1	0.516002	0.0925679	7.98e-08	0.988251	1	chr10:79287818:A:C	10	79287818	38	-4.46886	0.362192	-4.25123545210385|-4.29634558093347|-4.17789237668161|-4.21470535714286|-4.21597321428571|-4.24562438544739|-4.17990204808549|-4.34556910569106|-4.35465690759378|-4.34489071038251|-4.57092224231465|-4.32993653671804|-4.70579420579421|-4.28941747572816|-4.34335454545455|-4.3405877034358|-4.37727520435967|-4.39448654037886|-4.36480542986425|-4.44417647058824|-4.47766981132076|-4.08993788819876|-4.27458972046889|-4.43898589065256|-4.47428696412948|-4.63954963235294|-3.90004409171076|-4.4136875|-4.37271758436945|-3.92920141969831|-4.5382761653474|-4.49510889292196|-4.57019434628975|-5.42732142857143|-5.35174869109948|-5.21663967611336|-5.23956167176351|-5.17969662921348	0.00953137	-5.35742	-3.92701	P3C_24_ENSG00000108175_chr10:79287818:A:C	Panousis_2025	macrophage	macrophage	P3C_24	macrophage_P3C_24	ge	macromap
P3C_24	chr11:1852991:C:T	ibd	chr11_1852991_C_T	ENSG00000130592	LSP1	0.662752	0.0979389	1.42e-10	0.999514	1	chr11:1852991:C:T	11	1852991	12	7.75343	1.23057	6.77055062166963|6.72508532423208|11.2330847457627|6.64176570458404|6.72256013745704|7.88650434782609|8.00223198594025|7.91923478260869|7.75113945578231|7.87330357142857|7.98789198606272|7.52776247848537	0.102548	6.66398	10.3446	P3C_24_ENSG00000130592_chr11:1852991:C:T	Panousis_2025	macrophage	macrophage	P3C_24	macrophage_P3C_24	ge	macromap
P3C_24	chr8:52469064:T:C	uc	chr8_52479233_C_A	ENSG00000253924	ENSG00000253924	-0.59797	0.106532	6.58e-08	0.897434	0.77608	chr8:52479233:C:A	8	52479233	101	-14.0876	1.54116	-14.7782846715328|-13.47578125|-13.2115805471125|-12.6236363636364|-13.46840625|-14.0837539432177|-13.5086956521739|-10.9693870967742|-14.3635897435897|-13.4295029239766|-13.5015588235294|-13.8739274924471|-13.8231761006289|-14.1501246105919|-14.0434984520124|-14.3222018348624|-14.6101875|-14.7681875|-13.1165339578454|-13.1128805620609|-13.0814719626168|-12.7953196347032|-12.9664583333333|-12.7944748858447|-12.9793967517401|-12.9838283062645|-12.9099769585253|-12.976351039261|-13.016412037037|-12.8087927107061|-13.0829002320186|-13.0376334106729|-12.9475115207373|-12.9421198156682|-12.8814908256881|-13.3014452214452|-10.5821098901099|-13.060023255814|-13.058488372093|-13.0350116009281|-12.7629002320186|-12.9802309468822|-13.0597906976744|-13.115034965035|-13.2711137440758|-13.3096453900709|-13.1348341232227|-13.0037914691943|-12.9883962264151|-13.1644893111639|-11.8481818181818|-13.1309905660377|-13.2821718377088|-13.1683293556086|-12.9560092807425|-12.8877829099307|-13.1145411764706|-12.83100456621|-12.9129723502304|-13.1636976744186|-13.3072813238771|-13.3879534883721|-13.3839302325581|-12.1110995850622|-13.3953146853147|-13.5970660146699|-15.693379501385|-19.6055737704918|-15.5500558659218|-15.9141061452514|-15.5500558659218|-16.2319088319088|-15.6526098901099|-16.030197740113|-15.6949586776859|-15.8296111111111|-15.4148484848485|-16.5217045454545|-15.8094444444444|-15.4847010869565|-15.4481842818428|-16.0230617977528|-16.5230924855491|-16.2392045454545|-16.6674927113703|-16.4259195402299|-16.1505367231638|-16.2027478753541|-15.9278917378917|-15.3145604395604|-16.4260057471264|-16.0713202247191|-16.0593258426966|-16.2496590909091|-16.3526780626781|-16.1157584269663|-16.3008522727273|-12.8142857142857|-12.8612702702703|-12.3114138817481|-15.6331741573034	0.015259	-16.5224	-11.9796	P3C_24_ENSG00000253924_chr8:52479233:C:A	Panousis_2025	macrophage	macrophage	P3C_24	macrophage_P3C_24	ge	macromap
P3C_24	chr17:59724236:G:T	uc	chr17_59774412_TA_T	ENSG00000062716	VMP1	-0.853752	0.102771	1.47e-14	0.81494	0.997594	chr17:59774412:TA:T	17	59774412	78	26.0296	3.29292	22.0159365994236|22.3820699708455|21.5911235955056|22.6326112759644|22.3906451612903|22.4173529411765|22.6105014749263|22.449|23.6851572327044|21.5456534090909|22.4240949554896|22.5408955223881|33.0911627906977|26.7880281690141|21.9483714285714|21.5682436260623|20.2504255319149|21.5621875|20.2647593582888|24.574142394822|27.49440433213|26.3974305555556|27.2211071428571|25.9983959044369|25.8685034013605|25.9644709897611|26.4325|27.0171480144404|26.6376408450704|23.5110691823899|23.6483227848101|23.4807547169811|25.2911764705882|22.6157980456026|22.7566885245902|32.0997596153846|28.5770491803279|27.8775102040816|28.0961728395062|28.3999180327869|28.8193697478992|25.8134210526316|30.6338565022422|20.9961467889908|22.0852750809062|27.1640637450199|29.1790170940171|22.5686754966887|29.6550218340611|28.4348117154812|30.2873529411765|28.1714937759336|29.136008583691|28.395690376569|28.070867768595|27.9280165289256|31.4820714285714|28.3548953974895|22.4251803278689|28.3149583333333|26.2200772200772|28.0527685950413|28.2464049586777|24.5809025270758|28.4749372384937|21.4654258675079|28.5100833333333|28.3943333333333|28.394|29.1194444444444|28.5429707112971|28.582731092437|26.032319391635|22.1204516129032|29.127094017094|29.5419913419913|29.2841630901288|33.586	0.0422169	20.9413	32.1741	P3C_24_ENSG00000062716_chr17:59774412:TA:T	Panousis_2025	macrophage	macrophage	P3C_24	macrophage_P3C_24	ge	macromap
P3C_24	chr7:73802403:T:C	uc	chr7_73855175_C_A	ENSG00000165171	METTL27	-1.0738	0.0973845	2.15e-22	0.855404	0.993784	chr7:73855175:C:A	7	73855175	138	22.3012	2.34578	18.7003588516746|23.6658524173028|33.0704255319149|22.7209828009828|23.6157760814249|24.8220779220779|23.662010178117|22.6438480392157|22.0342105263158|20.8129411764706|21.627311827957|24.1365296803653|18.9131390134529|18.9272359550562|18.6261333333333|23.4179487179487|21.2585587583149|22.1218061674009|21.4715811965812|22.1250549450549|22.1737885462555|22.1364238410596|21.2649048625793|22.063956043956|21.9544662309368|22.271017699115|21.2640591966173|22.2592920353982|29.7497206703911|20.1753012048193|20.1863179074447|19.2193116634799|20.0471624266145|26.1906432748538|19.3105973025048|19.2701923076923|19.4125968992248|19.3260617760618|19.25|19.215547024952|19.826421471173|19.8849504950495|20.1754|21.5858627858628|21.5962732919255|21.5624481327801|21.6490683229814|21.8287190082645|21.8062761506276|19.2097544642857|21.7740124740125|21.866388308977|21.7224066390042|29.9940072202166|22.1211416490486|34.6075210084034|22.17875|21.9929606625259|21.9652892561983|22.1035416666667|22.0596673596674|22.0565488565489|23.19|22.3824894514768|22.186012526096|22.3349473684211|22.1968684759916|23.5081497797357|23.4793406593407|28.3747569444444|22.691452991453|22.6277185501066|22.7460385438972|22.6925213675214|22.5542372881356|22.718763326226|23.9038116591928|22.7631691648822|22.6680170575693|22.0072614107884|22.4978768577495|22.545665961945|22.4851380042463|21.9701244813278|22.7957537154989|22.7774946921444|22.4636942675159|22.2991561181435|22.2104166666667|22.2862212943633|22.2995780590717|22.359243697479|22.5301486199575|22.3733050847458|22.4208067940552|22.4702127659574|21.9794178794179|22.6334047109208|23.0278867102396|23.04329004329|22.9819565217391|22.9930434782609|22.8901075268817|22.9719222462203|22.4677282377919|23.0215217391304|24.0825396825397|22.5042462845011|23.0825708061002|22.1025|22.1906444906445|22.0599585062241|21.6251521298174|22.2312629399586|22.131884057971|22|22.0457731958763|22.0942148760331|22.0088477366255|23.3789934354486|20.0108208955224|21.7842213114754|21.8473469387755|21.8252032520325|21.2365079365079|28.5815666666667|22.5581395348837|21.8316973415133|21.2737051792829|28.3243894389439|21.7926530612245|21.7291242362525|21.7329938900204|21.8290650406504|19.2738038277512|19.3567224880383|19.2401666666667|19.2926014319809	0.0169984	19.0473	29.2533	P3C_24_ENSG00000165171_chr7:73855175:C:A	Panousis_2025	macrophage	macrophage	P3C_24	macrophage_P3C_24	ge	macromap
P3C_24	chr3:49668079:T:A	cd	chr3_49606579_C_T	ENSG00000173402	DAG1	-0.849686	0.101812	1.15e-14	0.951101	0.99785	chr3:49606579:C:T	3	49606579	115	-6.37079	0.178801	-6.17035130718954|-6.14650612244898|-6.14072593800979|-6.07495928338762|-6.13965742251223|-6.10777416734362|-6.14559543230016|-6.11801948051948|-6.12431356620634|-6.27278409090909|-6.13978810105949|-6.13027687296417|-6.13883360522023|-6.13206168831169|-6.14014657980456|-6.10893668831169|-6.16395424836601|-6.156345053148|-6.14519183673469|-6.17929095354523|-6.19455882352941|-6.17915240423798|-6.17848410757946|-6.1863458401305|-6.18934693877551|-6.18828571428571|-6.17382736156352|-6.17858190709046|-6.18352365415987|-6.1902365415987|-6.17314588427058|-6.18507742461288|-6.17892133008921|-6.16431799838579|-6.20428455284553|-6.24492671009772|-6.45060926076361|-6.25000816326531|-6.45344967532468|-6.47829665851671|-6.48037489812551|-6.48924328722539|-6.49525630593979|-6.48558727569331|-6.46614820846906|-6.49088163265306|-6.4700244100895|-6.49489812550937|-6.47514657980456|-6.49517944535073|-6.52638662316476|-6.4858075040783|-6.48042379788101|-6.51229082047116|-6.47393988627132|-6.47554560260586|-6.48638662316476|-6.49675102040816|-6.4929387755102|-6.44544570502431|-6.44141700404858|-6.43671521035599|-6.4346628757108|-6.50815359477124|-6.57212871287129|-6.52293827160494|-6.57044554455446|-6.5046513535685|-6.51922760887428|-6.51708538587849|-6.52491386382281|-6.51520065520066|-6.54666392769104|-6.56357318070319|-6.61303921568627|-6.62523731587561|-6.60712653061224|-6.62378068739771|-6.80355555555556|-6.6907748776509|-6.68683606557377|-6.55216923076923|-6.49515455950541|-6.56128185328185|-6.57127610208817|-6.53347523219814|-6.5284222737819|-6.50282289249807|-6.51210648148148|-6.52212519319938|-6.52204791344668|-6.51952932098765|-6.49198461538461|-6.52215277777778|-6.28345112781955|-6.29715146948003|-6.30159125188537|-6.31767319277108|-6.29951770911831|-6.27729526671675|-6.31113962264151|-6.29012048192771|-6.28474040632054|-6.31950832072617|-6.32713853141559|-6.29458239277652|-6.90200757575758|-6.21045248868778|-6.29485714285714|-6.28674191121144|-6.15334589299171|-6.2802633559067|-6.47962081784387|-6.27517655897821|-6.2724192336589	0.00155479	-6.68743	-6.11666	P3C_24_ENSG00000173402_chr3:49606579:C:T	Panousis_2025	macrophage	macrophage	P3C_24	macrophage_P3C_24	ge	macromap
P3C_24	chr5:17105337:C:G	uc	chr5_17145033_G_A	ENSG00000145555	MYO10	-0.434123	0.0951949	8.89e-06	0.934632	1	chr5:17145033:G:A	5	17145033	27	6.83748	0.313392	7.3215857605178|6.6061316211878|6.47813186813187|6.68886731391586|6.54175632911392|7.28824175824176|6.64527331189711|6.52352848101266|6.50553429027113|6.72555194805195|6.76187601957586|7.06945652173913|6.12870827285922|6.7874823943662|6.68892361111111|6.82954225352113|6.65994809688581|7.23260397830018|6.71205933682374|7.20809352517986|7.16953153153153|7.20245960502693|7.22671454219031|7.24978417266187|6.72545454545454|6.64412780656304|6.99070853462158	0.0116071	6.35583	7.29991	P3C_24_ENSG00000145555_chr5:17145033:G:A	Panousis_2025	macrophage	macrophage	P3C_24	macrophage_P3C_24	ge	macromap
P3C_24	chr4:25974113:G:C	ibd	chr4_25973177_G_A	ENSG00000091490	SEL1L3	-0.777498	0.105292	4.05e-12	0.96793	0.890061	chr4:25973177:G:A	4	25973177	23	-16.4069	1.34466	-14.9402647657841|-14.9526543209877|-15.3914081632653|-15.1984708249497|-16.428546637744|-16.5067608695652|-16.5504139433551|-17.9964928909953|-16.31147751606|-16.1778510638298|-16.2155010660981|-15.4740973630832|-16.3813733905579|-16.4352789699571|-16.4025641025641|-16.5074678111588|-16.5185622317597|-15.8028048780488|-14.9990019193858|-14.7734404536862|-18.6945751633987|-18.3742163355408|-20.325046728972	0.0584636	-19.4283	-14.8652	P3C_24_ENSG00000091490_chr4:25973177:G:A	Panousis_2025	macrophage	macrophage	P3C_24	macrophage_P3C_24	ge	macromap
P3C_24	chr1:8125842:G:T	ibd	chr1_7961913_G_T	ENSG00000116288	PARK7	0.83329	0.116219	1.42e-11	0.802408	0.729986	chr1:7961913:G:T	1	7961913	102	-8.4863	0.786241	-9.3797641509434|-9.44452071005917|-9.30867526377491|-9.94141190198367|-9.96217647058823|-9.90381625441696|-10.4850574712644|-9.88481613285884|-9.87414201183432|-9.82527679623086|-9.82177514792899|-9.7683608490566|-9.62861466821886|-9.58198830409357|-10.5923841059603|-10.4674144486692|-10.572621483376|-10.3384683544304|-8.70084821428571|-8.61034598214286|-8.62898550724638|-8.3860989010989|-8.52023127753304|-8.58670416197975|-8.57145576707727|-8.44660694288914|-8.4459140969163|-8.53692560175055|-8.4109649122807|-8.3819710467706|-8.30542576419214|-8.48110864745011|-8.5573231773667|-8.4535332606325|-8.31368362831859|-8.31489082969432|-8.29058631921824|-8.29940152339499|-8.21683222958057|-8.24482378854625|-8.37423373759647|-8.28978959025471|-8.20946902654867|-7.95555070883315|-7.85508361204013|-7.79716833890747|-7.86601300108342|-7.84726977248104|-7.89369163952226|-7.94730021598272|-7.88473969631236|-7.87887201735358|-7.89690631808279|-7.98519001085776|-8.06501086956522|-8.04996746203904|-8.58509367681499|-8.02923913043478|-7.9392265795207|-7.96030501089325|-7.96033769063181|-7.98992307692308|-8.06790799561884|-8.10606126914661|-8.15024911032028|-8.07608490566038|-7.93316901408451|-8.03024881516588|-8.02483947681332|-8.01219714964371|-8.02274346793349|-7.99842042755344|-8.03007117437722|-8.02408333333333|-8.09814858490566|-8.00986951364176|-8.0405931198102|-8.35215568862276|-8.39895808383234|-8.54521686746988|-8.39789663461539|-8.38238038277512|-8.45935251798561|-8.40540023894863|-8.61393203883495|-8.58336165048544|-8.54854241338112|-8.51350059737157|-8.59115853658536|-8.53386666666667|-8.49244283995186|-8.55837378640777|-8.57242092457421|-8.59779376498801|-8.56489844683393|-8.1254|-8.12347969264544|-7.33561926605504|-7.31891055045872|-6.61033613445378|-7.33039772727273|-6.27562347188264	0.00770824	-10.4758	-7.32494	P3C_24_ENSG00000116288_chr1:7961913:G:T	Panousis_2025	macrophage	macrophage	P3C_24	macrophage_P3C_24	ge	macromap
P3C_24	chr5:17105337:C:G	uc	chr5_17145033_G_A	ENSG00000145555	MYO10	-0.434123	0.0951949	8.89e-06	0.934632	0.744887	chr5:17145033:G:A	5	17145033	27	6.83748	0.313392	7.3215857605178|6.6061316211878|6.47813186813187|6.68886731391586|6.54175632911392|7.28824175824176|6.64527331189711|6.52352848101266|6.50553429027113|6.72555194805195|6.76187601957586|7.06945652173913|6.12870827285922|6.7874823943662|6.68892361111111|6.82954225352113|6.65994809688581|7.23260397830018|6.71205933682374|7.20809352517986|7.16953153153153|7.20245960502693|7.22671454219031|7.24978417266187|6.72545454545454|6.64412780656304|6.99070853462158	0.0116071	6.35583	7.29991	P3C_24_ENSG00000145555_chr5:17145033:G:A	Panousis_2025	macrophage	macrophage	P3C_24	macrophage_P3C_24	ge	macromap
P3C_24	chr21:39092998:G:C	cd	chr21_39095717_T_C	ENSG00000157557	ETS2	-0.6837	0.10285	2.77e-10	0.988059	0.952662	chr21:39095717:T:C	21	39095717	23	8.25739	0.669126	8.95440170940171|9.11823446327684|9.07286516853933|8.92574047954866|8.89736543909348|8.86410764872521|8.77471248246844|8.6278561549101|7.84449830890643|7.6180619266055|7.59375581395349|8.90206557377049|7.6022286374134|7.59710495963091|7.4961180476731|8.887312|7.5939497716895|7.52420158550396|7.52845979614949|7.59853075170843|9.15690322580645|7.849598163031|7.89191637630662	0.0290924	7.51156	9.13564	P3C_24_ENSG00000157557_chr21:39095717:T:C	Panousis_2025	macrophage	macrophage	P3C_24	macrophage_P3C_24	ge	macromap
P3C_24	chr17:59724236:G:T	ibd	chr17_59774412_TA_T	ENSG00000062716	VMP1	-0.853752	0.102771	1.47e-14	0.964291	0.941684	chr17:59774412:TA:T	17	59774412	78	15.3768	1.23189	13.2861391304348|14.7920038535645|14.3403731343284|14.8100776699029|14.711387283237|14.7425531914894|14.8545736434109|14.791976744186|14.0782803738318|14.1230353817505|14.7021789883268|14.7772994129159|18.1263694267516|17.3694063926941|14.4942075471698|14.2844090056285|14.285478424015|14.2132771535581|13.6068581687612|15.8857949790795|17.2697278911565|16.8943555555556|17.0512527964206|16.890310421286|16.7888300220751|16.7937969094923|16.9544766146993|16.9315610859728|14.3007372400756|14.4613539651838|14.510427184466|14.4148262548263|17.2793144208038|13.5871819960861|13.5034824902724|17.5703947368421|16.0663594470046|15.7011264367816|15.731267281106|16.1153023255814|15.7678390804598|14.2455809128631|16.265119047619|13.0527376425856|13.4602564102564|15.1852561247216|16.0279107981221|13.5501789264414|16.0543735224586|15.8413053613054|16.6475519630485|15.6076551724138|15.9733882352941|15.6733718244804|15.6524193548387|15.5369655172414|17.1164660194175|15.6870833333333|13.6248605577689|15.7305324074074|14.9911699779249|15.6423271889401|15.8599303944316|13.1700386847195|15.7900464037123|13.0355172413793|15.8389351851852|15.9220560747664|15.7744444444444|15.9577283372365|15.8645813953488|15.8941355140187|14.8836956521739|13.4194520547945|16.074858490566|16.2480952380952|16.0546117647059|17.1795396419437	0.0157935	13.1612	17.3845	P3C_24_ENSG00000062716_chr17:59774412:TA:T	Panousis_2025	macrophage	macrophage	P3C_24	macrophage_P3C_24	ge	macromap
P3C_24	chr8:52469064:T:C	cd	chr8_52479233_C_A	ENSG00000253924	ENSG00000253924	-0.59797	0.106532	6.58e-08	0.897442	0.984982	chr8:52479233:C:A	8	52479233	101	-12.1637	0.805306	-11.374297752809|-10.8347989949749|-10.4737590361446|-9.94076062639821|-10.5894103194103|-10.9157701711491|-10.8473815461347|-8.45898009950249|-11.231679197995|-10.4383863636364|-10.5772580645161|-10.7799765258216|-11.2712051282051|-11.5284010152284|-11.5128172588832|-11.6212406947891|-12.0496391752577|-12.2430569948187|-12.3364757709251|-12.3059340659341|-12.3052087912088|-12.5940449438202|-12.5594394618834|-12.8237528604119|-12.5148098434004|-12.5190827740492|-12.53451901566|-12.3218421052632|-12.6078251121076|-12.8380365296804|-12.5864508928571|-12.6274606741573|-12.5991479820628|-12.5939013452915|-12.5644966442953|-12.9102262443439|-11.7149878345499|-12.619797752809|-12.5618568232662|-12.6533558558559|-12.3613707865169|-12.630202247191|-12.6479954954955|-12.6434831460674|-12.5288814317673|-11.7047401247401|-11.6447478991597|-11.3614906832298|-11.4018219461698|-11.5223492723493|-10.5064491362764|-12.0249244060475|-12.0459523809524|-11.6649682875264|-12.0866666666667|-12.0008817204301|-12.4135412026726|-11.8815644820296|-11.8232700421941|-12.225464362851|-12.079356223176|-12.2225477707006|-12.2188747346072|-12.2637605042017|-12.2267872340426|-12.0895652173913|-12.9050341685649|-13.407399103139|-12.5664108352144|-12.8316441441441|-12.4539597315436|-13.5976133651551|-12.5773730684327|-12.8677777777778|-12.6606|-12.6076548672566|-12.49015625|-13.0688539325843|-12.5637969094923|-12.6070132743363|-12.6114601769912|-12.7326116071429|-12.6762527716186|-12.759375|-13.1726958525346|-12.7310022271715|-12.5654725274725|-12.6259823399559|-12.3687831858407|-12.2516483516484|-12.8167040358744|-12.6860088691796|-12.6765410199557|-12.7961521252796|-12.8406935123043|-12.7210864745011|-12.6385462555066|-11.9750629722922|-11.896675|-11.7380882352941|-13.4430193236715	0.00797333	-13.29	-10.4561	P3C_24_ENSG00000253924_chr8:52479233:C:A	Panousis_2025	macrophage	macrophage	P3C_24	macrophage_P3C_24	ge	macromap
P3C_24	chr17:59724236:G:T	ibd	chr17_59774412_TA_T	ENSG00000062716	VMP1	-0.853752	0.102771	1.47e-14	0.964291	0.997594	chr17:59774412:TA:T	17	59774412	78	15.3768	1.23189	13.2861391304348|14.7920038535645|14.3403731343284|14.8100776699029|14.711387283237|14.7425531914894|14.8545736434109|14.791976744186|14.0782803738318|14.1230353817505|14.7021789883268|14.7772994129159|18.1263694267516|17.3694063926941|14.4942075471698|14.2844090056285|14.285478424015|14.2132771535581|13.6068581687612|15.8857949790795|17.2697278911565|16.8943555555556|17.0512527964206|16.890310421286|16.7888300220751|16.7937969094923|16.9544766146993|16.9315610859728|14.3007372400756|14.4613539651838|14.510427184466|14.4148262548263|17.2793144208038|13.5871819960861|13.5034824902724|17.5703947368421|16.0663594470046|15.7011264367816|15.731267281106|16.1153023255814|15.7678390804598|14.2455809128631|16.265119047619|13.0527376425856|13.4602564102564|15.1852561247216|16.0279107981221|13.5501789264414|16.0543735224586|15.8413053613054|16.6475519630485|15.6076551724138|15.9733882352941|15.6733718244804|15.6524193548387|15.5369655172414|17.1164660194175|15.6870833333333|13.6248605577689|15.7305324074074|14.9911699779249|15.6423271889401|15.8599303944316|13.1700386847195|15.7900464037123|13.0355172413793|15.8389351851852|15.9220560747664|15.7744444444444|15.9577283372365|15.8645813953488|15.8941355140187|14.8836956521739|13.4194520547945|16.074858490566|16.2480952380952|16.0546117647059|17.1795396419437	0.0157935	13.1612	17.3845	P3C_24_ENSG00000062716_chr17:59774412:TA:T	Panousis_2025	macrophage	macrophage	P3C_24	macrophage_P3C_24	ge	macromap
P3C_24	chr4:25974113:G:C	ibd	chr4_25972648_A_G	ENSG00000250317	SMIM20	-0.636814	0.108813	1.96e-08	0.967869	1	chr4:25972648:A:G	4	25972648	23	-13.4506	0.993913	-12.4206109979633|-12.2927572016461|-12.6171428571429|-12.5081690140845|-13.5037527114967|-13.5775|-13.6822875816993|-14.8755687203791|-13.4575374732334|-13.3697021276596|-13.4210021321962|-12.7958012170385|-13.5369098712446|-13.5824034334764|-13.5530341880342|-13.6655364806867|-13.6474034334764|-13.0464430894309|-12.2919001919386|-12.1068241965974|-14.2616122004357|-14.550353200883|-16.5986448598131	0.0432136	-15.651	-12.2086	P3C_24_ENSG00000250317_chr4:25972648:A:G	Panousis_2025	macrophage	macrophage	P3C_24	macrophage_P3C_24	ge	macromap
P3C_24	chr3:112974906:A:T	cd	chr3_112974906_A_T	ENSG00000163606	CD200R1	0.751138	0.0906081	1.63e-14	0.987048	1	chr3:112974906:A:T	3	112974906	11	-14.6658	1.94233	-13.9275982532751|-12.9416049382716|-12.5232071713147|-12.9227515400411|-12.6038522954092|-14.3343313373253|-15.5606765327696|-15.5165611814346|-15.2981262729124|-18.0029411764706|-17.6919337016575	0.176576	-17.9252	-12.5434	P3C_24_ENSG00000163606_chr3:112974906:A:T	Panousis_2025	macrophage	macrophage	P3C_24	macrophage_P3C_24	ge	macromap
P3C_24	chr2:181459315:G:GT	cd	chr2_181463487_G_A	ENSG00000188452	CERKL	-0.512468	0.0949785	1.92e-07	0.991922	1	chr2:181463487:G:A	2	181463487	13	4.19279	0.163355	4.01890778871979|4.05485998193315|3.94615463917526|4.01886625332152|4.16536697247706|4.20149541284404|4.17059469350412|4.38615979381443|4.18646381578947|4.20091811414392|4.51116197183099|4.26804424778761|4.37728428701181	0.0125658	3.96797	4.47366	P3C_24_ENSG00000188452_chr2:181463487:G:A	Panousis_2025	macrophage	macrophage	P3C_24	macrophage_P3C_24	ge	macromap
P3C_24	chr4:25974113:G:C	uc	chr4_25973177_G_A	ENSG00000091490	SEL1L3	-0.777498	0.105292	4.05e-12	0.966702	0.890061	chr4:25973177:G:A	4	25973177	23	-16.7717	1.8551	-15.2826458333333|-15.2029079497908|-16.1149358974359|-16.0374522292994|-16.6451868131868|-16.7249118942731|-16.6959120879121|-19.726025974026|-16.0705907172996|-16.0075578947368|-15.977037815126|-16.1283932346723|-16.0372268907563|-16.1920507399577|-16.0930817610063|-16.1946947368421|-16.2055789473684|-16.2316910229645|-15.3828346456693|-14.9715517241379|-19.7714516129032|-19.2229099307159|-22.8323359580052	0.0806563	-21.1488	-15.0988	P3C_24_ENSG00000091490_chr4:25973177:G:A	Panousis_2025	macrophage	macrophage	P3C_24	macrophage_P3C_24	ge	macromap
P3C_24	chr6:122400365:A:G	ibd	chr6_122399661_G_A	ENSG00000025156	HSF2	0.644784	0.0939915	8.41e-11	0.964998	1	chr6:122399661:G:A	6	122399661	48	16.9741	1.85393	21.3879310344828|21.2397446808511|16.2824242424242|16.107702020202|16.170835443038|16.1981218274112|16.1980710659898|16.1904822335025|16.2216497461929|16.1794923857868|16.2235368956743|16.1453670886076|14.5825388601036|16.240203562341|16.1090151515151|16.2336202531646|16.2760659898477|16.1757215189873|16.2903571428571|16.2006091370558|16.158253164557|16.2077918781726|16.2505597964377|16.2452417302799|16.327442455243|16.2994387755102|14.4726303854875|16.3061597938144|16.5579790026247|16.340645994832|16.2985309278351|16.4307272727273|16.4324675324675|19.2935546875|20.6904184100418|16.4855874673629|16.5487206266319|14.5488532110092|16.55953125|21.2643697478992|20.7906722689076|16.4868831168831|21.2941630901288|21.2354700854701|16.1422807017544|16.7907049608355|16.7663541666667|16.8798687664042	0.0386235	14.5547	21.2889	P3C_24_ENSG00000025156_chr6:122399661:G:A	Panousis_2025	macrophage	macrophage	P3C_24	macrophage_P3C_24	ge	macromap
P3C_24	chr21:39092998:G:C	ibd	chr21_39095717_T_C	ENSG00000157557	ETS2	-0.6837	0.10285	2.77e-10	0.987766	0.999211	chr21:39095717:T:C	21	39095717	23	4.74103	0.301095	5.06934677419355|5.18530923694779|5.1761858974359|5.07485966319166|5.02121502797762|4.99446129289705|4.96537301587302|4.95467831612391|4.5988565763384|4.40222001325381|4.6022762508809|4.86582437275986|4.39781563126252|4.41171466845278|4.37646123260437|4.88958626760563|4.40841616964877|4.39991390728477|4.3936748182419|4.4211464546057|5.11006300630063|4.65418652144316|4.6700618556701	0.0130911	4.38593	5.18029	P3C_24_ENSG00000157557_chr21:39095717:T:C	Panousis_2025	macrophage	macrophage	P3C_24	macrophage_P3C_24	ge	macromap
P3C_24	chr6:122400365:A:G	uc	chr6_122399661_G_A	ENSG00000025156	HSF2	0.644784	0.0939915	8.41e-11	0.958376	0.836436	chr6:122399661:G:A	6	122399661	48	18.331	4.89281	27.2637362637363|26.1326701570681|16.16|15.8279156327543|15.8498263027295|15.91536159601|15.8757213930348|15.907855361596|15.9384788029925|15.8970573566085|15.8998753117207|15.8642288557214|13.5635180722892|15.8766169154229|15.7900247524752|15.911364764268|15.9919451371571|15.9336907730673|15.96455|15.9178054862843|15.9164837905237|15.8852487562189|15.9263591022444|16.0411557788945|16.1212878787879|16.2167005076142|13.38035639413|17.0075|17.2365846994536|16.9539678284182|16.9086363636364|17.0507547169811|17.1449864498645|25.4595360824742|28.9181871345029|17.2513114754098|17.3648219178082|13.6415053763441|17.4215342465753|30.1245238095238|29.6298203592814|17.3902739726027|31.4021518987342|31.2522012578616|16.9493947368421|17.8634444444444|17.8841111111111|18.0652528089888	0.101934	13.5772	31.0549	P3C_24_ENSG00000025156_chr6:122399661:G:A	Panousis_2025	macrophage	macrophage	P3C_24	macrophage_P3C_24	ge	macromap
P3C_24	chr8:52469064:T:C	uc	chr8_52458911_T_A	ENSG00000147488	ST18	0.876944	0.0941701	2.31e-17	0.948124	0.963571	chr8:52458911:T:A	8	52458911	101	-21.114	1.655	-23.7828832116788|-22.49040625|-22.037537993921|-20.7841193181818|-22.72359375|-22.8685173501577|-22.5776708074534|-20.0976774193548|-23.3096153846154|-21.4524561403509|-21.5239705882353|-22.1214803625378|-23.0162578616352|-22.8613395638629|-23.2040247678019|-22.9388685015291|-23.38815625|-23.8531875|-20.5168149882904|-20.5122716627635|-20.4767523364486|-19.6720547945205|-19.813587962963|-19.5396118721461|-19.815475638051|-19.8280974477958|-19.7975806451613|-19.9228868360277|-19.9807175925926|-19.6713667425968|-20.0657540603248|-19.9948027842227|-19.8565898617512|-19.8654377880184|-19.7724770642202|-20.3419114219114|-16.6998241758242|-20.0338139534884|-20.0297441860465|-19.974222737819|-20.3467285382831|-19.8812009237875|-20.0047441860465|-20.0681585081585|-20.2742890995261|-20.3382033096927|-20.1418957345972|-20.3368957345972|-20.2359669811321|-20.4504038004751|-18.7565151515152|-20.3180424528302|-20.6330548926014|-20.4682338902148|-19.9930162412993|-19.8638799076212|-20.1689176470588|-19.6569178082192|-19.8066589861751|-20.1732790697674|-20.2617257683215|-19.8783255813953|-19.8090697674419|-17.8826348547718|-19.903986013986|-20.5377750611247|-22.3081440443213|-27.1385901639344|-22.0725139664804|-22.0622346368715|-22.0725139664804|-22.5010256410256|-21.6982142857143|-22.281186440678|-21.758870523416|-21.9498055555556|-21.921652892562|-22.9246590909091|-21.90825|-21.481875|-21.4473712737127|-22.2562640449438|-22.9634971098266|-22.6025284090909|-23.1962682215743|-22.8672988505747|-22.4977966101695|-22.5747025495751|-22.7453276353276|-21.9025549450549|-22.9237068965517|-22.4391011235955|-22.4105617977528|-22.6762784090909|-22.8254700854701|-22.5028651685393|-22.7250852272727|-17.4610242587601|-17.5386486486486|-16.7629562982005|-21.7070786516854	0.0163861	-23.5855	-17.4998	P3C_24_ENSG00000147488_chr8:52458911:T:A	Panousis_2025	macrophage	macrophage	P3C_24	macrophage_P3C_24	ge	macromap
P3C_24	chr11:1852991:C:T	uc	chr11_1852991_C_T	ENSG00000130592	LSP1	0.662752	0.0979389	1.42e-10	0.99449	1	chr11:1852991:C:T	11	1852991	12	6.63485	1.1467	5.73206015037594|5.7280523255814|9.93631184407796|5.65317919075145|5.71172262773723|6.62973684210526|6.74558518518518|6.68657856093979|6.53898134863702|6.83573643410853|6.84335820895522|6.57688721804511	0.0955584	5.66928	9.08575	P3C_24_ENSG00000130592_chr11:1852991:C:T	Panousis_2025	macrophage	macrophage	P3C_24	macrophage_P3C_24	ge	macromap
P3C_24	chr17:27516617:G:A	cd	chr17_27537488_T_C	ENSG00000141068	KSR1	-0.631194	0.095516	3.45e-10	0.99469	0.980413	chr17:27537488:T:C	17	27537488	8	-7.93032	0.0955493	-8.03090330788804|-7.83650632911392|-7.80739847715736|-7.85863237139272|-7.94414974619289|-8.07153452685422|-7.99182849936948|-7.90160200250313	0.0119437	-8.06442	-7.81249	P3C_24_ENSG00000141068_chr17:27537488:T:C	Panousis_2025	macrophage	macrophage	P3C_24	macrophage_P3C_24	ge	macromap
P3C_24	chr1:8125842:G:T	cd	chr1_7961913_G_T	ENSG00000116288	PARK7	0.83329	0.116219	1.42e-11	0.849239	0.816444	chr1:7961913:G:T	1	7961913	102	-9.8351	0.829347	-10.4520893561104|-10.51465085639|-10.4066841415465|-11.4206300268097|-11.1565876152833|-11.3472874493927|-12.364156626506|-11.4149315068493|-11.4140218878249|-11.4112995896033|-11.4159559834938|-11.3473561643836|-11.1169086021505|-11.0860622462788|-12.1723744292237|-12.0742543859649|-12.0346288209607|-11.4549649368864|-10.0463402061856|-9.89085897435898|-10.0131953428202|-9.64772439949431|-9.79287341772152|-9.95251629726206|-9.73830788804071|-9.75785252263907|-9.68294191919192|-9.81477987421384|-9.77171974522293|-9.66240051347882|-9.5575|-9.68349367088608|-9.830225|-9.6898625|-9.46545340050378|-9.64106329113924|-9.61666246851385|-9.5578320802005|-9.23629032258065|-9.38132832080201|-9.65111817026684|-9.58473751600512|-9.34680100755668|-9.30515306122449|-9.23461336828309|-9.15452879581152|-9.16708333333333|-9.16839240506329|-9.214309252218|-9.199|-9.16737704918033|-9.18371681415929|-9.19969543147208|-9.32111533586819|-9.41600253807107|-9.3713005050505|-9.58388235294118|-9.3861499364676|-9.26074968233799|-9.26179974651457|-9.26183776932826|-9.30964148527529|-9.44358974358974|-9.57227390180879|-9.25964959568733|-9.39440329218107|-9.15861788617886|-9.22112925170068|-9.32167127071823|-9.35682385575589|-9.33031767955801|-9.27640495867769|-9.2225476839237|-9.0838679245283|-9.42006858710562|-9.27516483516484|-9.18457994579946|-9.57973901098901|-9.63342032967033|-9.83707350901526|-9.82707454289733|-9.89783898305085|-9.77160664819945|-9.86720897615708|-9.84449375866852|-9.91962131837307|-9.97926080892608|-9.99410939691445|-10.19500723589|-10.0434236804565|-9.9537658674189|-10.0600570613409|-10.0808726752504|-10.1422347949081|-10.1397736916549|-9.64757255936675|-9.61102597402597|-8.94637762237762|-8.91353351955307|-8.18188707280832|-8.89758620689655|-7.90979969183359	0.00813085	-12.0535	-8.90596	P3C_24_ENSG00000116288_chr1:7961913:G:T	Panousis_2025	macrophage	macrophage	P3C_24	macrophage_P3C_24	ge	macromap
P3C_24	chr1:93203661:T:C	cd	chr1_93396463_T_C	ENSG00000117500	TMED5	0.733979	0.0967023	1.19e-12	0.821777	0.914293	chr1:93396463:T:C	1	93396463	170	9.95657	0.941608	9.64943217665615|10.0102218934911|9.46262996941896|9.39370820668693|9.03258426966292|9.34373111782477|9.66525449101796|9.67208083832335|9.25258982035928|9.46577981651376|9.69820627802691|9.30718140929535|9.36963746223565|9.45519817073171|9.55654285714286|9.49781345565749|9.50710227272727|9.29649175412294|9.33545864661654|9.46667609618105|14.6830878859857|9.39695224719101|9.80756598240469|9.3885553997195|9.89626843657817|9.43714486638537|9.43396624472574|9.42447257383966|9.40329113924051|9.83940256045519|12.5736612021858|9.15917282127031|9.78991489361702|11.8779280821918|11.8145547945205|11.8422773972603|9.79428368794326|9.82232294617564|9.8414122681883|11.8565920826162|9.30153153153153|12.1332136752137|9.31186186186186|9.80374110953058|11.765819112628|9.74297450424929|9.79150782361309|9.74420679886686|9.74002836879433|11.5618336162988|9.61169491525424|9.63954738330976|9.60320567375887|9.61487288135593|9.6421954674221|11.4643265993266|9.20335832083958|9.68597439544808|9.66522727272727|11.5029560810811|9.61062146892655|10.1530149253731|9.62039603960396|9.64753541076487|9.68974576271187|10.5185846153846|11.541935483871|9.51034965034965|10.1693871449925|9.8187898089172|9.75465709728867|9.63953257790368|9.60156558533145|9.16062874251497|9.59774011299435|9.715359375|9.14544095665172|9.1509375|9.46955244755245|9.52772791023843|9.09267459138187|9.78019774011299|9.63398305084746|9.63470254957507|9.57864788732394|9.19075301204819|9.58846910112359|9.1755223880597|9.60237288135593|9.56165963431786|9.27236526946108|9.62782792665726|9.56132768361582|9.52719887955182|9.197976011994|9.62742937853107|9.57987323943662|10.1912835820896|9.55418539325843|9.1827736131934|9.12223546944858|9.10943113772455|9.59866385372715|9.58433988764045|9.23508196721311|10.7988299531981|9.85286103542234|9.61064788732394|9.1509955423477|9.57621318373071|9.56411764705882|9.58417952314165|9.14120715350223|10.2747897897898|9.26723308270677|9.75802275960171|9.70342776203966|9.70339943342776|10.3381297134238|9.70611898016997|9.24500749625187|9.71841134751773|9.24058383233533|9.69039603960396|9.71924822695036|9.58368347338936|9.70813559322034|9.72186704384724|9.6633615819209|9.68809322033898|9.68837340876945|9.70706798866856|9.69926345609065|9.23013473053892|9.72148936170213|9.71926241134752|9.74655807365439|9.70943262411348|9.2607957957958|14.7029158110883|10.0425384615385|10.4346064139942|10.4014680232558|10.444387755102|10.3795620437956|10.061186440678|10.3864347826087|10.4168895348837|10.3870289855072|14.1755138339921|10.4775510204082|10.4854532163743|10.0673456790123|10.4831578947368|10.5947076023392|10.5943713450292|10.538579795022|10.5126715328467|10.0333282208589|10.0886196319018|13.0932909090909|10.0481039755352|10.1346625766871|11.1965474339036|10.3921500721501|11.2082542113323|11.344343122102|9.49085039370079|9.41578125|9.18708782742681	0.00553887	9.14216	12.4746	P3C_24_ENSG00000117500_chr1:93396463:T:C	Panousis_2025	macrophage	macrophage	P3C_24	macrophage_P3C_24	ge	macromap
P3C_24	chr9:136395559:G:A	uc	chr9_136378050_T_C	ENSG00000165684	SNAPC4	0.446413	0.0951329	5e-06	0.933189	0.862855	chr9:136378050:T:C	9	136378050	57	4.46536	0.741003	4.30322720694645|4.2775033557047|2.86050974512744|5.36111724137931|5.25435225618632|5.35278121137206|4.77913849509269|4.80676535087719|4.82238461538461|4.5700548245614|4.81477497255763|4.82420879120879|4.81712860310421|4.83213968957871|4.82953436807095|4.8306|3.76222641509434|3.83331639135959|3.75680904522613|3.74487468671679|3.8786|3.75695979899497|4.85004449388209|4.82237831858407|4.84736666666667|4.85216907675195|5.04421468926554|4.0283681462141|4.03069100391134|5.0599200913242|4.85447163515017|5.09622554660529|4.05421875|5.11638346727899|4.88121111111111|5.14679678530425|4.05802872062663|4.84894505494506|4.83193866374589|3.78661691542289|3.79635118306351|3.79455680399501|3.80945979899497|4.2807967032967|3.75756653992395|5.0919465648855|7.69526685393258|4.58617440225035|3.69828368794326|3.46501336898396|3.74371601208459|3.68291666666667|3.67980869565217|4.6855295735901|3.6430487804878|5.09331845238095|3.74293402777778	0.0130001	3.53623	5.35778	P3C_24_ENSG00000165684_chr9:136378050:T:C	Panousis_2025	macrophage	macrophage	P3C_24	macrophage_P3C_24	ge	macromap
P3C_24	chr21:39092998:G:C	ibd	chr21_39095717_T_C	ENSG00000157557	ETS2	-0.6837	0.10285	2.77e-10	0.987766	0.952662	chr21:39095717:T:C	21	39095717	23	4.74103	0.301095	5.06934677419355|5.18530923694779|5.1761858974359|5.07485966319166|5.02121502797762|4.99446129289705|4.96537301587302|4.95467831612391|4.5988565763384|4.40222001325381|4.6022762508809|4.86582437275986|4.39781563126252|4.41171466845278|4.37646123260437|4.88958626760563|4.40841616964877|4.39991390728477|4.3936748182419|4.4211464546057|5.11006300630063|4.65418652144316|4.6700618556701	0.0130911	4.38593	5.18029	P3C_24_ENSG00000157557_chr21:39095717:T:C	Panousis_2025	macrophage	macrophage	P3C_24	macrophage_P3C_24	ge	macromap
P3C_24	chr5:132435113:C:T	ibd	chr5_132490630_G_A	ENSG00000197375	SLC22A5	-0.569743	0.102543	8.73e-08	0.876311	0.913403	chr5:132490630:G:A	5	132490630	67	-4.17732	0.720255	-3.16748873873874|-3.15894024802706|-3.1749718151071|-3.10379310344828|-3.09419831223629|-3.10098947368421|-3.20127312295974|-3.31661941112323|-3.25077765607886|-3.30242059145674|-3.24977049180328|-3.40536294691224|-3.41561956521739|-3.40129347826087|-3.57575|-3.51715835140998|-3.54834792122538|-3.51570810810811|-3.48854693140794|-3.52239784946237|-3.52504843918192|-3.58104413347686|-3.59723060344828|-3.46785651793526|-3.46487068965517|-3.6489936440678|-3.99486842105263|-4.19814893617021|-4.37117088607595|-4.12554300608167|-4.04533972125436|-4.37845238095238|-4.44294358974359|-4.46063694267516|-4.38933474128828|-4.4307725788901|-4.41609544468547|-4.46771276595745|-4.42161956521739|-4.40121822033898|-4.64298230088496|-4.68330673758865|-4.69223695844386|-4.69264836138175|-4.36952195121951|-4.63450912250217|-4.63059336823735|-4.72330380868025|-4.67853463587922|-4.57899913718723|-4.6702380952381|-4.69761313220941|-4.95235985533454|-4.77992070484582|-4.77590106007067|-4.80662245800177|-4.82574468085106|-4.91128660159716|-4.79945921985816|-4.81340727595386|-4.81048802129548|-4.83329484902309|-4.99675022381379|-5.60387512388504|-5.6522123015873|-5.64625992063492|-5.63775247524752	0.0107501	-5.64073	-3.10281	P3C_24_ENSG00000197375_chr5:132490630:G:A	Panousis_2025	macrophage	macrophage	P3C_24	macrophage_P3C_24	ge	macromap
P3C_24	chr6:122400365:A:G	uc	chr6_122399661_G_A	ENSG00000025156	HSF2	0.644784	0.0939915	8.41e-11	0.958376	0.988822	chr6:122399661:G:A	6	122399661	48	18.331	4.89281	27.2637362637363|26.1326701570681|16.16|15.8279156327543|15.8498263027295|15.91536159601|15.8757213930348|15.907855361596|15.9384788029925|15.8970573566085|15.8998753117207|15.8642288557214|13.5635180722892|15.8766169154229|15.7900247524752|15.911364764268|15.9919451371571|15.9336907730673|15.96455|15.9178054862843|15.9164837905237|15.8852487562189|15.9263591022444|16.0411557788945|16.1212878787879|16.2167005076142|13.38035639413|17.0075|17.2365846994536|16.9539678284182|16.9086363636364|17.0507547169811|17.1449864498645|25.4595360824742|28.9181871345029|17.2513114754098|17.3648219178082|13.6415053763441|17.4215342465753|30.1245238095238|29.6298203592814|17.3902739726027|31.4021518987342|31.2522012578616|16.9493947368421|17.8634444444444|17.8841111111111|18.0652528089888	0.101934	13.5772	31.0549	P3C_24_ENSG00000025156_chr6:122399661:G:A	Panousis_2025	macrophage	macrophage	P3C_24	macrophage_P3C_24	ge	macromap
P3C_24	chr3:49668079:T:A	uc	chr3_49606579_C_T	ENSG00000173402	DAG1	-0.849686	0.101812	1.15e-14	0.940283	0.976302	chr3:49606579:C:T	3	49606579	115	-5.23871	0.157412	-5.08586531986532|-5.06693808882907|-5.04255190890824|-4.99668452779638|-5.06883501683502|-5.06307744107744|-5.05671140939597|-5.05865771812081|-5.06655241935484|-5.52794706723891|-5.07991908293999|-5.0761834120027|-5.06474427994616|-5.04655978623915|-5.08435603506406|-5.02082054703135|-5.07034946236559|-5.05995295698925|-5.36937232524964|-5.10571717171717|-5.11615384615385|-5.10904312668464|-5.10161507402423|-5.18418318523582|-5.07153846153846|-5.07746148693905|-5.08822818791946|-5.07437751004016|-5.08109919571046|-5.390078125|-5.08352348993289|-5.11394204851752|-5.08246164109406|-5.08494673768309|-5.13544414535666|-5.15720914593141|-5.29733155436958|-5.15226110363392|-5.26533112582781|-5.32052878179384|-5.31867558528428|-5.33106951871658|-5.32533022014676|-5.32574012056263|-5.31843938379103|-5.32930965147453|-5.32239625167336|-5.33416331994645|-5.31160988643955|-5.33719168900804|-5.36283512064343|-5.32949061662198|-5.33298457411133|-5.34442|-5.32715240641711|-5.31904347826087|-5.31216432865731|-5.34487575554063|-5.32030100334448|-5.28835106382979|-5.28581395348837|-5.28974734042553|-5.31615436241611|-5.32841471571906|-5.31736982643525|-5.22092885375494|-5.22531496062992|-5.2131295200526|-5.19914809960682|-5.20853674540682|-5.22593298291721|-5.21985564304462|-5.22445245901639|-5.27414586070959|-5.31125984251968|-5.3019253438114|-5.29694371727749|-5.32517105263158|-5.96846209386282|-5.3718991486575|-5.37059907834101|-5.70135207496653|-5.33972681067344|-5.40169103623649|-5.37763291139241|-5.3663382072473|-5.3663382072473|-5.34869592875318|-5.36534647171011|-5.30460716530484|-5.36865776081425|-5.35444233206591|-5.35846349206349|-5.3668|-5.1714047029703|-5.16459826946848|-5.18678460583489|-5.20786468032278|-5.16334774552193|-5.14475369458128|-5.17466584158416|-5.17551425030979|-5.17818970861748|-5.19228713486638|-5.19462399005594|-5.17667079207921|-5.92755367599219|-5.10859801488834|-5.19042777433354|-5.16383189122373|-4.97592321755027|-5.1648948019802|-5.37968518518518|-5.19096333126165|-5.16940557275542	0.0013688	-5.55396	-5.03929	P3C_24_ENSG00000173402_chr3:49606579:C:T	Panousis_2025	macrophage	macrophage	P3C_24	macrophage_P3C_24	ge	macromap
P3C_24	chr8:52469064:T:C	ibd	chr8_52479233_C_A	ENSG00000253924	ENSG00000253924	-0.59797	0.106532	6.58e-08	0.908592	1	chr8:52479233:C:A	8	52479233	101	-13.4072	1.00726	-13.0620967741935|-12.0453910614525|-11.8114402173913|-11.2779695431472|-11.9719166666667|-12.4015277777778|-12.2875706214689|-10.0606804733728|-12.7313636363636|-11.9606510416667|-11.9857180156658|-12.2787967914438|-12.5235612535613|-12.7949014084507|-12.8865056818182|-13.0093333333333|-13.3198290598291|-13.5023428571429|-13.2405673758865|-13.2056603773585|-13.2048820754717|-13.0942757009346|-13.2423404255319|-13.4388009592326|-13.2248699763593|-13.2293853427896|-13.1524178403756|-13.0973426573427|-13.2308|-13.3882380952381|-13.2676|-13.2528773584906|-13.1906572769953|-13.1851643192488|-13.1529976580796|-13.4901182033097|-11.4913126491647|-13.2448349056604|-13.2432783018868|-13.2502122641509|-12.9430823529412|-13.1935211267606|-13.2759101654846|-13.3010638297872|-13.3661336515513|-13.0022632794457|-12.8605568445476|-12.673441108545|-12.6599540229885|-12.8292824074074|-11.2399589322382|-13.1620330969267|-13.0946588235294|-12.8613752913753|-12.9260185185185|-12.8285287356322|-13.3982692307692|-12.8603661327231|-12.8537385321101|-13.1331554524362|-13.1826229508197|-13.3259722222222|-13.3219675925926|-12.1869519832985|-13.3022916666667|-13.4004819277108|-14.489283887468|-16.6565459610028|-14.3477319587629|-14.6083333333333|-14.1651908396947|-15.3155913978495|-14.3154522613065|-14.5878920308483|-14.4234683544304|-14.4269873417722|-14.1660506329114|-14.9887628865979|-14.3360201511335|-14.245925|-14.2154114713217|-14.551556122449|-14.7725839793282|-14.6194373401535|-15.2859625668449|-14.7325257731959|-14.5478117048346|-14.5907397959184|-14.2984398976982|-13.8669154228856|-14.7326030927835|-14.5953826530612|-14.5844897959184|-14.7040616966581|-14.7552442159383|-14.6357397959184|-14.6002544529262|-12.8142857142857|-12.792123655914|-12.47171875|-14.2702820512821	0.00997292	-15.1374	-11.3846	P3C_24_ENSG00000253924_chr8:52479233:C:A	Panousis_2025	macrophage	macrophage	P3C_24	macrophage_P3C_24	ge	macromap
P3C_24	chr4:25974113:G:C	ibd	chr4_25973177_G_A	ENSG00000091490	SEL1L3	-0.777498	0.105292	4.05e-12	0.96793	1	chr4:25973177:G:A	4	25973177	23	-16.4069	1.34466	-14.9402647657841|-14.9526543209877|-15.3914081632653|-15.1984708249497|-16.428546637744|-16.5067608695652|-16.5504139433551|-17.9964928909953|-16.31147751606|-16.1778510638298|-16.2155010660981|-15.4740973630832|-16.3813733905579|-16.4352789699571|-16.4025641025641|-16.5074678111588|-16.5185622317597|-15.8028048780488|-14.9990019193858|-14.7734404536862|-18.6945751633987|-18.3742163355408|-20.325046728972	0.0584636	-19.4283	-14.8652	P3C_24_ENSG00000091490_chr4:25973177:G:A	Panousis_2025	macrophage	macrophage	P3C_24	macrophage_P3C_24	ge	macromap
P3C_24	chr5:132435113:C:T	cd	chr5_132490630_G_A	ENSG00000197375	SLC22A5	-0.569743	0.102543	8.73e-08	0.955551	0.740651	chr5:132490630:G:A	5	132490630	67	-2.8828	0.502979	-2.13733282674772|-2.12593323216995|-2.13672230652504|-2.15754307116105|-2.18902985074627|-2.20339566192969|-2.22707797123391|-2.28328828828829|-2.24166163141994|-2.28417424242424|-2.24587613293051|-2.36861341371515|-2.36624246987952|-2.35277443609023|-2.47904295403165|-2.43454954954955|-2.44032355154251|-2.43415419161677|-2.46041374920433|-2.44100596125186|-2.43115812917595|-2.47344981412639|-2.47643175074184|-2.4513048855906|-2.37649667405765|-2.53656111929308|-2.78711750305998|-2.84107991360691|-2.94100070972321|-2.89542682926829|-2.82828867235079|-2.91476224783862|-3.07661221590909|-3.00997134670487|-2.96272273699216|-2.9421098265896|-2.96983223924143|-3.03662328271873|-2.96493440233236|-2.98687994248742|-3.27910625|-3.30379612257661|-3.3147532792005|-3.31125|-3.12762569832402|-3.19038277511962|-3.17004778972521|-3.24170820668693|-3.21417327638804|-3.20088057901086|-3.20778316172017|-3.22424482338611|-3.37688655980271|-3.298|-3.27854457246816|-3.29871966019418|-3.31311016433354|-3.36680048661801|-3.29506390748631|-3.29769604863222|-3.29770072992701|-3.3063730255164|-3.44316471314004|-3.94028571428571|-3.98143256464011|-3.98559523809524|-3.97080195258019	0.00750715	-3.97452	-2.13712	P3C_24_ENSG00000197375_chr5:132490630:G:A	Panousis_2025	macrophage	macrophage	P3C_24	macrophage_P3C_24	ge	macromap
P3C_24	chr3:112974906:A:T	uc	chr3_112974906_A_T	ENSG00000163606	CD200R1	0.751138	0.0906081	1.63e-14	0.997735	1	chr3:112974906:A:T	3	112974906	11	-14.8244	0.692776	-16.2311450381679|-14.7297892271663|-14.5188221709007|-14.7041588785047|-15.3638199513382|-13.4737335834897|-14.6326043737575|-14.36494140625|-14.6420662768031|-15.3025|-15.1049056603774	0.0629796	-16.0143	-13.6965	P3C_24_ENSG00000163606_chr3:112974906:A:T	Panousis_2025	macrophage	macrophage	P3C_24	macrophage_P3C_24	ge	macromap
P3C_24	chr6:122400365:A:G	cd	chr6_122399661_G_A	ENSG00000025156	HSF2	0.644784	0.0939915	8.41e-11	0.908893	0.988822	chr6:122399661:G:A	6	122399661	48	16.7368	1.10838	20.504132231405|20.5404938271605|16.6181443298969|16.397557840617|16.5051162790698|16.5338341968912|16.4910594315245|16.4833333333333|16.5150645994832|16.5148186528497|16.5606493506493|16.5218134715026|16.6043067846608|16.6208333333333|16.4836434108527|16.5691989664083|16.6133937823834|16.3831025641026|16.5435751295337|16.3667692307692|16.3235549872123|16.5009560723514|16.4599742268041|16.2866836734694|16.4536855670103|16.2579643765903|15.3423798076923|15.9767424242424|16.3434974093264|16.2149487179487|16.1322193877551|16.2200769230769|16.389896373057|17.8308664259928|18.5902631578947|16.2313110539846|16.420103626943|15.6238916256158|16.0577272727273|18.9547565543071|18.5325093632959|15.868625|18.3760740740741|18.2018315018315|15.6709732360097|15.9179207920792|15.896987654321|15.9188861386139	0.0230913	15.6321	20.233	P3C_24_ENSG00000025156_chr6:122399661:G:A	Panousis_2025	macrophage	macrophage	P3C_24	macrophage_P3C_24	ge	macromap
P3C_24	chr3:49668079:T:A	uc	chr3_49606579_C_T	ENSG00000173402	DAG1	-0.849686	0.101812	1.15e-14	0.940283	0.963882	chr3:49606579:C:T	3	49606579	115	-5.23871	0.157412	-5.08586531986532|-5.06693808882907|-5.04255190890824|-4.99668452779638|-5.06883501683502|-5.06307744107744|-5.05671140939597|-5.05865771812081|-5.06655241935484|-5.52794706723891|-5.07991908293999|-5.0761834120027|-5.06474427994616|-5.04655978623915|-5.08435603506406|-5.02082054703135|-5.07034946236559|-5.05995295698925|-5.36937232524964|-5.10571717171717|-5.11615384615385|-5.10904312668464|-5.10161507402423|-5.18418318523582|-5.07153846153846|-5.07746148693905|-5.08822818791946|-5.07437751004016|-5.08109919571046|-5.390078125|-5.08352348993289|-5.11394204851752|-5.08246164109406|-5.08494673768309|-5.13544414535666|-5.15720914593141|-5.29733155436958|-5.15226110363392|-5.26533112582781|-5.32052878179384|-5.31867558528428|-5.33106951871658|-5.32533022014676|-5.32574012056263|-5.31843938379103|-5.32930965147453|-5.32239625167336|-5.33416331994645|-5.31160988643955|-5.33719168900804|-5.36283512064343|-5.32949061662198|-5.33298457411133|-5.34442|-5.32715240641711|-5.31904347826087|-5.31216432865731|-5.34487575554063|-5.32030100334448|-5.28835106382979|-5.28581395348837|-5.28974734042553|-5.31615436241611|-5.32841471571906|-5.31736982643525|-5.22092885375494|-5.22531496062992|-5.2131295200526|-5.19914809960682|-5.20853674540682|-5.22593298291721|-5.21985564304462|-5.22445245901639|-5.27414586070959|-5.31125984251968|-5.3019253438114|-5.29694371727749|-5.32517105263158|-5.96846209386282|-5.3718991486575|-5.37059907834101|-5.70135207496653|-5.33972681067344|-5.40169103623649|-5.37763291139241|-5.3663382072473|-5.3663382072473|-5.34869592875318|-5.36534647171011|-5.30460716530484|-5.36865776081425|-5.35444233206591|-5.35846349206349|-5.3668|-5.1714047029703|-5.16459826946848|-5.18678460583489|-5.20786468032278|-5.16334774552193|-5.14475369458128|-5.17466584158416|-5.17551425030979|-5.17818970861748|-5.19228713486638|-5.19462399005594|-5.17667079207921|-5.92755367599219|-5.10859801488834|-5.19042777433354|-5.16383189122373|-4.97592321755027|-5.1648948019802|-5.37968518518518|-5.19096333126165|-5.16940557275542	0.0013688	-5.55396	-5.03929	P3C_24_ENSG00000173402_chr3:49606579:C:T	Panousis_2025	macrophage	macrophage	P3C_24	macrophage_P3C_24	ge	macromap
P3C_24	chr1:93203661:T:C	cd	chr1_93396463_T_C	ENSG00000117500	TMED5	0.733979	0.0967023	1.19e-12	0.821777	0.998753	chr1:93396463:T:C	1	93396463	170	9.95657	0.941608	9.64943217665615|10.0102218934911|9.46262996941896|9.39370820668693|9.03258426966292|9.34373111782477|9.66525449101796|9.67208083832335|9.25258982035928|9.46577981651376|9.69820627802691|9.30718140929535|9.36963746223565|9.45519817073171|9.55654285714286|9.49781345565749|9.50710227272727|9.29649175412294|9.33545864661654|9.46667609618105|14.6830878859857|9.39695224719101|9.80756598240469|9.3885553997195|9.89626843657817|9.43714486638537|9.43396624472574|9.42447257383966|9.40329113924051|9.83940256045519|12.5736612021858|9.15917282127031|9.78991489361702|11.8779280821918|11.8145547945205|11.8422773972603|9.79428368794326|9.82232294617564|9.8414122681883|11.8565920826162|9.30153153153153|12.1332136752137|9.31186186186186|9.80374110953058|11.765819112628|9.74297450424929|9.79150782361309|9.74420679886686|9.74002836879433|11.5618336162988|9.61169491525424|9.63954738330976|9.60320567375887|9.61487288135593|9.6421954674221|11.4643265993266|9.20335832083958|9.68597439544808|9.66522727272727|11.5029560810811|9.61062146892655|10.1530149253731|9.62039603960396|9.64753541076487|9.68974576271187|10.5185846153846|11.541935483871|9.51034965034965|10.1693871449925|9.8187898089172|9.75465709728867|9.63953257790368|9.60156558533145|9.16062874251497|9.59774011299435|9.715359375|9.14544095665172|9.1509375|9.46955244755245|9.52772791023843|9.09267459138187|9.78019774011299|9.63398305084746|9.63470254957507|9.57864788732394|9.19075301204819|9.58846910112359|9.1755223880597|9.60237288135593|9.56165963431786|9.27236526946108|9.62782792665726|9.56132768361582|9.52719887955182|9.197976011994|9.62742937853107|9.57987323943662|10.1912835820896|9.55418539325843|9.1827736131934|9.12223546944858|9.10943113772455|9.59866385372715|9.58433988764045|9.23508196721311|10.7988299531981|9.85286103542234|9.61064788732394|9.1509955423477|9.57621318373071|9.56411764705882|9.58417952314165|9.14120715350223|10.2747897897898|9.26723308270677|9.75802275960171|9.70342776203966|9.70339943342776|10.3381297134238|9.70611898016997|9.24500749625187|9.71841134751773|9.24058383233533|9.69039603960396|9.71924822695036|9.58368347338936|9.70813559322034|9.72186704384724|9.6633615819209|9.68809322033898|9.68837340876945|9.70706798866856|9.69926345609065|9.23013473053892|9.72148936170213|9.71926241134752|9.74655807365439|9.70943262411348|9.2607957957958|14.7029158110883|10.0425384615385|10.4346064139942|10.4014680232558|10.444387755102|10.3795620437956|10.061186440678|10.3864347826087|10.4168895348837|10.3870289855072|14.1755138339921|10.4775510204082|10.4854532163743|10.0673456790123|10.4831578947368|10.5947076023392|10.5943713450292|10.538579795022|10.5126715328467|10.0333282208589|10.0886196319018|13.0932909090909|10.0481039755352|10.1346625766871|11.1965474339036|10.3921500721501|11.2082542113323|11.344343122102|9.49085039370079|9.41578125|9.18708782742681	0.00553887	9.14216	12.4746	P3C_24_ENSG00000117500_chr1:93396463:T:C	Panousis_2025	macrophage	macrophage	P3C_24	macrophage_P3C_24	ge	macromap
P3C_24	chr22:35297751:G:C	uc	chr22_35304526_G_T	ENSG00000100284	TOM1	-0.697351	0.0949918	5.22e-12	0.888634	0.991803	chr22:35304526:G:T	22	35304526	144	-12.0315	0.381738	-11.9552983725136|-11.9858645276292|-12.1103113553114|-12.0671897810219|-12.0023411978221|-11.5962544169611|-12.6777992277992|-10.8882544861338|-11.9934664246824|-11.7506702898551|-11.6324193548387|-11.8195454545455|-11.2752981260647|-12.1259266055046|-12.1153027522936|-11.7592210144928|-11.8110948905109|-11.5533989266547|-12.1653345388788|-12.1008976660682|-12.1666304347826|-12.1188267148014|-12.124990990991|-12.1431283905967|-12.1741847826087|-12.4452319109462|-11.3535738831615|-11.2036347826087|-12.5461481481481|-12.1168884892086|-12.5140925925926|-11.9569534050179|-11.9569713261649|-12.052710951526|-12.0545601436266|-11.4139797639123|-12.0455197132616|-12.0322222222222|-12.0338709677419|-12.2168345323741|-12.1851885098743|-12.1244064748201|-12.0957837837838|-12.1445585585586|-12.0298745519713|-12.0791202872531|-12.0497666068223|-12.071582733813|-12.0519748653501|-12.0069424460432|-12.0972072072072|-11.3675296108291|-12.0834649910233|-12.0610752688172|-11.9880714285714|-11.4774471830986|-12.0898378378378|-12.1049369369369|-12.4037981651376|-11.6859930313589|-12.0249016100179|-12.0050626118068|-12.02229390681|-12.0004651162791|-12.043447037702|-12.0215591397849|-12.0172401433692|-12.6083834586466|-12.5741838649156|-12.5231707317073|-12.5301876172608|-12.0259856630824|-12.5946382189239|-12.5896052631579|-12.3890148698885|-11.546295025729|-12.4970544090056|-12.3739705882353|-11.639092495637|-12.489138576779|-12.4898311444653|-12.493808630394|-12.4416666666667|-12.415671641791|-11.4002292768959|-11.7461149825784|-11.3382291666667|-12.513572778828|-12.7|-12.6291493383743|-11.7373721340388|-11.772703180212|-12.5639056603774|-12.4770925925926|-12.1963619744058|-12.5391493383743|-12.5817690875233|-11.7733568904594|-11.5587847222222|-13.1768253968254|-12.5812854442344|-12.6051136363636|-12.0638043478261|-11.9887003610108|-11.9984684684685|-12.2676353790614|-12.311865942029|-12.0398372513562|-12.0572924187726|-11.3794700854701|-11.1505192629816|-12.5422841726619|-12.3557486136784|-12.0445848375451|-12.0889311594203|-11.3781709401709|-12.0580399274047|-11.9263357400722|-12.0049001814882|-11.9776811594203|-11.9646043165468|-12.0113309352518|-11.8441428571429|-12.2388432835821|-11.2793929173693|-11.9810849909584|-12.1237294332724|-12.1615073529412|-12.0195264116576|-12.0725641025641|-12.0478427787934|-11.1551443123939|-11.8808909090909|-11.7708303249097|-11.3363684210526|-11.8514444444444|-11.9166666666667|-11.9058845437616|-11.9169402985075|-11.4798909090909|-11.6563802559415|-11.6545703839122|-11.6029250457038|-12.5278082191781	0.00265096	-12.6172	-11.2448	P3C_24_ENSG00000100284_chr22:35304526:G:T	Panousis_2025	macrophage	macrophage	P3C_24	macrophage_P3C_24	ge	macromap
P3C_24	chr3:112974906:A:T	ibd	chr3_112974906_A_T	ENSG00000163606	CD200R1	0.751138	0.0906081	1.63e-14	0.99776	1	chr3:112974906:A:T	3	112974906	11	-15.0299	1.48311	-14.7658333333333|-13.7028758169935|-13.4330128205128|-13.6812608695652|-14.0949330357143|-14.3917835671343|-15.3657620041754|-15.1959710743802|-15.2981262729124|-17.8529166666667|-17.5465205479452	0.134828	-17.7763	-13.4951	P3C_24_ENSG00000163606_chr3:112974906:A:T	Panousis_2025	macrophage	macrophage	P3C_24	macrophage_P3C_24	ge	macromap
P3C_24	chr8:27374501:T:C	cd	chr8_27362793_G_A	ENSG00000120899	PTK2B	-0.726713	0.0914844	1.4e-13	0.976089	0.962628	chr8:27362793:G:A	8	27362793	21	11.6455	1.19037	11.8753606557377|12.2999658703072|12.2868824531516|12.235636672326|12.2500506756757|12.3171694915254|15.8082628062361|10.6345525902669|10.4729829984544|10.6212164296998|11.4685871559633|11.0563619402985|10.0728526645768|10.203470681458|11.3737173913043|11.5931929046563|11.1762931034483|11.3204121475054|11.6975777777778|11.7419026548673|12.0482167042889	0.0566843	10.1382	14.0627	P3C_24_ENSG00000120899_chr8:27362793:G:A	Panousis_2025	macrophage	macrophage	P3C_24	macrophage_P3C_24	ge	macromap
P3C_24	chr1:25386842:AACACAC:A	uc	chr1_25257119_C_G	ENSG00000187010	RHD	-1.04606	0.0919218	1.85e-23	0.998773	0.95365	chr1:25257119:C:G	1	25257119	9	22.9291	2.13163	20.4721568627451|20.430859375|19.6932|23.5611253196931|23.3507455012853|24.8513802083333|24.6084415584416|24.3372051282051|25.0567002518892	0.236848	19.8407	25.0156	P3C_24_ENSG00000187010_chr1:25257119:C:G	Panousis_2025	macrophage	macrophage	P3C_24	macrophage_P3C_24	ge	macromap
P3C_24	chr4:25974113:G:C	cd	chr4_25972648_A_G	ENSG00000250317	SMIM20	-0.636814	0.108813	1.96e-08	0.974647	0.881379	chr4:25972648:A:G	4	25972648	23	-11.8158	1.69927	-10.7557671957672|-10.8229710144928|-10.8273204903678|-10.6813745704467|-10.8453484320558|-10.8809233449477|-11.3360469314079|-11.1106017699115|-11.2026203208556|-11.1020494699647|-11.2000889679715|-11.0093019197208|-11.305017921147|-11.3227191413238|-11.3670609318996|-11.3920214669052|-11.3769051878354|-11.360796460177|-12.0377443609023|-11.8822077922078|-15.152962962963|-16.0372506082725|-16.7552358490566	0.0738812	-16.3603	-10.7223	P3C_24_ENSG00000250317_chr4:25972648:A:G	Panousis_2025	macrophage	macrophage	P3C_24	macrophage_P3C_24	ge	macromap
P3C_24	chr9:136395559:G:A	ibd	chr9_136378050_T_C	ENSG00000187796	CARD9	0.59121	0.0910993	6.63e-10	0.967749	0.862855	chr9:136378050:T:C	9	136378050	57	5.68598	0.384674	6.18710990502035|6.10687732342007|6.34979480164159|6.51925211097708|7.01256844850065|5.9221190716448|5.39679924242424|5.39335227272727|5.34915492957747|5.14906533575318|5.40545109211776|5.38745283018868|5.5050380952381|5.4660608943863|5.47220952380952|5.45618684461392|5.73572640509014|5.84512299465241|5.75702760084926|5.68552742616034|5.62808777429467|5.71856236786469|5.46536631779258|5.40893596986817|5.46863939105614|5.47879047619048|5.54086223055295|5.86113062568606|5.84955093099671|5.59615309126595|5.46432509505703|5.58977450980392|5.79810195227766|5.57923679060665|5.38880974695408|5.60334965719882|5.79349292709467|5.41203389830508|5.3996522556391|5.64774530271399|5.65469601677149|5.72691253951528|5.60411703239289|5.78436819172113|5.6386195995785|5.30562564632885|7.17302752293578|6.09646922183508|5.57760233918129|5.16997797356828|5.50663793103448|5.9058041958042|5.96264705882353|5.12605203619909|5.72858543417367|5.61856966707768|5.72654545454545	0.00674867	5.15743	6.81524	P3C_24_ENSG00000187796_chr9:136378050:T:C	Panousis_2025	macrophage	macrophage	P3C_24	macrophage_P3C_24	ge	macromap
P3C_24	chr8:52469064:T:C	uc	chr8_52458911_T_A	ENSG00000147488	ST18	0.876944	0.0941701	2.31e-17	0.948124	1	chr8:52458911:T:A	8	52458911	101	-21.114	1.655	-23.7828832116788|-22.49040625|-22.037537993921|-20.7841193181818|-22.72359375|-22.8685173501577|-22.5776708074534|-20.0976774193548|-23.3096153846154|-21.4524561403509|-21.5239705882353|-22.1214803625378|-23.0162578616352|-22.8613395638629|-23.2040247678019|-22.9388685015291|-23.38815625|-23.8531875|-20.5168149882904|-20.5122716627635|-20.4767523364486|-19.6720547945205|-19.813587962963|-19.5396118721461|-19.815475638051|-19.8280974477958|-19.7975806451613|-19.9228868360277|-19.9807175925926|-19.6713667425968|-20.0657540603248|-19.9948027842227|-19.8565898617512|-19.8654377880184|-19.7724770642202|-20.3419114219114|-16.6998241758242|-20.0338139534884|-20.0297441860465|-19.974222737819|-20.3467285382831|-19.8812009237875|-20.0047441860465|-20.0681585081585|-20.2742890995261|-20.3382033096927|-20.1418957345972|-20.3368957345972|-20.2359669811321|-20.4504038004751|-18.7565151515152|-20.3180424528302|-20.6330548926014|-20.4682338902148|-19.9930162412993|-19.8638799076212|-20.1689176470588|-19.6569178082192|-19.8066589861751|-20.1732790697674|-20.2617257683215|-19.8783255813953|-19.8090697674419|-17.8826348547718|-19.903986013986|-20.5377750611247|-22.3081440443213|-27.1385901639344|-22.0725139664804|-22.0622346368715|-22.0725139664804|-22.5010256410256|-21.6982142857143|-22.281186440678|-21.758870523416|-21.9498055555556|-21.921652892562|-22.9246590909091|-21.90825|-21.481875|-21.4473712737127|-22.2562640449438|-22.9634971098266|-22.6025284090909|-23.1962682215743|-22.8672988505747|-22.4977966101695|-22.5747025495751|-22.7453276353276|-21.9025549450549|-22.9237068965517|-22.4391011235955|-22.4105617977528|-22.6762784090909|-22.8254700854701|-22.5028651685393|-22.7250852272727|-17.4610242587601|-17.5386486486486|-16.7629562982005|-21.7070786516854	0.0163861	-23.5855	-17.4998	P3C_24_ENSG00000147488_chr8:52458911:T:A	Panousis_2025	macrophage	macrophage	P3C_24	macrophage_P3C_24	ge	macromap
P3C_24	chr10:80491788:C:A	ibd	chr10_80511585_G_A	ENSG00000108219	TSPAN14	0.562408	0.109715	6.96e-07	0.958644	0.999119	chr10:80511585:G:A	10	80511585	24	5.72641	0.637199	6.99493468795356|7.04047954866008|6.3798023715415|6.26239215686275|6.87378555798687|5.53778125|5.34877016129032|5.32886546184739|5.32956827309237|5.30689310689311|5.53077003121748|6.82728165938865|5.29140859140859|5.43709480122324|5.36567134268537|5.01313313313313|5.33621378621379|5.37098196392786|5.34627118644068|5.97036093418259|5.60920418848168|5.45918616480163|5.45162410623085|5.02148018648019	0.0265499	5.01793	7.01429	P3C_24_ENSG00000108219_chr10:80511585:G:A	Panousis_2025	macrophage	macrophage	P3C_24	macrophage_P3C_24	ge	macromap
P3C_24	chr10:80491788:C:A	uc	chr10_80511585_G_A	ENSG00000108219	TSPAN14	0.562408	0.109715	6.96e-07	0.956798	0.906623	chr10:80511585:G:A	10	80511585	24	8.07525	1.32501	10.3201498929336|11.2173033707865|9.15362948960303|8.93792910447761|10.5413422818792|7.85268833087149|7.27843621399177|7.26067031463748|7.28155006858711|7.27698630136986|7.99258646616541|10.4229833333333|7.23592896174863|7.73013043478261|7.28563265306123|6.86043835616438|7.23787262872629|7.33274965800274|7.29565986394558|8.23437774524158|7.9595690936107|7.72141007194244|7.21235135135135|6.16370529327611	0.0552089	6.56433	10.8286	P3C_24_ENSG00000108219_chr10:80511585:G:A	Panousis_2025	macrophage	macrophage	P3C_24	macrophage_P3C_24	ge	macromap
P3C_24	chr4:25974113:G:C	cd	chr4_25973177_G_A	ENSG00000091490	SEL1L3	-0.777498	0.105292	4.05e-12	0.97704	0.870589	chr4:25973177:G:A	4	25973177	23	-14.4337	2.3264	-12.9376895943563|-13.1648369565217|-13.2080385288967|-12.9787628865979|-13.1943554006969|-13.2284146341463|-13.7123465703971|-13.4416283185841|-13.5783600713012|-13.4339045936396|-13.532153024911|-13.313664921466|-13.6805017921147|-13.7009660107335|-13.7569892473118|-13.76114490161|-13.7703935599284|-13.7610265486726|-14.6888721804511|-14.4993506493506|-19.8629861111111|-20.2518734793187|-20.5167924528302	0.101148	-20.3711	-12.9603	P3C_24_ENSG00000091490_chr4:25973177:G:A	Panousis_2025	macrophage	macrophage	P3C_24	macrophage_P3C_24	ge	macromap
P3C_24	chr10:79285523:T:C	cd	chr10_79287818_A_C	ENSG00000108175	ZMIZ1	0.516002	0.0925679	7.98e-08	0.988251	0.994971	chr10:79287818:A:C	10	79287818	38	-4.46886	0.362192	-4.25123545210385|-4.29634558093347|-4.17789237668161|-4.21470535714286|-4.21597321428571|-4.24562438544739|-4.17990204808549|-4.34556910569106|-4.35465690759378|-4.34489071038251|-4.57092224231465|-4.32993653671804|-4.70579420579421|-4.28941747572816|-4.34335454545455|-4.3405877034358|-4.37727520435967|-4.39448654037886|-4.36480542986425|-4.44417647058824|-4.47766981132076|-4.08993788819876|-4.27458972046889|-4.43898589065256|-4.47428696412948|-4.63954963235294|-3.90004409171076|-4.4136875|-4.37271758436945|-3.92920141969831|-4.5382761653474|-4.49510889292196|-4.57019434628975|-5.42732142857143|-5.35174869109948|-5.21663967611336|-5.23956167176351|-5.17969662921348	0.00953137	-5.35742	-3.92701	P3C_24_ENSG00000108175_chr10:79287818:A:C	Panousis_2025	macrophage	macrophage	P3C_24	macrophage_P3C_24	ge	macromap
P3C_24	chr9:136395559:G:A	cd	chr9_136378050_T_C	ENSG00000165684	SNAPC4	0.446413	0.0951329	5e-06	0.95567	0.862855	chr9:136378050:T:C	9	136378050	57	3.01255	0.535567	3.35234498308906|3.24846075433231|2.10591611479029|3.83692991115499|3.78776495278069|3.104229390681|3.36853958493467|3.35407039020658|3.35758990053558|2.80288500336248|3.37664357197845|3.35372803666921|3.33209355828221|3.34247699386503|3.34837817063797|3.33144827586207|2.53687022900763|2.58289383561644|2.54720613287905|2.52399493243243|2.59655230125523|2.52153456998314|3.34114176245211|3.30009841029523|3.3404517611026|3.35030721966206|3.2419244734931|2.6879181184669|2.68362847222222|3.49289992119779|3.33397249809015|3.48435877261998|2.67955249569707|3.49245297805643|3.30804969879518|3.52981102362205|2.68432642487047|3.37866768759571|3.36760305343511|2.56050462573591|2.57472128378378|2.57579661016949|2.54817647058824|2.57768403639371|2.493456686291|3.23808252427184|5.0544557195572|3.05315543071161|2.44815962441315|2.26558566433566|2.43691248770895|2.2448253968254|2.24378579003181|3.20751412429379|2.2175079533404|3.26906399235912|2.29598509052183	0.00939592	2.22802	3.81726	P3C_24_ENSG00000165684_chr9:136378050:T:C	Panousis_2025	macrophage	macrophage	P3C_24	macrophage_P3C_24	ge	macromap
P3C_24	chr9:136395559:G:A	uc	chr9_136378050_T_C	ENSG00000165684	SNAPC4	0.446413	0.0951329	5e-06	0.933189	0.969539	chr9:136378050:T:C	9	136378050	57	4.46536	0.741003	4.30322720694645|4.2775033557047|2.86050974512744|5.36111724137931|5.25435225618632|5.35278121137206|4.77913849509269|4.80676535087719|4.82238461538461|4.5700548245614|4.81477497255763|4.82420879120879|4.81712860310421|4.83213968957871|4.82953436807095|4.8306|3.76222641509434|3.83331639135959|3.75680904522613|3.74487468671679|3.8786|3.75695979899497|4.85004449388209|4.82237831858407|4.84736666666667|4.85216907675195|5.04421468926554|4.0283681462141|4.03069100391134|5.0599200913242|4.85447163515017|5.09622554660529|4.05421875|5.11638346727899|4.88121111111111|5.14679678530425|4.05802872062663|4.84894505494506|4.83193866374589|3.78661691542289|3.79635118306351|3.79455680399501|3.80945979899497|4.2807967032967|3.75756653992395|5.0919465648855|7.69526685393258|4.58617440225035|3.69828368794326|3.46501336898396|3.74371601208459|3.68291666666667|3.67980869565217|4.6855295735901|3.6430487804878|5.09331845238095|3.74293402777778	0.0130001	3.53623	5.35778	P3C_24_ENSG00000165684_chr9:136378050:T:C	Panousis_2025	macrophage	macrophage	P3C_24	macrophage_P3C_24	ge	macromap
P3C_24	chr16:23853849:T:C	uc	chr16_23853849_T_C	ENSG00000166501	PRKCB	0.823107	0.0868018	7.51e-18	0.964472	1	chr16:23853849:T:C	16	23853849	31	12.0181	0.986106	12.0444642857143|11.5097899159664|10.0265162454874|10.0174909747292|9.88893501805054|9.97937722419929|11.833642732049|11.9430931458699|11.9771908127208|12.0266145833333|11.9422608695652|12.0622807017544|12.2997619047619|12.0069176882662|12.3625079365079|12.3130110935024|12.2825474683544|11.8817391304348|12.3389523809524|12.0452011922504|12.1537587412587|12.119057591623|12.0784202682563|12.0921343283582|12.2304160475483|13.1013718411552|13.204875|14.8143898305085|12.6846645865835|12.6858814352574|12.6130482115086	0.0318099	9.95677	13.6073	P3C_24_ENSG00000166501_chr16:23853849:T:C	Panousis_2025	macrophage	macrophage	P3C_24	macrophage_P3C_24	ge	macromap
P3C_24	chr20:50270731:C:T	uc	chr20_50267587_C_A	ENSG00000224397	PELATON	-0.913319	0.102987	4.15e-16	0.989187	1	chr20:50267587:C:A	20	50267587	23	-19.6247	2.09993	-13.7542172523962|-16.1935992907801|-13.7235321100917|-19.5840184757506|-20.1858194774347|-19.6020979020979|-20.0328503562945|-20.0125952380952|-19.960401891253|-19.9641371158392|-19.8193838862559|-19.9962980769231|-20.8072779369627|-20.9757471264368|-20.9588011695906|-21.1390560471976|-20.7408695652174|-20.678115942029|-20.667768115942|-20.7620116618076|-20.6418895348837|-20.5227665706052|-20.6453468208092	0.0913013	-21.0492	-13.7404	P3C_24_ENSG00000224397_chr20:50267587:C:A	Panousis_2025	macrophage	macrophage	P3C_24	macrophage_P3C_24	ge	macromap
P3C_24	chr10:79285523:T:C	ibd	chr10_79287818_A_C	ENSG00000108175	ZMIZ1	0.516002	0.0925679	7.98e-08	0.976838	0.994971	chr10:79287818:A:C	10	79287818	38	-7.13299	0.481206	-6.83256115107914|-7.27129411764706|-6.7026618705036|-6.75317596566524|-6.76488538681948|-7.23249581239531|-6.69619115549215|-7.38521588946459|-6.94837956204379|-6.95435860058309|-7.31612156295224|-6.94174418604651|-8.02470187393526|-7.11449275362319|-6.94431686046512|-6.95752173913043|-6.85544807965861|-7.48331069609508|-7.00015965166908|-7.64428330522766|-7.26849923430322|-6.37532503457815|-6.95090909090909|-7.24289208633093|-7.30587142857143|-7.61361990950226|-5.98464140730717|-6.8944630404463|-6.84795549374131|-6.04121418826739|-7.40318507890961|-6.90880055788006|-7.29684062059238|-7.73474550898204|-7.58296735905044|-7.83288753799392|-8.18472929936306|-7.76082491582492	0.0126633	-8.0367	-6.03697	P3C_24_ENSG00000108175_chr10:79287818:A:C	Panousis_2025	macrophage	macrophage	P3C_24	macrophage_P3C_24	ge	macromap
P3C_24	chr9:136395559:G:A	ibd	chr9_136378050_T_C	ENSG00000165684	SNAPC4	0.446413	0.0951329	5e-06	0.932895	0.862855	chr9:136378050:T:C	9	136378050	57	3.77611	0.642701	4.03464043419267|3.94887236679058|2.6100683994528|4.68855247285887|4.70631029986962|4.36972754793138|4.15006628787879|4.15129734848485|4.12053521126761|3.78211433756806|4.16548907882241|4.14153773584906|4.13814285714286|4.14708848715509|4.1488|4.14446139180172|3.17176033934252|3.22654545454545|3.17454352441614|3.15233122362869|3.24229885057471|3.16124735729387|4.14861084681256|4.10492467043315|4.1509324452902|4.15438095238095|4.18381443298969|3.38718990120746|3.38613362541073|4.34984298331698|4.1484505703422|4.34178431372549|3.37704989154013|4.36044031311155|4.11723523898782|4.39065621939275|3.38242655059848|4.154934086629|4.1462030075188|3.17791231732777|3.19546121593291|3.20278187565859|3.168578892372|3.39479302832244|3.12404636459431|4.13885211995864|6.28329128440367|3.78718931475029|3.04946198830409|2.85443832599119|3.05214285714286|2.96693706293706|2.96343137254902|3.85337104072398|2.92872549019608|4.22035758323058|3.01528671328671	0.0112755	2.88415	4.69921	P3C_24_ENSG00000165684_chr9:136378050:T:C	Panousis_2025	macrophage	macrophage	P3C_24	macrophage_P3C_24	ge	macromap
P3C_24	chr4:25974113:G:C	cd	chr4_25973177_G_A	ENSG00000091490	SEL1L3	-0.777498	0.105292	4.05e-12	0.97704	0.890061	chr4:25973177:G:A	4	25973177	23	-14.4337	2.3264	-12.9376895943563|-13.1648369565217|-13.2080385288967|-12.9787628865979|-13.1943554006969|-13.2284146341463|-13.7123465703971|-13.4416283185841|-13.5783600713012|-13.4339045936396|-13.532153024911|-13.313664921466|-13.6805017921147|-13.7009660107335|-13.7569892473118|-13.76114490161|-13.7703935599284|-13.7610265486726|-14.6888721804511|-14.4993506493506|-19.8629861111111|-20.2518734793187|-20.5167924528302	0.101148	-20.3711	-12.9603	P3C_24_ENSG00000091490_chr4:25973177:G:A	Panousis_2025	macrophage	macrophage	P3C_24	macrophage_P3C_24	ge	macromap
P3C_24	chr1:1337898:A:G	uc	chr1_1376162_G_C	ENSG00000242485	MRPL20	-0.545405	0.123092	1.54e-05	0.904339	1	chr1:1376162:G:C	1	1376162	25	5.96418	0.529521	5.92077419354839|4.59149833518313|5.73132696390658|4.66082860385925|5.76525571273123|6.15100663716814|5.60407572383073|6.70789052069426|6.6129575596817|6.62442970822281|6.79881705639615|5.76548314606742|6.1488726042841|6.17934314835787|6.09814189189189|6.10457817772778|6.07837837837838|6.09914124293785|6.08397075365579|6.10699886749717|5.71810810810811|5.47221111111111|5.84518888888889|5.8074889380531|6.42760946745562	0.0211808	4.6331	6.74426	P3C_24_ENSG00000242485_chr1:1376162:G:C	Panousis_2025	macrophage	macrophage	P3C_24	macrophage_P3C_24	ge	macromap
P3C_24	chr8:52469064:T:C	ibd	chr8_52458911_T_A	ENSG00000147488	ST18	0.876944	0.0941701	2.31e-17	0.950227	1	chr8:52458911:T:A	8	52458911	101	-20.1094	0.849144	-21.021|-20.103156424581|-19.7020380434783|-18.5685532994924|-20.19875|-20.137|-20.5367514124294|-18.4327810650888|-20.6607954545455|-19.10609375|-19.1074412532637|-19.5781016042781|-20.8523361823362|-20.6718028169014|-21.2923295454545|-20.8361388888889|-21.3225356125356|-21.8086285714286|-20.7108274231678|-20.6574056603774|-20.669929245283|-20.1316822429907|-20.2351536643026|-20.5236211031175|-20.1902364066194|-20.203096926714|-20.1693661971831|-20.108648018648|-20.3098117647059|-20.5612619047619|-20.3490352941176|-20.3249056603774|-20.2294835680751|-20.2384976525822|-20.1892271662763|-20.6304491725768|-18.1346539379475|-20.3173113207547|-20.3131839622642|-20.3039858490566|-20.6339764705882|-20.2078873239437|-20.3357919621749|-20.3528132387707|-20.4194510739857|-19.8684988452656|-19.7212993039443|-19.8202540415704|-19.7242528735632|-19.9296759259259|-17.7936550308008|-20.3660756501182|-20.3417647058824|-19.9911188811189|-19.9467361111111|-19.7725517241379|-20.6052644230769|-19.7018993135011|-19.7158027522936|-20.1264733178654|-20.0719203747073|-19.7862962962963|-19.7173611111111|-17.9946346555324|-19.7657638888889|-20.240843373494|-20.5965217391304|-23.0564623955432|-20.3658762886598|-20.252|-20.1067684478372|-21.2308064516129|-19.8445979899497|-20.2764524421594|-19.9961265822785|-20.0048860759494|-20.1457215189873|-20.7976288659794|-19.8664231738035|-19.763325|-19.7358603491272|-20.2123214285714|-20.5306718346253|-20.3480562659847|-21.2735828877005|-20.5098453608247|-20.2651908396947|-20.32875|-20.4184398976982|-19.8321641791045|-20.5604381443299|-20.3783673469388|-20.3524489795918|-20.5194087403599|-20.5957326478149|-20.4362755102041|-20.3542748091603|-17.4610242587601|-17.4443548387097|-16.9812239583333|-19.8146666666667	0.00840736	-21.3074	-17.6273	P3C_24_ENSG00000147488_chr8:52458911:T:A	Panousis_2025	macrophage	macrophage	P3C_24	macrophage_P3C_24	ge	macromap
P3C_24	chr6:122400365:A:G	ibd	chr6_122399661_G_A	ENSG00000025156	HSF2	0.644784	0.0939915	8.41e-11	0.964998	0.988822	chr6:122399661:G:A	6	122399661	48	16.9741	1.85393	21.3879310344828|21.2397446808511|16.2824242424242|16.107702020202|16.170835443038|16.1981218274112|16.1980710659898|16.1904822335025|16.2216497461929|16.1794923857868|16.2235368956743|16.1453670886076|14.5825388601036|16.240203562341|16.1090151515151|16.2336202531646|16.2760659898477|16.1757215189873|16.2903571428571|16.2006091370558|16.158253164557|16.2077918781726|16.2505597964377|16.2452417302799|16.327442455243|16.2994387755102|14.4726303854875|16.3061597938144|16.5579790026247|16.340645994832|16.2985309278351|16.4307272727273|16.4324675324675|19.2935546875|20.6904184100418|16.4855874673629|16.5487206266319|14.5488532110092|16.55953125|21.2643697478992|20.7906722689076|16.4868831168831|21.2941630901288|21.2354700854701|16.1422807017544|16.7907049608355|16.7663541666667|16.8798687664042	0.0386235	14.5547	21.2889	P3C_24_ENSG00000025156_chr6:122399661:G:A	Panousis_2025	macrophage	macrophage	P3C_24	macrophage_P3C_24	ge	macromap
P3C_24	chr8:52469064:T:C	cd	chr8_52458911_T_A	ENSG00000147488	ST18	0.876944	0.0941701	2.31e-17	0.923564	0.984982	chr8:52458911:T:A	8	52458911	101	-18.2587	0.904741	-18.3048033707865|-18.0827386934673|-17.4707228915663|-16.3669127516779|-17.8662162162162|-17.7244987775061|-18.1297007481297|-15.4982089552239|-18.2270676691729|-16.6744090909091|-16.8620967741935|-17.1882863849765|-18.7671025641026|-18.6256091370558|-19.0225888324873|-18.6129280397022|-19.2892010309278|-19.7746632124352|-19.2966519823789|-19.249978021978|-19.2616483516484|-19.362606741573|-19.1916367713004|-19.5843249427918|-19.106196868009|-19.1183668903803|-19.2218120805369|-18.9180043859649|-19.3535201793722|-19.7162785388128|-19.3043303571429|-19.3657528089888|-19.322331838565|-19.3309417040359|-19.2859060402685|-19.7436199095023|-18.4876399026764|-19.3585168539326|-19.2679865771812|-19.3893918918919|-19.706606741573|-19.3450786516854|-19.373963963964|-19.346606741573|-19.1403803131991|-17.8857796257796|-17.8568907563025|-17.7684679089027|-17.7640786749482|-17.8994178794179|-16.6324568138196|-18.6065874730022|-18.7126623376623|-18.1314799154334|-18.6514935064935|-18.4969032258065|-19.090846325167|-18.2023890063425|-18.1352109704641|-18.7354427645788|-18.3920815450644|-18.147940552017|-18.0847133757962|-18.1080462184874|-18.1676808510638|-18.2607608695652|-18.3445102505695|-18.5589013452915|-17.837381489842|-17.7889189189189|-17.6777628635347|-18.849307875895|-17.4352097130243|-17.8855782312925|-17.5521555555556|-17.4821460176991|-17.7624107142857|-18.1336629213483|-17.4105298013245|-17.4896681415929|-17.5090265486726|-17.68578125|-17.6172283813747|-17.7591294642857|-18.332534562212|-17.723429844098|-17.5037802197802|-17.5913245033113|-17.6628539823009|-17.522043956044|-17.8866591928251|-17.7124611973392|-17.689933481153|-17.8569351230425|-17.923355704698|-17.7627937915743|-17.619449339207|-16.3174811083123|-16.22325|-15.9823284313725|-18.6659903381643	0.00895783	-19.7114	-16.2704	P3C_24_ENSG00000147488_chr8:52458911:T:A	Panousis_2025	macrophage	macrophage	P3C_24	macrophage_P3C_24	ge	macromap
P3C_24	chr5:156972939:A:G	cd	chr5_156955297_A_G	ENSG00000145850	TIMD4	-0.702938	0.0873699	7.46e-14	0.986425	0.886285	chr5:156955297:A:G	5	156955297	29	11.8225	0.783652	13.8409016393443|13.2891182364729|12.5260766423358|13.60443378119|12.1624237288136|13.1620335820896|11.1932802547771|12.1935884353742|11.076018957346|11.1664536741214|11.1431847133758|11.2892307692308|11.8554482758621|11.8135051546392|11.9083333333333|11.8460449050086|11.8303275862069|11.1884737678855|11.7467697594502|11.344935483871|11.2767948717949|11.2687179487179|11.26456|11.2310207336523|10.7921216848674|11.9243947858473|11.7877896613191|11.5138859180036|11.6131607142857	0.0270225	10.9908	13.6754	P3C_24_ENSG00000145850_chr5:156955297:A:G	Panousis_2025	macrophage	macrophage	P3C_24	macrophage_P3C_24	ge	macromap
P3C_24	chr8:52469064:T:C	cd	chr8_52458911_T_A	ENSG00000147488	ST18	0.876944	0.0941701	2.31e-17	0.923564	0.963571	chr8:52458911:T:A	8	52458911	101	-18.2587	0.904741	-18.3048033707865|-18.0827386934673|-17.4707228915663|-16.3669127516779|-17.8662162162162|-17.7244987775061|-18.1297007481297|-15.4982089552239|-18.2270676691729|-16.6744090909091|-16.8620967741935|-17.1882863849765|-18.7671025641026|-18.6256091370558|-19.0225888324873|-18.6129280397022|-19.2892010309278|-19.7746632124352|-19.2966519823789|-19.249978021978|-19.2616483516484|-19.362606741573|-19.1916367713004|-19.5843249427918|-19.106196868009|-19.1183668903803|-19.2218120805369|-18.9180043859649|-19.3535201793722|-19.7162785388128|-19.3043303571429|-19.3657528089888|-19.322331838565|-19.3309417040359|-19.2859060402685|-19.7436199095023|-18.4876399026764|-19.3585168539326|-19.2679865771812|-19.3893918918919|-19.706606741573|-19.3450786516854|-19.373963963964|-19.346606741573|-19.1403803131991|-17.8857796257796|-17.8568907563025|-17.7684679089027|-17.7640786749482|-17.8994178794179|-16.6324568138196|-18.6065874730022|-18.7126623376623|-18.1314799154334|-18.6514935064935|-18.4969032258065|-19.090846325167|-18.2023890063425|-18.1352109704641|-18.7354427645788|-18.3920815450644|-18.147940552017|-18.0847133757962|-18.1080462184874|-18.1676808510638|-18.2607608695652|-18.3445102505695|-18.5589013452915|-17.837381489842|-17.7889189189189|-17.6777628635347|-18.849307875895|-17.4352097130243|-17.8855782312925|-17.5521555555556|-17.4821460176991|-17.7624107142857|-18.1336629213483|-17.4105298013245|-17.4896681415929|-17.5090265486726|-17.68578125|-17.6172283813747|-17.7591294642857|-18.332534562212|-17.723429844098|-17.5037802197802|-17.5913245033113|-17.6628539823009|-17.522043956044|-17.8866591928251|-17.7124611973392|-17.689933481153|-17.8569351230425|-17.923355704698|-17.7627937915743|-17.619449339207|-16.3174811083123|-16.22325|-15.9823284313725|-18.6659903381643	0.00895783	-19.7114	-16.2704	P3C_24_ENSG00000147488_chr8:52458911:T:A	Panousis_2025	macrophage	macrophage	P3C_24	macrophage_P3C_24	ge	macromap
P3C_24	chr5:156972939:A:G	cd	chr5_156955297_A_G	ENSG00000145850	TIMD4	-0.702938	0.0873699	7.46e-14	0.986425	0.975707	chr5:156955297:A:G	5	156955297	29	11.8225	0.783652	13.8409016393443|13.2891182364729|12.5260766423358|13.60443378119|12.1624237288136|13.1620335820896|11.1932802547771|12.1935884353742|11.076018957346|11.1664536741214|11.1431847133758|11.2892307692308|11.8554482758621|11.8135051546392|11.9083333333333|11.8460449050086|11.8303275862069|11.1884737678855|11.7467697594502|11.344935483871|11.2767948717949|11.2687179487179|11.26456|11.2310207336523|10.7921216848674|11.9243947858473|11.7877896613191|11.5138859180036|11.6131607142857	0.0270225	10.9908	13.6754	P3C_24_ENSG00000145850_chr5:156955297:A:G	Panousis_2025	macrophage	macrophage	P3C_24	macrophage_P3C_24	ge	macromap
P3C_24	chr2:181459315:G:GT	uc	chr2_181463487_G_A	ENSG00000188452	CERKL	-0.512468	0.0949785	1.92e-07	0.991821	0.957469	chr2:181463487:G:A	2	181463487	13	6.88127	0.324738	6.54390670553936|6.62054572271386|6.27503278688525|6.73189910979228|6.75632440476191|6.8149255952381|6.84453453453453|7.27277777777778|6.81491298527443|6.91949591280654|7.39492063492064|7.20910313901345|7.25811746987952	0.0249799	6.35569	7.35828	P3C_24_ENSG00000188452_chr2:181463487:G:A	Panousis_2025	macrophage	macrophage	P3C_24	macrophage_P3C_24	ge	macromap
P3C_24	chr9:136395559:G:A	ibd	chr9_136378050_T_C	ENSG00000165684	SNAPC4	0.446413	0.0951329	5e-06	0.932895	1	chr9:136378050:T:C	9	136378050	57	3.77611	0.642701	4.03464043419267|3.94887236679058|2.6100683994528|4.68855247285887|4.70631029986962|4.36972754793138|4.15006628787879|4.15129734848485|4.12053521126761|3.78211433756806|4.16548907882241|4.14153773584906|4.13814285714286|4.14708848715509|4.1488|4.14446139180172|3.17176033934252|3.22654545454545|3.17454352441614|3.15233122362869|3.24229885057471|3.16124735729387|4.14861084681256|4.10492467043315|4.1509324452902|4.15438095238095|4.18381443298969|3.38718990120746|3.38613362541073|4.34984298331698|4.1484505703422|4.34178431372549|3.37704989154013|4.36044031311155|4.11723523898782|4.39065621939275|3.38242655059848|4.154934086629|4.1462030075188|3.17791231732777|3.19546121593291|3.20278187565859|3.168578892372|3.39479302832244|3.12404636459431|4.13885211995864|6.28329128440367|3.78718931475029|3.04946198830409|2.85443832599119|3.05214285714286|2.96693706293706|2.96343137254902|3.85337104072398|2.92872549019608|4.22035758323058|3.01528671328671	0.0112755	2.88415	4.69921	P3C_24_ENSG00000165684_chr9:136378050:T:C	Panousis_2025	macrophage	macrophage	P3C_24	macrophage_P3C_24	ge	macromap
P3C_24	chr10:80491788:C:A	cd	chr10_80511585_G_A	ENSG00000108219	TSPAN14	0.562408	0.109715	6.96e-07	0.958833	0.957507	chr10:80511585:G:A	10	80511585	24	3.98953	0.39098	4.93802254098361|4.81824324324324|4.47529574861368|4.42766173752311|4.51663551401869|3.78382206405694|3.76310638297872|3.77224591329069|3.77006392045454|3.74626234132581|3.83206200432588|4.46380442541042|3.72220660576247|3.75354679802956|3.77108450704225|3.5144701754386|3.73534965034965|3.76157192982456|3.74986713286713|4.15061254612546|3.77504580690627|3.77382559774965|3.90427212874909|3.82971555555556	0.0162908	3.63392	4.86915	P3C_24_ENSG00000108219_chr10:80511585:G:A	Panousis_2025	macrophage	macrophage	P3C_24	macrophage_P3C_24	ge	macromap
P3C_24	chr1:1337898:A:G	ibd	chr1_1376162_G_C	ENSG00000242485	MRPL20	-0.545405	0.123092	1.54e-05	0.900566	0.881843	chr1:1376162:G:C	1	1376162	25	6.65181	0.625326	6.61817307692308|5.14544776119403|6.99340673575129|5.1327375|6.3834578313253|7.0297218710493|6.09995151515151|7.61243939393939|7.5092921686747|7.51100751879699|7.58088957055215|6.2960490797546|6.7333950617284|6.77808695652174|6.72689440993789|6.74996268656716|6.70509316770186|6.747175|6.70216852540273|6.74903629536921|6.30767701863354|6.05779827798278|6.53499378881988|6.48144444444444|7.10907068062827	0.0250131	5.14036	7.59351	P3C_24_ENSG00000242485_chr1:1376162:G:C	Panousis_2025	macrophage	macrophage	P3C_24	macrophage_P3C_24	ge	macromap
P3C_24	chr8:27374501:T:C	cd	chr8_27362793_G_A	ENSG00000120899	PTK2B	-0.726713	0.0914844	1.4e-13	0.976089	0.786594	chr8:27362793:G:A	8	27362793	21	11.6455	1.19037	11.8753606557377|12.2999658703072|12.2868824531516|12.235636672326|12.2500506756757|12.3171694915254|15.8082628062361|10.6345525902669|10.4729829984544|10.6212164296998|11.4685871559633|11.0563619402985|10.0728526645768|10.203470681458|11.3737173913043|11.5931929046563|11.1762931034483|11.3204121475054|11.6975777777778|11.7419026548673|12.0482167042889	0.0566843	10.1382	14.0627	P3C_24_ENSG00000120899_chr8:27362793:G:A	Panousis_2025	macrophage	macrophage	P3C_24	macrophage_P3C_24	ge	macromap
P3C_24	chr4:25974113:G:C	uc	chr4_25972648_A_G	ENSG00000250317	SMIM20	-0.636814	0.108813	1.96e-08	0.966227	0.881379	chr4:25972648:A:G	4	25972648	23	-13.7462	1.40012	-12.70525|-12.4984937238494|-13.2102564102564|-13.1986411889597|-13.6818241758242|-13.7569383259912|-13.8025714285714|-16.3051688311688|-13.2587974683544|-13.2289684210526|-13.2236344537815|-13.3368498942918|-13.2525210084034|-13.3813953488372|-13.2973165618449|-13.4066105263158|-13.3888210526316|-13.4005219206681|-12.6064566929134|-12.2691762452107|-15.083133640553|-15.2224249422633|-18.6462467191601	0.0608748	-17.3587	-12.3953	P3C_24_ENSG00000250317_chr4:25972648:A:G	Panousis_2025	macrophage	macrophage	P3C_24	macrophage_P3C_24	ge	macromap
P3C_24	chr5:17105337:C:G	ibd	chr5_17145033_G_A	ENSG00000145555	MYO10	-0.434123	0.0951949	8.89e-06	0.932488	0.744887	chr5:17145033:G:A	5	17145033	27	8.34341	0.346521	9.19662601626016|8.14974257425743|8.13919132149901|8.35094949494949|8.18691089108911|8.48481876332623|8.29991967871486|8.1965606361829|8.19070281124498|8.48963114754098|8.54645360824742|8.25019027484144|8.49633802816901|8.04862212943633|7.97685300207039|8.03142857142857|7.87208588957055|8.58289699570815|7.88116803278688|8.58179871520343|8.52053533190578|8.6274623655914|8.63793991416309|8.66855913978495|7.91555555555556|7.86697341513292|9.08207112970711	0.0128341	7.8703	9.12217	P3C_24_ENSG00000145555_chr5:17145033:G:A	Panousis_2025	macrophage	macrophage	P3C_24	macrophage_P3C_24	ge	macromap
P3C_24	chr22:35297751:G:C	ibd	chr22_35304526_G_T	ENSG00000100284	TOM1	-0.697351	0.0949918	5.22e-12	0.801296	0.642889	chr22:35304526:G:T	22	35304526	144	-19.18	1.41198	-17.4440105540897|-17.0661675126904|-17.7271581769437|-17.5872872340426|-17.4954761904762|-16.8294358974359|-16.8387179487179|-15.1006787330317|-17.3905263157895|-17.2509840425532|-17.355320855615|-17.5222371967655|-16.0256658595642|-17.5761436170213|-17.5141644562334|-17.4023860589812|-17.2599466666667|-17.0405013192612|-19.3316954022989|-19.202849002849|-19.1338461538462|-19.237335243553|-19.2818624641834|-19.1861428571429|-19.2554441260745|-19.671495601173|-18.5611797752809|-17.9445403899721|-19.8097076023392|-18.4575068493151|-19.8753235294118|-19.1174212034384|-19.1174498567335|-19.1810285714286|-19.1839714285714|-18.0493066666667|-19.204|-19.2377650429799|-19.1854285714286|-19.3520227920228|-19.3366096866097|-19.3711781609195|-19.125811965812|-19.2029344729345|-19.124415954416|-19.1682905982906|-19.1217094017094|-19.1765714285714|-19.1798571428571|-18.9117847025496|-19.2376790830946|-17.9152266666667|-19.1207102272727|-19.2288|-19.2358739255014|-18.415790960452|-19.1710285714286|-19.2499713467049|-19.481469740634|-18.0316129032258|-19.0422662889518|-19.1738|-19.1669714285714|-19.1118518518519|-19.1116809116809|-19.1111965811966|-19.1589142857143|-21.7781168831169|-21.6894498381877|-21.5317741935484|-21.6837337662338|-22.7474576271186|-19.7915743440233|-21.6753074433657|-21.0926898734177|-17.6217015706806|-21.4177813504823|-19.3989625360231|-19.6731563421829|-21.4443729903537|-21.4054019292604|-21.4122186495177|-21.294391025641|-21.1936305732484|-19.1808011869436|-17.9315691489362|-17.6986991869919|-21.2851446945338|-21.6064935064935|-21.4817363344051|-19.7480415430267|-19.7140532544379|-21.4111575562701|-19.5293623188406|-22.4626599326599|-21.3286495176849|-19.640726744186|-20.0111711711712|-18.914375|-25.0608301886792|-21.2635782747604|-21.3317307692308|-19.0808595988539|-18.9764|-18.9719373219373|-19.4179142857143|-19.4175714285714|-19.0229428571429|-19.0849714285714|-17.7994385026738|-18.4912777777778|-19.8111079545455|-19.9536119402985|-19.0105413105413|-19.0659714285714|-17.7499466666667|-19.0371919770774|-18.8776857142857|-18.9532951289398|-18.9446418338109|-18.8986363636364|-18.9186968838527|-18.3731855955679|-19.9392705167173|-17.6017894736842|-18.9301142857143|-19.0019484240688|-19.2321511627907|-18.9618390804598|-19.1616860465116|-19.0467341040462|-17.5678609625668|-18.7772701149425|-18.4732011331445|-17.5590489130435|-18.4964739884393|-18.6024709302326|-18.5856395348837|-18.6768421052632|-18.3012753623188|-18.3747550432277|-18.3191091954023|-18.0820512820513|-22.2281597222222	0.00980539	-21.9694	-16.9547	P3C_24_ENSG00000100284_chr22:35304526:G:T	Panousis_2025	macrophage	macrophage	P3C_24	macrophage_P3C_24	ge	macromap
P3C_24	chr5:156972939:A:G	uc	chr5_156955297_A_G	ENSG00000145850	TIMD4	-0.702938	0.0873699	7.46e-14	0.957318	0.975707	chr5:156955297:A:G	5	156955297	29	17.8417	1.49281	20.1022619047619|19.7359226190476|18.8062739726027|20.3675574712644|19.4466937669377|20.5680758017493|17.57345|19.430433604336|17.3973200992556|17.1749385749386|17.0680975609756|17.2658823529412|18.0004188481675|17.9985863874346|18.3892761394102|18.4377956989247|18.3956836461126|17.3766666666667|17.7574545454545|17.8072405063291|17.4176237623762|17.3194088669951|17.2557598039216|17.2594362745098|18.4966577540107|14.8916279069767|15.5233568075117|15.05662004662|15.0890255220418	0.0514763	15.0071	20.4277	P3C_24_ENSG00000145850_chr5:156955297:A:G	Panousis_2025	macrophage	macrophage	P3C_24	macrophage_P3C_24	ge	macromap
P3C_24	chr2:181459315:G:GT	ibd	chr2_181463487_G_A	ENSG00000188452	CERKL	-0.512468	0.0949785	1.92e-07	0.992063	1	chr2:181463487:G:A	2	181463487	13	5.40264	0.225571	5.21990697674419|5.26228604923798|4.97112987012987|5.24543352601156|5.32268464243845|5.3688511137163|5.33153216374269|5.73006734006734|5.39273305084746|5.43198930481283|5.8102947845805|5.54993095512083|5.59743321718932	0.0173516	5.04576	5.78623	P3C_24_ENSG00000188452_chr2:181463487:G:A	Panousis_2025	macrophage	macrophage	P3C_24	macrophage_P3C_24	ge	macromap
P3C_24	chr10:80491788:C:A	uc	chr10_80511585_G_A	ENSG00000108219	TSPAN14	0.562408	0.109715	6.96e-07	0.956798	0.931418	chr10:80511585:G:A	10	80511585	24	8.07525	1.32501	10.3201498929336|11.2173033707865|9.15362948960303|8.93792910447761|10.5413422818792|7.85268833087149|7.27843621399177|7.26067031463748|7.28155006858711|7.27698630136986|7.99258646616541|10.4229833333333|7.23592896174863|7.73013043478261|7.28563265306123|6.86043835616438|7.23787262872629|7.33274965800274|7.29565986394558|8.23437774524158|7.9595690936107|7.72141007194244|7.21235135135135|6.16370529327611	0.0552089	6.56433	10.8286	P3C_24_ENSG00000108219_chr10:80511585:G:A	Panousis_2025	macrophage	macrophage	P3C_24	macrophage_P3C_24	ge	macromap
P3C_24	chr1:8125842:G:T	cd	chr1_7961913_G_T	ENSG00000116288	PARK7	0.83329	0.116219	1.42e-11	0.849239	0.729986	chr1:7961913:G:T	1	7961913	102	-9.8351	0.829347	-10.4520893561104|-10.51465085639|-10.4066841415465|-11.4206300268097|-11.1565876152833|-11.3472874493927|-12.364156626506|-11.4149315068493|-11.4140218878249|-11.4112995896033|-11.4159559834938|-11.3473561643836|-11.1169086021505|-11.0860622462788|-12.1723744292237|-12.0742543859649|-12.0346288209607|-11.4549649368864|-10.0463402061856|-9.89085897435898|-10.0131953428202|-9.64772439949431|-9.79287341772152|-9.95251629726206|-9.73830788804071|-9.75785252263907|-9.68294191919192|-9.81477987421384|-9.77171974522293|-9.66240051347882|-9.5575|-9.68349367088608|-9.830225|-9.6898625|-9.46545340050378|-9.64106329113924|-9.61666246851385|-9.5578320802005|-9.23629032258065|-9.38132832080201|-9.65111817026684|-9.58473751600512|-9.34680100755668|-9.30515306122449|-9.23461336828309|-9.15452879581152|-9.16708333333333|-9.16839240506329|-9.214309252218|-9.199|-9.16737704918033|-9.18371681415929|-9.19969543147208|-9.32111533586819|-9.41600253807107|-9.3713005050505|-9.58388235294118|-9.3861499364676|-9.26074968233799|-9.26179974651457|-9.26183776932826|-9.30964148527529|-9.44358974358974|-9.57227390180879|-9.25964959568733|-9.39440329218107|-9.15861788617886|-9.22112925170068|-9.32167127071823|-9.35682385575589|-9.33031767955801|-9.27640495867769|-9.2225476839237|-9.0838679245283|-9.42006858710562|-9.27516483516484|-9.18457994579946|-9.57973901098901|-9.63342032967033|-9.83707350901526|-9.82707454289733|-9.89783898305085|-9.77160664819945|-9.86720897615708|-9.84449375866852|-9.91962131837307|-9.97926080892608|-9.99410939691445|-10.19500723589|-10.0434236804565|-9.9537658674189|-10.0600570613409|-10.0808726752504|-10.1422347949081|-10.1397736916549|-9.64757255936675|-9.61102597402597|-8.94637762237762|-8.91353351955307|-8.18188707280832|-8.89758620689655|-7.90979969183359	0.00813085	-12.0535	-8.90596	P3C_24_ENSG00000116288_chr1:7961913:G:T	Panousis_2025	macrophage	macrophage	P3C_24	macrophage_P3C_24	ge	macromap
P3C_24	chr22:35297751:G:C	ibd	chr22_35304526_G_T	ENSG00000100284	TOM1	-0.697351	0.0949918	5.22e-12	0.801296	0.908289	chr22:35304526:G:T	22	35304526	144	-19.18	1.41198	-17.4440105540897|-17.0661675126904|-17.7271581769437|-17.5872872340426|-17.4954761904762|-16.8294358974359|-16.8387179487179|-15.1006787330317|-17.3905263157895|-17.2509840425532|-17.355320855615|-17.5222371967655|-16.0256658595642|-17.5761436170213|-17.5141644562334|-17.4023860589812|-17.2599466666667|-17.0405013192612|-19.3316954022989|-19.202849002849|-19.1338461538462|-19.237335243553|-19.2818624641834|-19.1861428571429|-19.2554441260745|-19.671495601173|-18.5611797752809|-17.9445403899721|-19.8097076023392|-18.4575068493151|-19.8753235294118|-19.1174212034384|-19.1174498567335|-19.1810285714286|-19.1839714285714|-18.0493066666667|-19.204|-19.2377650429799|-19.1854285714286|-19.3520227920228|-19.3366096866097|-19.3711781609195|-19.125811965812|-19.2029344729345|-19.124415954416|-19.1682905982906|-19.1217094017094|-19.1765714285714|-19.1798571428571|-18.9117847025496|-19.2376790830946|-17.9152266666667|-19.1207102272727|-19.2288|-19.2358739255014|-18.415790960452|-19.1710285714286|-19.2499713467049|-19.481469740634|-18.0316129032258|-19.0422662889518|-19.1738|-19.1669714285714|-19.1118518518519|-19.1116809116809|-19.1111965811966|-19.1589142857143|-21.7781168831169|-21.6894498381877|-21.5317741935484|-21.6837337662338|-22.7474576271186|-19.7915743440233|-21.6753074433657|-21.0926898734177|-17.6217015706806|-21.4177813504823|-19.3989625360231|-19.6731563421829|-21.4443729903537|-21.4054019292604|-21.4122186495177|-21.294391025641|-21.1936305732484|-19.1808011869436|-17.9315691489362|-17.6986991869919|-21.2851446945338|-21.6064935064935|-21.4817363344051|-19.7480415430267|-19.7140532544379|-21.4111575562701|-19.5293623188406|-22.4626599326599|-21.3286495176849|-19.640726744186|-20.0111711711712|-18.914375|-25.0608301886792|-21.2635782747604|-21.3317307692308|-19.0808595988539|-18.9764|-18.9719373219373|-19.4179142857143|-19.4175714285714|-19.0229428571429|-19.0849714285714|-17.7994385026738|-18.4912777777778|-19.8111079545455|-19.9536119402985|-19.0105413105413|-19.0659714285714|-17.7499466666667|-19.0371919770774|-18.8776857142857|-18.9532951289398|-18.9446418338109|-18.8986363636364|-18.9186968838527|-18.3731855955679|-19.9392705167173|-17.6017894736842|-18.9301142857143|-19.0019484240688|-19.2321511627907|-18.9618390804598|-19.1616860465116|-19.0467341040462|-17.5678609625668|-18.7772701149425|-18.4732011331445|-17.5590489130435|-18.4964739884393|-18.6024709302326|-18.5856395348837|-18.6768421052632|-18.3012753623188|-18.3747550432277|-18.3191091954023|-18.0820512820513|-22.2281597222222	0.00980539	-21.9694	-16.9547	P3C_24_ENSG00000100284_chr22:35304526:G:T	Panousis_2025	macrophage	macrophage	P3C_24	macrophage_P3C_24	ge	macromap
P3C_24	chr9:136395559:G:A	uc	chr9_136378050_T_C	ENSG00000187796	CARD9	0.59121	0.0910993	6.63e-10	0.967539	0.862855	chr9:136378050:T:C	9	136378050	57	6.73119	0.464644	6.59898697539797|6.61510067114094|6.95907046476762|7.4544275862069|7.82917030567686|7.25441285537701|6.21485278080698|6.24493421052632|6.26027472527473|6.22178728070175|6.24801317233809|6.27549450549451|6.40830376940133|6.3689911308204|6.37008869179601|6.35948888888889|6.80350943396226|6.94433290978399|6.8129648241206|6.75423558897243|6.7326|6.79618090452261|6.38943270300334|6.35430309734513|6.38615555555556|6.39903225806452|6.68033898305085|6.9706135770235|6.96302477183833|6.5096803652968|6.3942936596218|6.56107019562716|6.9607421875|6.54647531572905|6.38873333333333|6.56833524684271|6.95067885117493|6.31602197802198|6.29269441401971|6.72952736318408|6.71803237858032|6.78506866416979|6.73761306532663|7.29402472527472|6.78206590621039|6.52740458015267|8.78494382022472|7.38264416315049|6.76432624113475|6.27585561497326|6.75436555891239|7.33098958333333|7.40405217391304|6.23305364511692|7.12580139372822|6.78074404761905|7.10847222222222	0.00815165	6.22629	7.67927	P3C_24_ENSG00000187796_chr9:136378050:T:C	Panousis_2025	macrophage	macrophage	P3C_24	macrophage_P3C_24	ge	macromap
P3C_24	chr1:93203661:T:C	ibd	chr1_93396463_T_C	ENSG00000117500	TMED5	0.733979	0.0967023	1.19e-12	0.845126	0.887963	chr1:93396463:T:C	1	93396463	170	15.1394	1.30119	14.6357416267943|15.9974231678487|14.1291324200913|13.8900224719101|14.1656387665198|13.80703125|14.7070387243736|14.6506802721088|14.0471136363636|13.9428378378378|14.3860310421286|13.7647228381375|14.0650793650794|14.1936155606407|15.0666216216216|14.214118993135|15.0743243243243|13.9030493273543|14.1092727272727|14.9395982142857|16.7522493224932|14.9344419642857|16.3140487804878|14.9420535714286|16.3252311435523|14.9106888888889|14.9056666666667|14.9571428571429|14.9569127516779|15.135886214442|18.0233420365535|13.9656756756757|15.1026039387309|18.5970777479893|18.497855227882|18.5412600536193|15.1424780701754|15.2743612334802|15.2967405764967|18.5179569892473|13.7053539823009|19.0293029490617|13.7815555555556|15.1806828193833|18.3860533333333|15.0515098468271|15.1284175824176|15.1528854625551|15.1249339207048|18.1597866666667|14.9234210526316|15.1112195121951|14.8470614035088|14.8631659388646|14.9612967032967|17.8735170603675|13.6718040089087|14.9983259911894|14.9874889867841|18.1593333333333|14.889102844639|14.5043070362473|14.9158333333333|14.9367543859649|15.0446052631579|15.159822616408|18.1285333333333|14.7503253796095|14.4444161358811|13.289224137931|13.2384632034632|14.9901101321586|14.8960831509847|13.5382743362832|14.8691466083151|13.6057549234136|13.5360619469027|13.5749006622517|14.751045751634|14.8324672489083|13.6288864142539|15.2184175824176|14.9909010989011|14.9496703296703|14.8814879649891|13.6830941704036|14.9060917030568|13.6613333333333|14.9417142857143|14.8760175054705|13.7949665924276|14.9695833333333|14.8452192982456|14.8524454148472|13.6943080357143|14.947850877193|14.8833916849015|14.528|14.8527947598253|13.6109111111111|13.6022666666667|13.5224444444444|14.9009825327511|14.9322757111597|13.7096017699115|16.9243276283619|14.9113402061856|14.9639473684211|13.6252654867257|14.9405689277899|14.91|14.9203493449782|13.5702433628319|14.5906396588486|13.7254120267261|15.0436184210526|15.0563076923077|15.0562637362637|14.6770449678801|15.0604835164835|13.7031555555556|15.0913656387665|13.7171333333333|15.0573846153846|15.0926651982379|15.6227168949772|15.0731578947368|15.0731578947368|15.0036403508772|15.0420394736842|15.0212280701754|15.061956043956|15.0829955947137|13.7016222222222|15.062967032967|15.0926872246696|15.1232307692308|15.077422907489|13.7365033407572|20.2841926345609|14.6359865470852|15.9069777777778|15.9026888888889|15.9218888888889|15.8351893095768|14.6406053811659|15.8203973509934|15.9262666666667|15.9267777777778|19.5444414168937|16.0080178173719|16.0448545861298|14.7260496613995|16.0055357142857|16.2120357941834|16.247869955157|16.1025727069351|16.1100223713647|14.6675560538117|14.7483856502242|19.7838186813187|14.7342152466368|14.8156950672646|15.7191703056769|16.1113199105145|15.7397634408602|15.9560652173913|14.8440640394089|14.8792592592593|15.327557840617	0.00765407	13.5455	18.5845	P3C_24_ENSG00000117500_chr1:93396463:T:C	Panousis_2025	macrophage	macrophage	P3C_24	macrophage_P3C_24	ge	macromap
P3C_24	chr11:65879086:C:A	cd	chr11_65879086_C_A	ENSG00000172543	CTSW	0.583507	0.11811	1.64e-06	0.947005	1	chr11:65879086:C:A	11	65879086	29	-5.79003	0.727116	-4.38826180257511|-4.37258547008547|-4.35898504273504|-4.92553911205074|-4.66617443012884|-4.49187561697927|-6.2740752688172|-6.1400210748156|-6.22708644610459|-6.12936974789916|-6.10362970711297|-5.16659638554217|-6.11514675052411|-6.11606918238994|-6.2001912858661|-6.20079957356077|-6.15154091392136|-6.18810638297872|-6.20979744136461|-6.19613418530351|-6.19229787234043|-6.21455128205128|-5.34345565749235|-6.32500534759358|-6.33160085378869|-6.39347266881029|-5.41731832139202|-6.43272629310345|-6.63834429824561	0.025073	-6.49441	-4.36851	P3C_24_ENSG00000172543_chr11:65879086:C:A	Panousis_2025	macrophage	macrophage	P3C_24	macrophage_P3C_24	ge	macromap
P3C_24	chr11:65879086:C:A	ibd	chr11_65879086_C_A	ENSG00000172543	CTSW	0.583507	0.11811	1.64e-06	0.952341	0.999574	chr11:65879086:C:A	11	65879086	29	-11.0095	1.20266	-8.73901709401709|-8.70795744680851|-8.64408898305085|-9.76846960167715|-9.36017892644135|-8.88724609375|-11.6931663326653|-11.4252549019608|-11.5540198019802|-11.3745808966862|-11.3522762645914|-9.87702495201535|-11.3278640776699|-11.3737426900585|-11.5532277227723|-11.5863545816733|-11.5540918163673|-11.63364|-11.64958|-11.63634|-11.5720874751491|-11.6104191616766|-10.1983073929961|-11.8991549295775|-12.0338945233266|-12.148900203666|-10.6066533066132|-12.488640167364|-13.0197204301075	0.041471	-12.648	-8.6888	P3C_24_ENSG00000172543_chr11:65879086:C:A	Panousis_2025	macrophage	macrophage	P3C_24	macrophage_P3C_24	ge	macromap
P3C_24	chr2:181459315:G:GT	ibd	chr2_181463487_G_A	ENSG00000188452	CERKL	-0.512468	0.0949785	1.92e-07	0.992063	0.957469	chr2:181463487:G:A	2	181463487	13	5.40264	0.225571	5.21990697674419|5.26228604923798|4.97112987012987|5.24543352601156|5.32268464243845|5.3688511137163|5.33153216374269|5.73006734006734|5.39273305084746|5.43198930481283|5.8102947845805|5.54993095512083|5.59743321718932	0.0173516	5.04576	5.78623	P3C_24_ENSG00000188452_chr2:181463487:G:A	Panousis_2025	macrophage	macrophage	P3C_24	macrophage_P3C_24	ge	macromap
P3C_24	chr21:39092998:G:C	uc	chr21_39095717_T_C	ENSG00000157557	ETS2	-0.6837	0.10285	2.77e-10	0.98778	0.998891	chr21:39095717:T:C	21	39095717	23	3.5415	0.224853	3.78902350813743|3.87963341346154|3.86587672052663|3.78716337522442|3.7390119047619|3.72725431804646|3.72181439619274|3.69984578884935|3.42762068965517|3.28046913580247|3.42455689564761|3.62258839226151|3.27538805970149|3.29169915042479|3.27258671952428|3.6519197896121|3.29648166501487|3.29067360079247|3.28927758535379|3.30928075396825|3.81794216543376|3.49004594180704|3.5043527591542	0.0097762	3.27413	3.87207	P3C_24_ENSG00000157557_chr21:39095717:T:C	Panousis_2025	macrophage	macrophage	P3C_24	macrophage_P3C_24	ge	macromap
P3C_24	chr5:96970610:A:AT	ibd	chr5_97038046_G_A	ENSG00000164308	ERAP2	-0.95408	0.0830955	9.11e-24	0.859557	0.840053	chr5:97038046:G:A	5	97038046	276	16.6219	0.796998	16.2579831932773|16.1374267782427|16.1338493723849|16.1521458333333|16.8184872298625|17.1346262626263|16.749431372549|18.3832054176072|18.4570135746606|16.4746848739496|18.4297963800905|18.2293438914027|17.4772766884532|18.5060859728507|18.5480498866213|17.7855240174672|18.5287330316742|18.3462387387387|18.393927765237|18.3880135440181|18.3880586907449|17.2651195219124|18.4035440180587|18.2833856502242|18.3882167042889|18.451742081448|17.8636622807018|18.5127954545455|17.2367682926829|18.4661605206074|18.4751583710407|18.3285487528345|18.3260544217687|18.4818181818182|18.4361678004535|18.4503401360544|17.5356263269639|16.6735044642857|16.6567692307692|16.8867920353982|16.7322958057395|16.7020925110132|16.7024161073826|16.0595817490494|17.0355756207675|16.7329977628635|16.7118526785714|16.7024161073826|16.7384787472036|16.7557623318386|16.7141741071429|15.3164959016393|16.6656026785714|16.7254708520179|16.6407382550336|16.6941019955654|16.7161555555556|16.5920704845815|15.9459550561798|16.7186191536748|16.7220489977728|15.971965973535|16.5965333333333|16.6334966592428|16.6737276785714|16.3265|16.6665625|16.6581919642857|16.0008143939394|15.9985606060606|16.6710044642857|16.6796428571429|16.6747321428571|16.6746651785714|16.7025279642058|16.0968371212121|16.6672544642857|16.6657142857143|17.0707555555556|17.0706666666667|16.702192393736|15.9303018867925|16.64714922049|16.6651339285714|15.5939462809917|16.4788791208791|16.6452338530067|16.5906666666667|16.8711135857461|16.9167633928571|16.7377333333333|16.5910666666667|15.9865085388994|16.1862987012987|16.5829111111111|16.6280178173719|16.8152702702703|16.8152702702703|16.8152702702703|17.1341309255079|17.1838374717833|16.919009009009|16.7024161073826|16.7102013422819|16.6820535714286|15.9003013182674|17.5089086859688|15.8203977272727|16.2824086021505|16.6770089285714|16.7663228699552|16.3478461538462|16.7024161073826|16.6651339285714|16.7303587443946|16.7303587443946|16.6926174496644|16.2639651416122|15.9245951035782|16.7774831460674|16.7675730337079|16.0978649237473|16.8006726457399|16.7856629213483|16.6207555555556|16.0298671726755|16.8391666666667|16.0219165085389|16.3252173913043|16.3613446969697|16.0663498098859|15.9854064272212|16.0564828897338|16.053288973384|16.7799550561798|16.7778651685393|16.9296598639456|16.205219047619|16.4692440604752|17.0811085450346|16.8316441441441|16.1732183908046|16.6881390134529|16.2693681917211|17.1432101616628|16.1782950191571|16.1428298279159|16.1120038167939|16.3038427947598|16.1399808795411|16.9519501133787|16.69044345898|16.5692857142857|16.5384393063584|16.366106870229|16.3673854961832|15.7702434456929|16.1978816793893|16.0674476190476|16.1288910133843|16.2887024608501|16.0393726235741|16.0103177570093|16.4935551330798|15.8799442379182|16.3410246679317|16.1272466539197|16.3256022944551|16.3254875717017|15.5356156716418|16.0878666666667|16.157969348659|16.1566666666667|14.0106153846154|16.0638285714286|16.0427186311787|16.1620444444444|16.064019047619|15.775161987041|16.22625|15.5571161048689|15.5711423220974|15.4791573033708|15.5786228813559|15.9614410480349|15.9272943722944|15.1090760869565|16.0633776091082|15.7391247672253|16.0075381263617|16.2263688212928|17.2093186372745|16.1188157894737|16.0833333333333|16.0944847328244|16.1965076335878|16.125258126195|16.0029791271347|16.0846476190476|13.8151043643264|15.5755679702048|15.9462192816635|15.9121041214751|15.6566170212766|15.9988913043478|13.6281967213115|16.0996078431373|16.0543668122271|16.0142391304348|15.5339873417722|15.5237943925234|16.0382135076253|15.9457169811321|15.9561625708885|16.1084541984733|16.0065|16.0026375711575|16.0713725490196|16.0029601518027|16.0330608365019|16.0058633776091|15.4960148975791|15.9767424242424|16.0070588235294|15.9017494600432|15.9384199134199|15.8982365591398|16.8956203007519|16.3714022140221|16.4932352941176|17.0897333333333|15.8447131147541|16.7798056155508|16.7983646616541|17.1114744801512|17.0454425612053|16.6306331471136|16.6748927038627|16.3330570902394|16.5998931623932|16.1779633027523|16.7952336448598|17.0317920353982|16.7977757009346|16.3620479704797|17.0272062084257|15.8271301247772|16.2094166666667|17.0218147448015|16.7808566108007|17.5042226487524|16.8432523364486|17.2475|15.3351056338028|16.9037969924812|17.7253863636364|16.8259439252336|16.8293457943925|17.5359775280899|17.1395434782609|17.3125996204934|17.5399325842697|17.5414807692308|17.2376906318083|17.4190848214286|16.6778388278388|17.3941517857143|17.2514150943396|16.8936796536797|17.2484339622642|16.990395480226|17.3910476190476|17.1975329566855|17.1766811279826|16.4850107066381|19.2354838709677	0.00288768	15.4939	18.4673	P3C_24_ENSG00000164308_chr5:97038046:G:A	Panousis_2025	macrophage	macrophage	P3C_24	macrophage_P3C_24	ge	macromap
P3C_24	chr11:65879086:C:A	cd	chr11_65877883_A_G	ENSG00000172500	FIBP	-0.598524	0.117753	8.51e-07	0.958382	0.99863	chr11:65877883:A:G	11	65877883	29	6.2036	0.484996	4.80201716738197|4.8803952991453|4.87583333333333|6.57903805496829|6.15631318136769|6.20863770977295|6.40259139784946|6.30689146469968|6.35445037353255|6.28010504201681|6.25366108786611|6.48402610441767|6.26599580712788|6.26539832285115|6.28978746014878|6.27941364605544|6.21997874601488|6.2671914893617|6.2826012793177|6.27443024494143|6.27196808510638|6.29989316239316|6.39587155963303|6.42958288770053|6.43001067235859|6.50435155412647|6.71688843398158|6.53251077586207|6.59459429824561	0.016724	4.85369	6.63128	P3C_24_ENSG00000172500_chr11:65877883:A:G	Panousis_2025	macrophage	macrophage	P3C_24	macrophage_P3C_24	ge	macromap
P3C_24	chr4:25974113:G:C	cd	chr4_25972648_A_G	ENSG00000250317	SMIM20	-0.636814	0.108813	1.96e-08	0.974647	0.870589	chr4:25972648:A:G	4	25972648	23	-11.8158	1.69927	-10.7557671957672|-10.8229710144928|-10.8273204903678|-10.6813745704467|-10.8453484320558|-10.8809233449477|-11.3360469314079|-11.1106017699115|-11.2026203208556|-11.1020494699647|-11.2000889679715|-11.0093019197208|-11.305017921147|-11.3227191413238|-11.3670609318996|-11.3920214669052|-11.3769051878354|-11.360796460177|-12.0377443609023|-11.8822077922078|-15.152962962963|-16.0372506082725|-16.7552358490566	0.0738812	-16.3603	-10.7223	P3C_24_ENSG00000250317_chr4:25972648:A:G	Panousis_2025	macrophage	macrophage	P3C_24	macrophage_P3C_24	ge	macromap
P3C_24	chr3:112974906:A:T	uc	chr3_112974906_A_T	ENSG00000163606	CD200R1	0.751138	0.0906081	1.63e-14	0.997735	0.982912	chr3:112974906:A:T	3	112974906	11	-14.8244	0.692776	-16.2311450381679|-14.7297892271663|-14.5188221709007|-14.7041588785047|-15.3638199513382|-13.4737335834897|-14.6326043737575|-14.36494140625|-14.6420662768031|-15.3025|-15.1049056603774	0.0629796	-16.0143	-13.6965	P3C_24_ENSG00000163606_chr3:112974906:A:T	Panousis_2025	macrophage	macrophage	P3C_24	macrophage_P3C_24	ge	macromap
P3C_24	chr5:96970610:A:AT	uc	chr5_97038046_G_A	ENSG00000164308	ERAP2	-0.95408	0.0830955	9.11e-24	0.814742	0.840053	chr5:97038046:G:A	5	97038046	276	26.3961	1.66474	22.6280701754386|22.6207917888563|22.549649122807|22.1515142857143|28.2528382838284|29.2470344827586|28.5692642140468|29.3998555956679|29.5579710144928|28.3102888086643|29.6217090909091|29.0879783393502|28.1476140350877|29.6365579710145|29.6365579710145|28.0888620689655|29.7807272727273|29.4069675090253|29.5235869565217|29.5140942028986|29.5141666666667|28.6042574257426|29.4323826714801|29.1228214285714|29.6217454545455|29.6569818181818|28.3826829268293|29.8374725274725|29.6520629370629|29.6616724738676|29.9121611721612|29.8261623616236|29.8221033210332|29.8970588235294|29.8909926470588|29.6956204379562|27.5309333333333|27.4622426470588|25.1788372093023|25.7865878378378|25.4353355704698|25.4454697986577|25.0536241610738|27.8790099009901|25.1558666666667|25.2690878378378|25.2936148648649|25.2229054054054|25.2773648648649|25.5053583617747|25.1273489932886|26.5051418439716|25.1386868686869|25.2012162162162|25.1297635135135|25.1807357859532|25.2425167785235|25.0259136212625|27.8272549019608|25.2749494949495|25.3655405405405|27.9773841059603|25.0618791946309|25.2312162162162|25.3214576271186|27.8436434108527|25.2250675675676|25.2123986486486|27.9749337748344|28.0639202657807|25.146835016835|25.2448648648649|25.1524579124579|25.2373310810811|25.2230743243243|28.3304333333333|25.2261148648649|25.2237837837838|25.6917725752508|25.6916387959866|25.3941496598639|27.8648844884488|25.2519256756757|25.2229054054054|27.2471841155235|24.4230944625407|25.3346101694915|25.2222972972973|25.678406779661|25.777925170068|25.4458783783784|25.308406779661|28.176889632107|24.2008737864078|25.2105067567568|25.4811604095563|26.1048251748252|26.0138675958188|25.9235416666667|26.7268309859155|26.7103157894737|26.2658741258741|25.8338408304498|25.8458823529412|25.7708965517241|28.1435333333333|26.9229452054795|28.0307718120805|24.0359365079365|25.8522491349481|25.9645138888889|29.827649122807|25.8338408304498|25.6562886597938|25.9088194444444|25.9088194444444|25.8186851211073|24.7190728476821|28.2808026755853|25.9235416666667|25.9985017421603|24.3056578947368|25.838275862069|25.9361805555556|25.5267576791809|28.443569023569|26.0508362369338|28.4294612794613|26.2493617021277|26.3377743902439|28.5503378378378|28.281872909699|28.436734006734|28.3356711409396|26.1086713286713|25.9241319444444|26.381554770318|28.9378911564626|25.7610135135135|25.6809722222222|26.0391986062718|28.912397260274|25.5770103092784|24.5646052631579|25.6851557093426|28.9214726027397|28.8146757679181|28.8146416382253|24.4824918032787|28.809590443686|25.9576736111111|24.9251324503311|26.087811550152|26.0104545454545|25.7532732732733|25.8328614457831|27.9777740863787|25.6425679758308|25.4078614457831|25.6395440729483|24.85|25.3354654654655|28.2690429042904|25.974880239521|27.8286970684039|25.7066268656716|25.5592424242424|25.8736060606061|25.7952567975831|27.3019344262295|25.3637537537537|25.6366565349544|25.6345896656535|24.2850666666667|25.4021385542169|25.1144940476191|24.4879461279461|25.3261561561562|23.5609677419355|24.8101023890785|27.4174917491749|27.6245514950166|27.4613621262458|24.3480463576159|24.0471710526316|24.8594932432432|26.2270754716981|25.4216216216216|24.8585588235294|25.1625342465753|25.5541017964072|27.4359424920128|25.2583505154639|25.3566066066066|25.5560909090909|25.7180909090909|25.6337689969605|25.1748358208955|25.3586786786787|23.7926797385621|27.2445602605863|24.9572485207101|24.782027027027|24.2059539473684|24.8631418918919|26.2246056782334|25.0498983050847|25.1811643835616|24.9713559322034|23.8288349514563|27.230262295082|25.2107534246575|25.0036390532544|24.9728106508876|25.2719461077844|24.7912121212121|25.099375|25.0910204081633|25.1748059701493|25.2496706586826|25.1044345238095|27.1054071661238|25.0318100890208|25.1063095238095|24.5417|24.7930976430976|24.6422666666667|26.3591495601173|28.4400641025641|25.7825287356322|25.9810135135135|23.7914461538462|26.1584175084175|26.2845|26.545366568915|26.4652923976608|25.7367435158501|25.8156146179402|28.3349840255591|25.6394389438944|27.9018670886076|26.1204941860465|25.8334563758389|26.1244476744186|28.3330031948882|25.9434797297297|26.9879027355623|24.6218987341772|26.3290643274854|28.516835443038|26.8226470588235|28.6067936507936|26.4729069767442|25.6186470588235|28.731054313099|26.2598316498316|28.6684076433121|28.7658146964856|26.0117|25.9348355263158|26.3691907514451|26.0175666666667|26.9072861356932|26.0266447368421|26.0125|25.4360335195531|25.9752666666667|26.5021739130435|24.6989873417721|26.5746220930233|29.1029032258065|26.696783625731|26.3927456647399|26.133498349835|28.3033088235294|29.6298136645963	0.00603167	23.8243	29.7859	P3C_24_ENSG00000164308_chr5:97038046:G:A	Panousis_2025	macrophage	macrophage	P3C_24	macrophage_P3C_24	ge	macromap
P3C_24	chr17:27516617:G:A	cd	chr17_27537488_T_C	ENSG00000141068	KSR1	-0.631194	0.095516	3.45e-10	0.99469	1	chr17:27537488:T:C	17	27537488	8	-7.93032	0.0955493	-8.03090330788804|-7.83650632911392|-7.80739847715736|-7.85863237139272|-7.94414974619289|-8.07153452685422|-7.99182849936948|-7.90160200250313	0.0119437	-8.06442	-7.81249	P3C_24_ENSG00000141068_chr17:27537488:T:C	Panousis_2025	macrophage	macrophage	P3C_24	macrophage_P3C_24	ge	macromap
P3C_24	chr6:122400365:A:G	cd	chr6_122399661_G_A	ENSG00000025156	HSF2	0.644784	0.0939915	8.41e-11	0.908893	0.937582	chr6:122399661:G:A	6	122399661	48	16.7368	1.10838	20.504132231405|20.5404938271605|16.6181443298969|16.397557840617|16.5051162790698|16.5338341968912|16.4910594315245|16.4833333333333|16.5150645994832|16.5148186528497|16.5606493506493|16.5218134715026|16.6043067846608|16.6208333333333|16.4836434108527|16.5691989664083|16.6133937823834|16.3831025641026|16.5435751295337|16.3667692307692|16.3235549872123|16.5009560723514|16.4599742268041|16.2866836734694|16.4536855670103|16.2579643765903|15.3423798076923|15.9767424242424|16.3434974093264|16.2149487179487|16.1322193877551|16.2200769230769|16.389896373057|17.8308664259928|18.5902631578947|16.2313110539846|16.420103626943|15.6238916256158|16.0577272727273|18.9547565543071|18.5325093632959|15.868625|18.3760740740741|18.2018315018315|15.6709732360097|15.9179207920792|15.896987654321|15.9188861386139	0.0230913	15.6321	20.233	P3C_24_ENSG00000025156_chr6:122399661:G:A	Panousis_2025	macrophage	macrophage	P3C_24	macrophage_P3C_24	ge	macromap
P3C_24	chr3:49668079:T:A	ibd	chr3_49606579_C_T	ENSG00000173402	DAG1	-0.849686	0.101812	1.15e-14	0.949571	0.976302	chr3:49606579:C:T	3	49606579	115	-5.84793	0.178655	-5.64884816753927|-5.64005243445693|-5.61830597014925|-5.56304996271439|-5.62152352501867|-5.62774700598802|-5.62696041822255|-5.63754674644727|-5.64721348314607|-6.10432069510269|-5.63464472700075|-5.62629297458894|-5.64606901725431|-5.6002223869533|-5.65224887556222|-5.59569516728624|-5.64299177262528|-5.63563622754491|-5.94148382004736|-5.65820149253731|-5.6922972972973|-5.66653213751868|-5.67865168539326|-5.7720395738204|-5.64553239017126|-5.66989528795811|-5.66203136669156|-5.66600896860987|-5.67440119760479|-5.98048069345942|-5.66102391629297|-5.68897301349325|-5.66860863095238|-5.64492978566149|-5.71202844311377|-5.74439700374532|-5.90825892857143|-5.73932533733134|-5.89810830860534|-5.93199253731343|-5.93389552238806|-5.95614637789395|-5.952774049217|-5.93825989544436|-5.90366542750929|-5.9426980568012|-5.9296495152871|-5.94719402985075|-5.93837191934279|-5.9470425690814|-5.9800822122571|-5.92518628912071|-5.94281016442451|-5.95589153046062|-5.92081723625557|-5.93873786407767|-5.94343049327354|-5.95697604790419|-5.94902767389678|-5.91351672862453|-5.88834196891192|-5.89317037037037|-5.9200822122571|-5.94476119402985|-5.96660674157303|-5.88371937639198|-5.90317272053373|-5.86043606799704|-5.87696296296296|-5.85384218289086|-5.8700147601476|-5.87957132298596|-5.9016962962963|-5.9373150887574|-5.97810930576071|-5.97053097345133|-5.97764401772526|-5.98687869822485|-6.52947867298578|-6.05379335793358|-6.03844559585492|-6.38038951310861|-5.99054169636493|-6.03470170454545|-6.05606557377049|-6.02086305278174|-6.00373399715505|-5.99725392296719|-6.01117521367521|-5.98131112686038|-6.0196362339515|-6.00093039772727|-6.00254623044097|-5.99908445706175|-5.75154163799036|-5.77892116182573|-5.76269655172414|-5.8061384083045|-5.78109266943292|-5.74627235213205|-5.78302904564315|-5.75691247415575|-5.77622406639004|-5.77359364201797|-5.7801867219917|-5.77329192546584|-6.60192028985507|-5.70690228690229|-5.7898755186722|-5.77806362378977|-5.56991132332879|-5.7681202487906|-5.98563873626374|-5.7801107266436|-5.75764827586207	0.00155352	-6.14573	-5.59954	P3C_24_ENSG00000173402_chr3:49606579:C:T	Panousis_2025	macrophage	macrophage	P3C_24	macrophage_P3C_24	ge	macromap
P3C_24	chr3:112974906:A:T	cd	chr3_112974906_A_T	ENSG00000163606	CD200R1	0.751138	0.0906081	1.63e-14	0.987048	0.744962	chr3:112974906:A:T	3	112974906	11	-14.6658	1.94233	-13.9275982532751|-12.9416049382716|-12.5232071713147|-12.9227515400411|-12.6038522954092|-14.3343313373253|-15.5606765327696|-15.5165611814346|-15.2981262729124|-18.0029411764706|-17.6919337016575	0.176576	-17.9252	-12.5434	P3C_24_ENSG00000163606_chr3:112974906:A:T	Panousis_2025	macrophage	macrophage	P3C_24	macrophage_P3C_24	ge	macromap
P3C_24	chr11:65879086:C:A	ibd	chr11_65879086_C_A	ENSG00000172543	CTSW	0.583507	0.11811	1.64e-06	0.952341	1	chr11:65879086:C:A	11	65879086	29	-11.0095	1.20266	-8.73901709401709|-8.70795744680851|-8.64408898305085|-9.76846960167715|-9.36017892644135|-8.88724609375|-11.6931663326653|-11.4252549019608|-11.5540198019802|-11.3745808966862|-11.3522762645914|-9.87702495201535|-11.3278640776699|-11.3737426900585|-11.5532277227723|-11.5863545816733|-11.5540918163673|-11.63364|-11.64958|-11.63634|-11.5720874751491|-11.6104191616766|-10.1983073929961|-11.8991549295775|-12.0338945233266|-12.148900203666|-10.6066533066132|-12.488640167364|-13.0197204301075	0.041471	-12.648	-8.6888	P3C_24_ENSG00000172543_chr11:65879086:C:A	Panousis_2025	macrophage	macrophage	P3C_24	macrophage_P3C_24	ge	macromap
P3C_24	chr8:52469064:T:C	ibd	chr8_52458911_T_A	ENSG00000147488	ST18	0.876944	0.0941701	2.31e-17	0.950227	0.963571	chr8:52458911:T:A	8	52458911	101	-20.1094	0.849144	-21.021|-20.103156424581|-19.7020380434783|-18.5685532994924|-20.19875|-20.137|-20.5367514124294|-18.4327810650888|-20.6607954545455|-19.10609375|-19.1074412532637|-19.5781016042781|-20.8523361823362|-20.6718028169014|-21.2923295454545|-20.8361388888889|-21.3225356125356|-21.8086285714286|-20.7108274231678|-20.6574056603774|-20.669929245283|-20.1316822429907|-20.2351536643026|-20.5236211031175|-20.1902364066194|-20.203096926714|-20.1693661971831|-20.108648018648|-20.3098117647059|-20.5612619047619|-20.3490352941176|-20.3249056603774|-20.2294835680751|-20.2384976525822|-20.1892271662763|-20.6304491725768|-18.1346539379475|-20.3173113207547|-20.3131839622642|-20.3039858490566|-20.6339764705882|-20.2078873239437|-20.3357919621749|-20.3528132387707|-20.4194510739857|-19.8684988452656|-19.7212993039443|-19.8202540415704|-19.7242528735632|-19.9296759259259|-17.7936550308008|-20.3660756501182|-20.3417647058824|-19.9911188811189|-19.9467361111111|-19.7725517241379|-20.6052644230769|-19.7018993135011|-19.7158027522936|-20.1264733178654|-20.0719203747073|-19.7862962962963|-19.7173611111111|-17.9946346555324|-19.7657638888889|-20.240843373494|-20.5965217391304|-23.0564623955432|-20.3658762886598|-20.252|-20.1067684478372|-21.2308064516129|-19.8445979899497|-20.2764524421594|-19.9961265822785|-20.0048860759494|-20.1457215189873|-20.7976288659794|-19.8664231738035|-19.763325|-19.7358603491272|-20.2123214285714|-20.5306718346253|-20.3480562659847|-21.2735828877005|-20.5098453608247|-20.2651908396947|-20.32875|-20.4184398976982|-19.8321641791045|-20.5604381443299|-20.3783673469388|-20.3524489795918|-20.5194087403599|-20.5957326478149|-20.4362755102041|-20.3542748091603|-17.4610242587601|-17.4443548387097|-16.9812239583333|-19.8146666666667	0.00840736	-21.3074	-17.6273	P3C_24_ENSG00000147488_chr8:52458911:T:A	Panousis_2025	macrophage	macrophage	P3C_24	macrophage_P3C_24	ge	macromap
P3C_24	chr22:35297751:G:C	uc	chr22_35304526_G_T	ENSG00000100284	TOM1	-0.697351	0.0949918	5.22e-12	0.888634	0.908289	chr22:35304526:G:T	22	35304526	144	-12.0315	0.381738	-11.9552983725136|-11.9858645276292|-12.1103113553114|-12.0671897810219|-12.0023411978221|-11.5962544169611|-12.6777992277992|-10.8882544861338|-11.9934664246824|-11.7506702898551|-11.6324193548387|-11.8195454545455|-11.2752981260647|-12.1259266055046|-12.1153027522936|-11.7592210144928|-11.8110948905109|-11.5533989266547|-12.1653345388788|-12.1008976660682|-12.1666304347826|-12.1188267148014|-12.124990990991|-12.1431283905967|-12.1741847826087|-12.4452319109462|-11.3535738831615|-11.2036347826087|-12.5461481481481|-12.1168884892086|-12.5140925925926|-11.9569534050179|-11.9569713261649|-12.052710951526|-12.0545601436266|-11.4139797639123|-12.0455197132616|-12.0322222222222|-12.0338709677419|-12.2168345323741|-12.1851885098743|-12.1244064748201|-12.0957837837838|-12.1445585585586|-12.0298745519713|-12.0791202872531|-12.0497666068223|-12.071582733813|-12.0519748653501|-12.0069424460432|-12.0972072072072|-11.3675296108291|-12.0834649910233|-12.0610752688172|-11.9880714285714|-11.4774471830986|-12.0898378378378|-12.1049369369369|-12.4037981651376|-11.6859930313589|-12.0249016100179|-12.0050626118068|-12.02229390681|-12.0004651162791|-12.043447037702|-12.0215591397849|-12.0172401433692|-12.6083834586466|-12.5741838649156|-12.5231707317073|-12.5301876172608|-12.0259856630824|-12.5946382189239|-12.5896052631579|-12.3890148698885|-11.546295025729|-12.4970544090056|-12.3739705882353|-11.639092495637|-12.489138576779|-12.4898311444653|-12.493808630394|-12.4416666666667|-12.415671641791|-11.4002292768959|-11.7461149825784|-11.3382291666667|-12.513572778828|-12.7|-12.6291493383743|-11.7373721340388|-11.772703180212|-12.5639056603774|-12.4770925925926|-12.1963619744058|-12.5391493383743|-12.5817690875233|-11.7733568904594|-11.5587847222222|-13.1768253968254|-12.5812854442344|-12.6051136363636|-12.0638043478261|-11.9887003610108|-11.9984684684685|-12.2676353790614|-12.311865942029|-12.0398372513562|-12.0572924187726|-11.3794700854701|-11.1505192629816|-12.5422841726619|-12.3557486136784|-12.0445848375451|-12.0889311594203|-11.3781709401709|-12.0580399274047|-11.9263357400722|-12.0049001814882|-11.9776811594203|-11.9646043165468|-12.0113309352518|-11.8441428571429|-12.2388432835821|-11.2793929173693|-11.9810849909584|-12.1237294332724|-12.1615073529412|-12.0195264116576|-12.0725641025641|-12.0478427787934|-11.1551443123939|-11.8808909090909|-11.7708303249097|-11.3363684210526|-11.8514444444444|-11.9166666666667|-11.9058845437616|-11.9169402985075|-11.4798909090909|-11.6563802559415|-11.6545703839122|-11.6029250457038|-12.5278082191781	0.00265096	-12.6172	-11.2448	P3C_24_ENSG00000100284_chr22:35304526:G:T	Panousis_2025	macrophage	macrophage	P3C_24	macrophage_P3C_24	ge	macromap
P3C_24	chr3:49668079:T:A	cd	chr3_49606579_C_T	ENSG00000173402	DAG1	-0.849686	0.101812	1.15e-14	0.951101	0.963882	chr3:49606579:C:T	3	49606579	115	-6.37079	0.178801	-6.17035130718954|-6.14650612244898|-6.14072593800979|-6.07495928338762|-6.13965742251223|-6.10777416734362|-6.14559543230016|-6.11801948051948|-6.12431356620634|-6.27278409090909|-6.13978810105949|-6.13027687296417|-6.13883360522023|-6.13206168831169|-6.14014657980456|-6.10893668831169|-6.16395424836601|-6.156345053148|-6.14519183673469|-6.17929095354523|-6.19455882352941|-6.17915240423798|-6.17848410757946|-6.1863458401305|-6.18934693877551|-6.18828571428571|-6.17382736156352|-6.17858190709046|-6.18352365415987|-6.1902365415987|-6.17314588427058|-6.18507742461288|-6.17892133008921|-6.16431799838579|-6.20428455284553|-6.24492671009772|-6.45060926076361|-6.25000816326531|-6.45344967532468|-6.47829665851671|-6.48037489812551|-6.48924328722539|-6.49525630593979|-6.48558727569331|-6.46614820846906|-6.49088163265306|-6.4700244100895|-6.49489812550937|-6.47514657980456|-6.49517944535073|-6.52638662316476|-6.4858075040783|-6.48042379788101|-6.51229082047116|-6.47393988627132|-6.47554560260586|-6.48638662316476|-6.49675102040816|-6.4929387755102|-6.44544570502431|-6.44141700404858|-6.43671521035599|-6.4346628757108|-6.50815359477124|-6.57212871287129|-6.52293827160494|-6.57044554455446|-6.5046513535685|-6.51922760887428|-6.51708538587849|-6.52491386382281|-6.51520065520066|-6.54666392769104|-6.56357318070319|-6.61303921568627|-6.62523731587561|-6.60712653061224|-6.62378068739771|-6.80355555555556|-6.6907748776509|-6.68683606557377|-6.55216923076923|-6.49515455950541|-6.56128185328185|-6.57127610208817|-6.53347523219814|-6.5284222737819|-6.50282289249807|-6.51210648148148|-6.52212519319938|-6.52204791344668|-6.51952932098765|-6.49198461538461|-6.52215277777778|-6.28345112781955|-6.29715146948003|-6.30159125188537|-6.31767319277108|-6.29951770911831|-6.27729526671675|-6.31113962264151|-6.29012048192771|-6.28474040632054|-6.31950832072617|-6.32713853141559|-6.29458239277652|-6.90200757575758|-6.21045248868778|-6.29485714285714|-6.28674191121144|-6.15334589299171|-6.2802633559067|-6.47962081784387|-6.27517655897821|-6.2724192336589	0.00155479	-6.68743	-6.11666	P3C_24_ENSG00000173402_chr3:49606579:C:T	Panousis_2025	macrophage	macrophage	P3C_24	macrophage_P3C_24	ge	macromap
P3C_24	chr16:23853849:T:C	cd	chr16_23853849_T_C	ENSG00000166501	PRKCB	0.823107	0.0868018	7.51e-18	0.977018	1	chr16:23853849:T:C	16	23853849	31	17.7762	2.54744	16.0116320474777|15.8801739130435|14.1340712468193|14.1573724489796|13.9401272264631|14.1985063291139|16.642881773399|16.7793086419753|16.7799257425743|17.405351758794|17.039205955335|17.145885286783|17.651138952164|16.7627139364303|17.6607256235828|17.6579772727273|17.5623755656109|16.4626506024096|17.5871945701357|17.9607333333333|16.9147201946472|16.9371219512195|18.0906696428571|18.0038444444444|18.1301101321586|21.284926686217|21.6141176470588|24.0123351648352|22.2763561643836|22.2176229508197|22.1589890710383	0.0821755	14.0856	22.7104	P3C_24_ENSG00000166501_chr16:23853849:T:C	Panousis_2025	macrophage	macrophage	P3C_24	macrophage_P3C_24	ge	macromap
P3C_24	chr11:65879086:C:A	ibd	chr11_65877883_A_G	ENSG00000172500	FIBP	-0.598524	0.117753	8.51e-07	0.961669	0.99863	chr11:65877883:A:G	11	65877883	29	11.8159	0.86832	9.56299145299145|9.71925531914894|9.66902542372881|13.0477358490566|12.3493439363817|12.28388671875|11.9326853707415|11.7357647058824|11.7903366336634|11.6543079922027|11.6313229571984|12.39556621881|11.6073009708738|11.6514424951267|11.7201782178218|11.7332470119522|11.6826347305389|11.78232|11.78616|11.78338|11.7209741550696|11.7698602794411|12.206906614786|12.0958953722334|12.2209330628803|12.3595926680244|13.1511022044088|12.6823640167364|12.9339139784946	0.0299421	9.63722	13.0787	P3C_24_ENSG00000172500_chr11:65877883:A:G	Panousis_2025	macrophage	macrophage	P3C_24	macrophage_P3C_24	ge	macromap
P3C_24	chr8:52469064:T:C	cd	chr8_52479233_C_A	ENSG00000253924	ENSG00000253924	-0.59797	0.106532	6.58e-08	0.897442	0.77608	chr8:52479233:C:A	8	52479233	101	-12.1637	0.805306	-11.374297752809|-10.8347989949749|-10.4737590361446|-9.94076062639821|-10.5894103194103|-10.9157701711491|-10.8473815461347|-8.45898009950249|-11.231679197995|-10.4383863636364|-10.5772580645161|-10.7799765258216|-11.2712051282051|-11.5284010152284|-11.5128172588832|-11.6212406947891|-12.0496391752577|-12.2430569948187|-12.3364757709251|-12.3059340659341|-12.3052087912088|-12.5940449438202|-12.5594394618834|-12.8237528604119|-12.5148098434004|-12.5190827740492|-12.53451901566|-12.3218421052632|-12.6078251121076|-12.8380365296804|-12.5864508928571|-12.6274606741573|-12.5991479820628|-12.5939013452915|-12.5644966442953|-12.9102262443439|-11.7149878345499|-12.619797752809|-12.5618568232662|-12.6533558558559|-12.3613707865169|-12.630202247191|-12.6479954954955|-12.6434831460674|-12.5288814317673|-11.7047401247401|-11.6447478991597|-11.3614906832298|-11.4018219461698|-11.5223492723493|-10.5064491362764|-12.0249244060475|-12.0459523809524|-11.6649682875264|-12.0866666666667|-12.0008817204301|-12.4135412026726|-11.8815644820296|-11.8232700421941|-12.225464362851|-12.079356223176|-12.2225477707006|-12.2188747346072|-12.2637605042017|-12.2267872340426|-12.0895652173913|-12.9050341685649|-13.407399103139|-12.5664108352144|-12.8316441441441|-12.4539597315436|-13.5976133651551|-12.5773730684327|-12.8677777777778|-12.6606|-12.6076548672566|-12.49015625|-13.0688539325843|-12.5637969094923|-12.6070132743363|-12.6114601769912|-12.7326116071429|-12.6762527716186|-12.759375|-13.1726958525346|-12.7310022271715|-12.5654725274725|-12.6259823399559|-12.3687831858407|-12.2516483516484|-12.8167040358744|-12.6860088691796|-12.6765410199557|-12.7961521252796|-12.8406935123043|-12.7210864745011|-12.6385462555066|-11.9750629722922|-11.896675|-11.7380882352941|-13.4430193236715	0.00797333	-13.29	-10.4561	P3C_24_ENSG00000253924_chr8:52479233:C:A	Panousis_2025	macrophage	macrophage	P3C_24	macrophage_P3C_24	ge	macromap
P3C_24	chr3:49668079:T:A	ibd	chr3_49606579_C_T	ENSG00000173402	DAG1	-0.849686	0.101812	1.15e-14	0.949571	0.963882	chr3:49606579:C:T	3	49606579	115	-5.84793	0.178655	-5.64884816753927|-5.64005243445693|-5.61830597014925|-5.56304996271439|-5.62152352501867|-5.62774700598802|-5.62696041822255|-5.63754674644727|-5.64721348314607|-6.10432069510269|-5.63464472700075|-5.62629297458894|-5.64606901725431|-5.6002223869533|-5.65224887556222|-5.59569516728624|-5.64299177262528|-5.63563622754491|-5.94148382004736|-5.65820149253731|-5.6922972972973|-5.66653213751868|-5.67865168539326|-5.7720395738204|-5.64553239017126|-5.66989528795811|-5.66203136669156|-5.66600896860987|-5.67440119760479|-5.98048069345942|-5.66102391629297|-5.68897301349325|-5.66860863095238|-5.64492978566149|-5.71202844311377|-5.74439700374532|-5.90825892857143|-5.73932533733134|-5.89810830860534|-5.93199253731343|-5.93389552238806|-5.95614637789395|-5.952774049217|-5.93825989544436|-5.90366542750929|-5.9426980568012|-5.9296495152871|-5.94719402985075|-5.93837191934279|-5.9470425690814|-5.9800822122571|-5.92518628912071|-5.94281016442451|-5.95589153046062|-5.92081723625557|-5.93873786407767|-5.94343049327354|-5.95697604790419|-5.94902767389678|-5.91351672862453|-5.88834196891192|-5.89317037037037|-5.9200822122571|-5.94476119402985|-5.96660674157303|-5.88371937639198|-5.90317272053373|-5.86043606799704|-5.87696296296296|-5.85384218289086|-5.8700147601476|-5.87957132298596|-5.9016962962963|-5.9373150887574|-5.97810930576071|-5.97053097345133|-5.97764401772526|-5.98687869822485|-6.52947867298578|-6.05379335793358|-6.03844559585492|-6.38038951310861|-5.99054169636493|-6.03470170454545|-6.05606557377049|-6.02086305278174|-6.00373399715505|-5.99725392296719|-6.01117521367521|-5.98131112686038|-6.0196362339515|-6.00093039772727|-6.00254623044097|-5.99908445706175|-5.75154163799036|-5.77892116182573|-5.76269655172414|-5.8061384083045|-5.78109266943292|-5.74627235213205|-5.78302904564315|-5.75691247415575|-5.77622406639004|-5.77359364201797|-5.7801867219917|-5.77329192546584|-6.60192028985507|-5.70690228690229|-5.7898755186722|-5.77806362378977|-5.56991132332879|-5.7681202487906|-5.98563873626374|-5.7801107266436|-5.75764827586207	0.00155352	-6.14573	-5.59954	P3C_24_ENSG00000173402_chr3:49606579:C:T	Panousis_2025	macrophage	macrophage	P3C_24	macrophage_P3C_24	ge	macromap
P3C_24	chr5:132435113:C:T	cd	chr5_132490630_G_A	ENSG00000197375	SLC22A5	-0.569743	0.102543	8.73e-08	0.955551	1	chr5:132490630:G:A	5	132490630	67	-2.8828	0.502979	-2.13733282674772|-2.12593323216995|-2.13672230652504|-2.15754307116105|-2.18902985074627|-2.20339566192969|-2.22707797123391|-2.28328828828829|-2.24166163141994|-2.28417424242424|-2.24587613293051|-2.36861341371515|-2.36624246987952|-2.35277443609023|-2.47904295403165|-2.43454954954955|-2.44032355154251|-2.43415419161677|-2.46041374920433|-2.44100596125186|-2.43115812917595|-2.47344981412639|-2.47643175074184|-2.4513048855906|-2.37649667405765|-2.53656111929308|-2.78711750305998|-2.84107991360691|-2.94100070972321|-2.89542682926829|-2.82828867235079|-2.91476224783862|-3.07661221590909|-3.00997134670487|-2.96272273699216|-2.9421098265896|-2.96983223924143|-3.03662328271873|-2.96493440233236|-2.98687994248742|-3.27910625|-3.30379612257661|-3.3147532792005|-3.31125|-3.12762569832402|-3.19038277511962|-3.17004778972521|-3.24170820668693|-3.21417327638804|-3.20088057901086|-3.20778316172017|-3.22424482338611|-3.37688655980271|-3.298|-3.27854457246816|-3.29871966019418|-3.31311016433354|-3.36680048661801|-3.29506390748631|-3.29769604863222|-3.29770072992701|-3.3063730255164|-3.44316471314004|-3.94028571428571|-3.98143256464011|-3.98559523809524|-3.97080195258019	0.00750715	-3.97452	-2.13712	P3C_24_ENSG00000197375_chr5:132490630:G:A	Panousis_2025	macrophage	macrophage	P3C_24	macrophage_P3C_24	ge	macromap
P3C_24	chr2:181459315:G:GT	uc	chr2_181463487_G_A	ENSG00000188452	CERKL	-0.512468	0.0949785	1.92e-07	0.991821	1	chr2:181463487:G:A	2	181463487	13	6.88127	0.324738	6.54390670553936|6.62054572271386|6.27503278688525|6.73189910979228|6.75632440476191|6.8149255952381|6.84453453453453|7.27277777777778|6.81491298527443|6.91949591280654|7.39492063492064|7.20910313901345|7.25811746987952	0.0249799	6.35569	7.35828	P3C_24_ENSG00000188452_chr2:181463487:G:A	Panousis_2025	macrophage	macrophage	P3C_24	macrophage_P3C_24	ge	macromap
P3C_24	chr8:52469064:T:C	uc	chr8_52479233_C_A	ENSG00000253924	ENSG00000253924	-0.59797	0.106532	6.58e-08	0.897434	1	chr8:52479233:C:A	8	52479233	101	-14.0876	1.54116	-14.7782846715328|-13.47578125|-13.2115805471125|-12.6236363636364|-13.46840625|-14.0837539432177|-13.5086956521739|-10.9693870967742|-14.3635897435897|-13.4295029239766|-13.5015588235294|-13.8739274924471|-13.8231761006289|-14.1501246105919|-14.0434984520124|-14.3222018348624|-14.6101875|-14.7681875|-13.1165339578454|-13.1128805620609|-13.0814719626168|-12.7953196347032|-12.9664583333333|-12.7944748858447|-12.9793967517401|-12.9838283062645|-12.9099769585253|-12.976351039261|-13.016412037037|-12.8087927107061|-13.0829002320186|-13.0376334106729|-12.9475115207373|-12.9421198156682|-12.8814908256881|-13.3014452214452|-10.5821098901099|-13.060023255814|-13.058488372093|-13.0350116009281|-12.7629002320186|-12.9802309468822|-13.0597906976744|-13.115034965035|-13.2711137440758|-13.3096453900709|-13.1348341232227|-13.0037914691943|-12.9883962264151|-13.1644893111639|-11.8481818181818|-13.1309905660377|-13.2821718377088|-13.1683293556086|-12.9560092807425|-12.8877829099307|-13.1145411764706|-12.83100456621|-12.9129723502304|-13.1636976744186|-13.3072813238771|-13.3879534883721|-13.3839302325581|-12.1110995850622|-13.3953146853147|-13.5970660146699|-15.693379501385|-19.6055737704918|-15.5500558659218|-15.9141061452514|-15.5500558659218|-16.2319088319088|-15.6526098901099|-16.030197740113|-15.6949586776859|-15.8296111111111|-15.4148484848485|-16.5217045454545|-15.8094444444444|-15.4847010869565|-15.4481842818428|-16.0230617977528|-16.5230924855491|-16.2392045454545|-16.6674927113703|-16.4259195402299|-16.1505367231638|-16.2027478753541|-15.9278917378917|-15.3145604395604|-16.4260057471264|-16.0713202247191|-16.0593258426966|-16.2496590909091|-16.3526780626781|-16.1157584269663|-16.3008522727273|-12.8142857142857|-12.8612702702703|-12.3114138817481|-15.6331741573034	0.015259	-16.5224	-11.9796	P3C_24_ENSG00000253924_chr8:52479233:C:A	Panousis_2025	macrophage	macrophage	P3C_24	macrophage_P3C_24	ge	macromap
P3C_24	chr1:25386842:AACACAC:A	ibd	chr1_25257119_C_G	ENSG00000187010	RHD	-1.04606	0.0919218	1.85e-23	0.998819	0.95365	chr1:25257119:C:G	1	25257119	9	20.2459	1.32019	18.9832727272727|18.9503623188406|18.0908661417323|20.2916299559471|20.2303786191537|21.9883179723502|21.1478794642857|21.0454767184035|21.4849028077754	0.146688	18.2628	21.8876	P3C_24_ENSG00000187010_chr1:25257119:C:G	Panousis_2025	macrophage	macrophage	P3C_24	macrophage_P3C_24	ge	macromap
P3C_24	chr9:136395559:G:A	uc	chr9_136378050_T_C	ENSG00000187796	CARD9	0.59121	0.0910993	6.63e-10	0.967539	0.969539	chr9:136378050:T:C	9	136378050	57	6.73119	0.464644	6.59898697539797|6.61510067114094|6.95907046476762|7.4544275862069|7.82917030567686|7.25441285537701|6.21485278080698|6.24493421052632|6.26027472527473|6.22178728070175|6.24801317233809|6.27549450549451|6.40830376940133|6.3689911308204|6.37008869179601|6.35948888888889|6.80350943396226|6.94433290978399|6.8129648241206|6.75423558897243|6.7326|6.79618090452261|6.38943270300334|6.35430309734513|6.38615555555556|6.39903225806452|6.68033898305085|6.9706135770235|6.96302477183833|6.5096803652968|6.3942936596218|6.56107019562716|6.9607421875|6.54647531572905|6.38873333333333|6.56833524684271|6.95067885117493|6.31602197802198|6.29269441401971|6.72952736318408|6.71803237858032|6.78506866416979|6.73761306532663|7.29402472527472|6.78206590621039|6.52740458015267|8.78494382022472|7.38264416315049|6.76432624113475|6.27585561497326|6.75436555891239|7.33098958333333|7.40405217391304|6.23305364511692|7.12580139372822|6.78074404761905|7.10847222222222	0.00815165	6.22629	7.67927	P3C_24_ENSG00000187796_chr9:136378050:T:C	Panousis_2025	macrophage	macrophage	P3C_24	macrophage_P3C_24	ge	macromap
P3C_24	chr7:73802403:T:C	ibd	chr7_73855175_C_A	ENSG00000165171	METTL27	-1.0738	0.0973845	2.15e-22	0.822987	0.88676	chr7:73855175:C:A	7	73855175	138	35.4267	4.36287	29.7214828897338|39.4096610169492|61.1933070866142|38.3711203319502|40.0043103448276|37.922619047619|40.0826293103448|38.1764049586777|37.440243902439|35.93484375|36.0455197132616|41.4580392156863|30.7856204379562|31.1948888888889|31.0435555555556|39.5523622047244|36.0436466165414|36.5210909090909|35.7604982206406|36.3425992779783|36.2118705035971|36.2014440433213|35.1688811188811|35.9824372759857|35.7343971631206|36.2104316546763|35.2908771929825|36.1913669064748|42.7726907630522|32.2028846153846|32.3632258064516|30.7391437308868|31.9130841121495|42.5183544303797|30.8375384615385|30.9274691358025|30.9163580246914|30.8978395061728|30.611620795107|30.3372727272727|31.96375|31.9805732484076|31.6228840125392|33.3852090032154|33.3258785942492|33.3112179487179|33.6221864951768|34.0809677419355|34.1750819672131|30.0908041958042|34.1149837133551|34.3409836065574|33.9941558441558|48.0250867052023|33.8618122977346|55.6526351351351|35.2509933774834|35.0580858085809|35.0864686468647|35.3656666666667|35.2514950166113|35.364|37.1686411149826|35.9637288135593|35.6614093959732|35.8415540540541|35.3232558139535|38.6692028985507|38.4284172661871|46.9651149425287|35.9986440677966|35.9742372881356|35.5264214046823|36.0003389830508|35.4853333333333|35.7553691275168|38.2118279569892|36.0352542372881|36.0383050847458|35.1241721854305|35.6784511784512|35.547|35.6582491582492|34.9491749174917|36.0295302013423|36.1218855218855|35.6242424242424|35.2326666666667|35.1848184818482|35.4654485049834|35.4697986577181|35.4766666666667|35.7296296296296|35.556228956229|35.556228956229|35.6790540540541|35.1232558139535|35.9517006802721|36.3223367697595|35.9662162162162|36.2044520547945|36.3463917525773|36.0810169491525|36.5498281786942|35.8722033898305|36.0200680272109|38.4797101449275|35.5687919463087|36.037074829932|35.0138613861386|34.7677524429967|34.0798076923077|33.7379746835443|34.305750798722|33.9355555555556|34.0509554140127|34.0515923566879|34.056050955414|33.9565079365079|32.8744615384615|32.901226993865|33.748253968254|33.5586206896552|33.4517133956386|32.9329230769231|44.6586979166667|34.9836065573771|33.466144200627|33.2691588785047|43.787193877551|33.37|33.2367601246106|33.1394409937888|33.4576323987539|26.0726537216828|26.1003548387097|26.0673225806452|26.2454545454545	0.031615	27.7228	45.9849	P3C_24_ENSG00000165171_chr7:73855175:C:A	Panousis_2025	macrophage	macrophage	P3C_24	macrophage_P3C_24	ge	macromap
P3C_24	chr17:59724236:G:T	cd	chr17_59774412_TA_T	ENSG00000062716	VMP1	-0.853752	0.102771	1.47e-14	0.958658	0.997594	chr17:59774412:TA:T	17	59774412	78	10.6949	1.0132	9.10551847437426|10.5599037138927|10.2077556440903|10.4769093406593|10.4306147540984|10.4840440165062|10.5432737276479|10.4844230769231|9.59475159235669|9.96592641261498|10.4233379310345|10.4877777777778|12.3374566473988|13.1395509499136|10.0548821989529|9.92645371577575|9.88851948051948|9.89555410691004|9.24270731707317|11.4531070889894|12.5056650246305|12.2620322580645|12.3531766612642|12.4469444444444|12.3865472312704|12.3902117263844|12.3180582524272|12.4729166666667|9.38596774193548|9.77322875816994|9.80691601049869|9.76062745098039|11.3672628304821|9.02867360208062|9.01401298701299|11.393771331058|11.1031847133758|10.841253968254|10.8199207606973|11.1050961538462|10.717203125|9.35472752043597|11.0718800648298|9.01015748031496|9.28482993197279|10.4733947772657|11.0127258064516|9.18563342318059|11.1327868852459|10.9611612903226|11.4783280254777|10.8803365384615|11.0926307189542|10.8238755980861|10.86904|10.813728|11.3157637997433|10.87772070626|9.33107776261937|10.907849117175|10.5450310559006|10.9319967793881|11.0608899676375|8.60797724399494|11.03|8.83706493506494|11.0539903069467|11.1350326797386|11.0089822294023|11.1157422512235|11.0563533225284|11.0254294975689|10.3892261001517|9.11880319148936|11.1733442622951|11.2983443708609|11.1308482871126|11.8469135802469	0.0129897	8.99718	12.4754	P3C_24_ENSG00000062716_chr17:59774412:TA:T	Panousis_2025	macrophage	macrophage	P3C_24	macrophage_P3C_24	ge	macromap
P3C_24	chr21:39092998:G:C	cd	chr21_39095717_T_C	ENSG00000157557	ETS2	-0.6837	0.10285	2.77e-10	0.988059	0.999211	chr21:39095717:T:C	21	39095717	23	8.25739	0.669126	8.95440170940171|9.11823446327684|9.07286516853933|8.92574047954866|8.89736543909348|8.86410764872521|8.77471248246844|8.6278561549101|7.84449830890643|7.6180619266055|7.59375581395349|8.90206557377049|7.6022286374134|7.59710495963091|7.4961180476731|8.887312|7.5939497716895|7.52420158550396|7.52845979614949|7.59853075170843|9.15690322580645|7.849598163031|7.89191637630662	0.0290924	7.51156	9.13564	P3C_24_ENSG00000157557_chr21:39095717:T:C	Panousis_2025	macrophage	macrophage	P3C_24	macrophage_P3C_24	ge	macromap
P3C_24	chr11:1852991:C:T	cd	chr11_1852991_C_T	ENSG00000130592	LSP1	0.662752	0.0979389	1.42e-10	0.99954	1	chr11:1852991:C:T	11	1852991	12	8.07275	1.05526	7.01992633517495|7.1393115942029|10.8470049099836|7.06137184115523|7.13965328467153|8.44458100558659|8.52672284644195|8.46386617100372|8.24171790235081|7.90152329749104|8.29122965641953|7.79613190730838	0.0879381	7.03132	10.2089	P3C_24_ENSG00000130592_chr11:1852991:C:T	Panousis_2025	macrophage	macrophage	P3C_24	macrophage_P3C_24	ge	macromap
P3C_24	chr9:136395559:G:A	ibd	chr9_136378050_T_C	ENSG00000187796	CARD9	0.59121	0.0910993	6.63e-10	0.967749	1	chr9:136378050:T:C	9	136378050	57	5.68598	0.384674	6.18710990502035|6.10687732342007|6.34979480164159|6.51925211097708|7.01256844850065|5.9221190716448|5.39679924242424|5.39335227272727|5.34915492957747|5.14906533575318|5.40545109211776|5.38745283018868|5.5050380952381|5.4660608943863|5.47220952380952|5.45618684461392|5.73572640509014|5.84512299465241|5.75702760084926|5.68552742616034|5.62808777429467|5.71856236786469|5.46536631779258|5.40893596986817|5.46863939105614|5.47879047619048|5.54086223055295|5.86113062568606|5.84955093099671|5.59615309126595|5.46432509505703|5.58977450980392|5.79810195227766|5.57923679060665|5.38880974695408|5.60334965719882|5.79349292709467|5.41203389830508|5.3996522556391|5.64774530271399|5.65469601677149|5.72691253951528|5.60411703239289|5.78436819172113|5.6386195995785|5.30562564632885|7.17302752293578|6.09646922183508|5.57760233918129|5.16997797356828|5.50663793103448|5.9058041958042|5.96264705882353|5.12605203619909|5.72858543417367|5.61856966707768|5.72654545454545	0.00674867	5.15743	6.81524	P3C_24_ENSG00000187796_chr9:136378050:T:C	Panousis_2025	macrophage	macrophage	P3C_24	macrophage_P3C_24	ge	macromap
P3C_24	chr1:25386842:AACACAC:A	cd	chr1_25257119_C_G	ENSG00000187010	RHD	-1.04606	0.0919218	1.85e-23	0.998778	0.95365	chr1:25257119:C:G	1	25257119	9	15.4353	0.762723	14.6846694796062|14.712517580872|14.3297713097713|15.2523178807947|15.3696108291032|16.5964|16.0308798646362|15.845592654424|16.0962944983819	0.084747	14.4008	16.4964	P3C_24_ENSG00000187010_chr1:25257119:C:G	Panousis_2025	macrophage	macrophage	P3C_24	macrophage_P3C_24	ge	macromap
P3C_24	chr11:2299865:C:A	cd	chr11_2299865_C_A	ENSG00000110665	C11orf21	-0.708698	0.0843484	8.09e-15	0.985236	1	chr11:2299865:C:A	11	2299865	8	14.1556	1.39429	15.4691095890411|15.4596347031963|12.8351346153846|15.2025909090909|12.7234829443447|12.941310211946|12.9337015503876|15.6801182033097	0.174286	12.743	15.6432	P3C_24_ENSG00000110665_chr11:2299865:C:A	Panousis_2025	macrophage	macrophage	P3C_24	macrophage_P3C_24	ge	macromap
P3C_24	chr11:65879086:C:A	ibd	chr11_65877883_A_G	ENSG00000172500	FIBP	-0.598524	0.117753	8.51e-07	0.961669	0.999574	chr11:65877883:A:G	11	65877883	29	11.8159	0.86832	9.56299145299145|9.71925531914894|9.66902542372881|13.0477358490566|12.3493439363817|12.28388671875|11.9326853707415|11.7357647058824|11.7903366336634|11.6543079922027|11.6313229571984|12.39556621881|11.6073009708738|11.6514424951267|11.7201782178218|11.7332470119522|11.6826347305389|11.78232|11.78616|11.78338|11.7209741550696|11.7698602794411|12.206906614786|12.0958953722334|12.2209330628803|12.3595926680244|13.1511022044088|12.6823640167364|12.9339139784946	0.0299421	9.63722	13.0787	P3C_24_ENSG00000172500_chr11:65877883:A:G	Panousis_2025	macrophage	macrophage	P3C_24	macrophage_P3C_24	ge	macromap
P3C_24	chr5:156972939:A:G	uc	chr5_156955297_A_G	ENSG00000145850	TIMD4	-0.702938	0.0873699	7.46e-14	0.957318	0.790318	chr5:156955297:A:G	5	156955297	29	17.8417	1.49281	20.1022619047619|19.7359226190476|18.8062739726027|20.3675574712644|19.4466937669377|20.5680758017493|17.57345|19.430433604336|17.3973200992556|17.1749385749386|17.0680975609756|17.2658823529412|18.0004188481675|17.9985863874346|18.3892761394102|18.4377956989247|18.3956836461126|17.3766666666667|17.7574545454545|17.8072405063291|17.4176237623762|17.3194088669951|17.2557598039216|17.2594362745098|18.4966577540107|14.8916279069767|15.5233568075117|15.05662004662|15.0890255220418	0.0514763	15.0071	20.4277	P3C_24_ENSG00000145850_chr5:156955297:A:G	Panousis_2025	macrophage	macrophage	P3C_24	macrophage_P3C_24	ge	macromap
P3C_24	chr10:79285523:T:C	uc	chr10_79287818_A_C	ENSG00000108175	ZMIZ1	0.516002	0.0925679	7.98e-08	0.865109	0.994971	chr10:79287818:A:C	10	79287818	38	-11.5099	1.85592	-10.6471524663677|-14.3258940397351|-10.1710698689956|-10.2396312364425|-10.3550219298246|-14.5871621621622|-10.2714004376368|-14.7959861591695|-10.4837885462555|-10.4620394736842|-10.9662472885033|-10.4277729257642|-16.1872852233677|-11.8766129032258|-10.4544638949672|-10.4362826086957|-10.3198715203426|-14.7908389261745|-10.530807860262|-15.1102|-11.7774937965261|-9.10940711462451|-10.9480831408776|-12.188401937046|-12.0900945626478|-13.5330563002681|-8.65489236790607|-10.2558713692946|-10.1310288065844|-8.75140316205534|-12.4337831325301|-10.1508401639344|-12.2885035629454|-10.8092259414226|-10.5162962962963|-11.6344018058691|-13.2816795865633|-11.3825432098765	0.0488399	-15.191	-8.74416	P3C_24_ENSG00000108175_chr10:79287818:A:C	Panousis_2025	macrophage	macrophage	P3C_24	macrophage_P3C_24	ge	macromap
P3C_24	chr2:181459315:G:GT	cd	chr2_181463487_G_A	ENSG00000188452	CERKL	-0.512468	0.0949785	1.92e-07	0.991922	0.957469	chr2:181463487:G:A	2	181463487	13	4.19279	0.163355	4.01890778871979|4.05485998193315|3.94615463917526|4.01886625332152|4.16536697247706|4.20149541284404|4.17059469350412|4.38615979381443|4.18646381578947|4.20091811414392|4.51116197183099|4.26804424778761|4.37728428701181	0.0125658	3.96797	4.47366	P3C_24_ENSG00000188452_chr2:181463487:G:A	Panousis_2025	macrophage	macrophage	P3C_24	macrophage_P3C_24	ge	macromap
P3C_24	chr1:1337898:A:G	uc	chr1_1376162_G_C	ENSG00000242485	MRPL20	-0.545405	0.123092	1.54e-05	0.904339	0.881843	chr1:1376162:G:C	1	1376162	25	5.96418	0.529521	5.92077419354839|4.59149833518313|5.73132696390658|4.66082860385925|5.76525571273123|6.15100663716814|5.60407572383073|6.70789052069426|6.6129575596817|6.62442970822281|6.79881705639615|5.76548314606742|6.1488726042841|6.17934314835787|6.09814189189189|6.10457817772778|6.07837837837838|6.09914124293785|6.08397075365579|6.10699886749717|5.71810810810811|5.47221111111111|5.84518888888889|5.8074889380531|6.42760946745562	0.0211808	4.6331	6.74426	P3C_24_ENSG00000242485_chr1:1376162:G:C	Panousis_2025	macrophage	macrophage	P3C_24	macrophage_P3C_24	ge	macromap
P3C_24	chr17:59724236:G:T	cd	chr17_59774412_TA_T	ENSG00000062716	VMP1	-0.853752	0.102771	1.47e-14	0.958658	1	chr17:59774412:TA:T	17	59774412	78	10.6949	1.0132	9.10551847437426|10.5599037138927|10.2077556440903|10.4769093406593|10.4306147540984|10.4840440165062|10.5432737276479|10.4844230769231|9.59475159235669|9.96592641261498|10.4233379310345|10.4877777777778|12.3374566473988|13.1395509499136|10.0548821989529|9.92645371577575|9.88851948051948|9.89555410691004|9.24270731707317|11.4531070889894|12.5056650246305|12.2620322580645|12.3531766612642|12.4469444444444|12.3865472312704|12.3902117263844|12.3180582524272|12.4729166666667|9.38596774193548|9.77322875816994|9.80691601049869|9.76062745098039|11.3672628304821|9.02867360208062|9.01401298701299|11.393771331058|11.1031847133758|10.841253968254|10.8199207606973|11.1050961538462|10.717203125|9.35472752043597|11.0718800648298|9.01015748031496|9.28482993197279|10.4733947772657|11.0127258064516|9.18563342318059|11.1327868852459|10.9611612903226|11.4783280254777|10.8803365384615|11.0926307189542|10.8238755980861|10.86904|10.813728|11.3157637997433|10.87772070626|9.33107776261937|10.907849117175|10.5450310559006|10.9319967793881|11.0608899676375|8.60797724399494|11.03|8.83706493506494|11.0539903069467|11.1350326797386|11.0089822294023|11.1157422512235|11.0563533225284|11.0254294975689|10.3892261001517|9.11880319148936|11.1733442622951|11.2983443708609|11.1308482871126|11.8469135802469	0.0129897	8.99718	12.4754	P3C_24_ENSG00000062716_chr17:59774412:TA:T	Panousis_2025	macrophage	macrophage	P3C_24	macrophage_P3C_24	ge	macromap
P3C_24	chr21:39092998:G:C	uc	chr21_39095717_T_C	ENSG00000157557	ETS2	-0.6837	0.10285	2.77e-10	0.98778	0.952662	chr21:39095717:T:C	21	39095717	23	3.5415	0.224853	3.78902350813743|3.87963341346154|3.86587672052663|3.78716337522442|3.7390119047619|3.72725431804646|3.72181439619274|3.69984578884935|3.42762068965517|3.28046913580247|3.42455689564761|3.62258839226151|3.27538805970149|3.29169915042479|3.27258671952428|3.6519197896121|3.29648166501487|3.29067360079247|3.28927758535379|3.30928075396825|3.81794216543376|3.49004594180704|3.5043527591542	0.0097762	3.27413	3.87207	P3C_24_ENSG00000157557_chr21:39095717:T:C	Panousis_2025	macrophage	macrophage	P3C_24	macrophage_P3C_24	ge	macromap
P3C_24	chr5:156972939:A:G	ibd	chr5_156955297_A_G	ENSG00000145850	TIMD4	-0.702938	0.0873699	7.46e-14	0.986813	1	chr5:156955297:A:G	5	156955297	29	15.1321	1.05933	17.7279790026247|17.1350645994832|16.0380607476636|17.3298533007335|15.8057929515418|16.9587740384615|14.7058158995816|15.8624557522124|14.4559175257732|14.4127835051546|14.34|14.5247010309278|15.3485714285714|15.3128285077951|15.4835214446953|15.4131685393258|15.384730941704|14.510412371134|15.1588026607539|14.6844676409186|14.5687784679089|14.5583436853002|14.3680612244898|14.4894032921811|14.2634020618557|14.0118161925602|14.1908798283262|13.8611373390558|13.9258458244111	0.0365285	13.9064	17.4493	P3C_24_ENSG00000145850_chr5:156955297:A:G	Panousis_2025	macrophage	macrophage	P3C_24	macrophage_P3C_24	ge	macromap
P3C_24	chr4:25974113:G:C	uc	chr4_25973177_G_A	ENSG00000091490	SEL1L3	-0.777498	0.105292	4.05e-12	0.966702	1	chr4:25973177:G:A	4	25973177	23	-16.7717	1.8551	-15.2826458333333|-15.2029079497908|-16.1149358974359|-16.0374522292994|-16.6451868131868|-16.7249118942731|-16.6959120879121|-19.726025974026|-16.0705907172996|-16.0075578947368|-15.977037815126|-16.1283932346723|-16.0372268907563|-16.1920507399577|-16.0930817610063|-16.1946947368421|-16.2055789473684|-16.2316910229645|-15.3828346456693|-14.9715517241379|-19.7714516129032|-19.2229099307159|-22.8323359580052	0.0806563	-21.1488	-15.0988	P3C_24_ENSG00000091490_chr4:25973177:G:A	Panousis_2025	macrophage	macrophage	P3C_24	macrophage_P3C_24	ge	macromap
P3C_24	chr16:23853849:T:C	ibd	chr16_23853849_T_C	ENSG00000166501	PRKCB	0.823107	0.0868018	7.51e-18	0.995669	1	chr16:23853849:T:C	16	23853849	31	14.1038	1.27514	13.3232592592593|13.494236453202|11.9713146551724|11.9605387931034|11.7563733905579|11.8822245762712|13.4601792828685|13.6732796780684|13.6951313131313|13.9103012048193|13.761122244489|13.8340040241449|14.4838317757009|13.6572709163347|14.5305597014925|14.4953544776119|14.4017996289425|13.4753451676529|14.4489591078067|14.3558259325044|13.7662376237624|13.7509306930693|14.3954174067496|14.4158896797153|14.5168783068783|15.0272463768116|15.7084014869888|17.8014052953157|15.7880970873786|15.759011627907|15.7174224806202	0.0411335	11.8508	16.2914	P3C_24_ENSG00000166501_chr16:23853849:T:C	Panousis_2025	macrophage	macrophage	P3C_24	macrophage_P3C_24	ge	macromap
P3C_24	chr10:80491788:C:A	cd	chr10_80511585_G_A	ENSG00000108219	TSPAN14	0.562408	0.109715	6.96e-07	0.958833	0.906623	chr10:80511585:G:A	10	80511585	24	3.98953	0.39098	4.93802254098361|4.81824324324324|4.47529574861368|4.42766173752311|4.51663551401869|3.78382206405694|3.76310638297872|3.77224591329069|3.77006392045454|3.74626234132581|3.83206200432588|4.46380442541042|3.72220660576247|3.75354679802956|3.77108450704225|3.5144701754386|3.73534965034965|3.76157192982456|3.74986713286713|4.15061254612546|3.77504580690627|3.77382559774965|3.90427212874909|3.82971555555556	0.0162908	3.63392	4.86915	P3C_24_ENSG00000108219_chr10:80511585:G:A	Panousis_2025	macrophage	macrophage	P3C_24	macrophage_P3C_24	ge	macromap
P3C_24	chr8:52469064:T:C	ibd	chr8_52479233_C_A	ENSG00000253924	ENSG00000253924	-0.59797	0.106532	6.58e-08	0.908592	0.77608	chr8:52479233:C:A	8	52479233	101	-13.4072	1.00726	-13.0620967741935|-12.0453910614525|-11.8114402173913|-11.2779695431472|-11.9719166666667|-12.4015277777778|-12.2875706214689|-10.0606804733728|-12.7313636363636|-11.9606510416667|-11.9857180156658|-12.2787967914438|-12.5235612535613|-12.7949014084507|-12.8865056818182|-13.0093333333333|-13.3198290598291|-13.5023428571429|-13.2405673758865|-13.2056603773585|-13.2048820754717|-13.0942757009346|-13.2423404255319|-13.4388009592326|-13.2248699763593|-13.2293853427896|-13.1524178403756|-13.0973426573427|-13.2308|-13.3882380952381|-13.2676|-13.2528773584906|-13.1906572769953|-13.1851643192488|-13.1529976580796|-13.4901182033097|-11.4913126491647|-13.2448349056604|-13.2432783018868|-13.2502122641509|-12.9430823529412|-13.1935211267606|-13.2759101654846|-13.3010638297872|-13.3661336515513|-13.0022632794457|-12.8605568445476|-12.673441108545|-12.6599540229885|-12.8292824074074|-11.2399589322382|-13.1620330969267|-13.0946588235294|-12.8613752913753|-12.9260185185185|-12.8285287356322|-13.3982692307692|-12.8603661327231|-12.8537385321101|-13.1331554524362|-13.1826229508197|-13.3259722222222|-13.3219675925926|-12.1869519832985|-13.3022916666667|-13.4004819277108|-14.489283887468|-16.6565459610028|-14.3477319587629|-14.6083333333333|-14.1651908396947|-15.3155913978495|-14.3154522613065|-14.5878920308483|-14.4234683544304|-14.4269873417722|-14.1660506329114|-14.9887628865979|-14.3360201511335|-14.245925|-14.2154114713217|-14.551556122449|-14.7725839793282|-14.6194373401535|-15.2859625668449|-14.7325257731959|-14.5478117048346|-14.5907397959184|-14.2984398976982|-13.8669154228856|-14.7326030927835|-14.5953826530612|-14.5844897959184|-14.7040616966581|-14.7552442159383|-14.6357397959184|-14.6002544529262|-12.8142857142857|-12.792123655914|-12.47171875|-14.2702820512821	0.00997292	-15.1374	-11.3846	P3C_24_ENSG00000253924_chr8:52479233:C:A	Panousis_2025	macrophage	macrophage	P3C_24	macrophage_P3C_24	ge	macromap
P3C_24	chr5:17105337:C:G	ibd	chr5_17145033_G_A	ENSG00000145555	MYO10	-0.434123	0.0951949	8.89e-06	0.932488	1	chr5:17145033:G:A	5	17145033	27	8.34341	0.346521	9.19662601626016|8.14974257425743|8.13919132149901|8.35094949494949|8.18691089108911|8.48481876332623|8.29991967871486|8.1965606361829|8.19070281124498|8.48963114754098|8.54645360824742|8.25019027484144|8.49633802816901|8.04862212943633|7.97685300207039|8.03142857142857|7.87208588957055|8.58289699570815|7.88116803278688|8.58179871520343|8.52053533190578|8.6274623655914|8.63793991416309|8.66855913978495|7.91555555555556|7.86697341513292|9.08207112970711	0.0128341	7.8703	9.12217	P3C_24_ENSG00000145555_chr5:17145033:G:A	Panousis_2025	macrophage	macrophage	P3C_24	macrophage_P3C_24	ge	macromap
P3C_24	chr11:1852991:C:T	uc	chr11_1852991_C_T	ENSG00000130592	LSP1	0.662752	0.0979389	1.42e-10	0.99449	0.792522	chr11:1852991:C:T	11	1852991	12	6.63485	1.1467	5.73206015037594|5.7280523255814|9.93631184407796|5.65317919075145|5.71172262773723|6.62973684210526|6.74558518518518|6.68657856093979|6.53898134863702|6.83573643410853|6.84335820895522|6.57688721804511	0.0955584	5.66928	9.08575	P3C_24_ENSG00000130592_chr11:1852991:C:T	Panousis_2025	macrophage	macrophage	P3C_24	macrophage_P3C_24	ge	macromap
P3C_24	chr9:136395559:G:A	cd	chr9_136378050_T_C	ENSG00000187796	CARD9	0.59121	0.0910993	6.63e-10	0.990745	0.862855	chr9:136378050:T:C	9	136378050	57	4.53181	0.332795	5.14081172491545|5.0237003058104|5.12328918322296|5.33510365251728|5.64390346274921|4.2070394265233|4.38049192928517|4.35759755164499|4.35872226472839|3.81591795561533|4.38178598922248|4.36264323911383|4.43273773006135|4.40554447852761|4.41646425826288|4.38585440613027|4.58760814249364|4.67910102739726|4.61935264054515|4.55226351351351|4.50717991631799|4.56134907251265|4.4016091954023|4.34844057532173|4.40087289433384|4.41837941628264|4.29346405228758|4.65112369337979|4.63597222222222|4.49368006304176|4.39149732620321|4.48589299763965|4.60055938037866|4.46863636363636|4.32971385542169|4.50474015748031|4.59777202072539|4.40090352220521|4.38567175572519|4.55049621530698|4.55623310810811|4.60579661016949|4.50684033613445|4.39210090984284|4.50046257359125|4.15092233009709|5.77018450184502|4.91485018726592|4.47779342723005|4.10344405594406|4.39664700098328|4.4684126984127|4.51466595970308|4.26688323917138|4.33744432661718|4.35211079274117|4.36046858359957	0.00583852	4.12244	5.52038	P3C_24_ENSG00000187796_chr9:136378050:T:C	Panousis_2025	macrophage	macrophage	P3C_24	macrophage_P3C_24	ge	macromap
P3C_24	chr1:1337898:A:G	ibd	chr1_1376162_G_C	ENSG00000242485	MRPL20	-0.545405	0.123092	1.54e-05	0.900566	1	chr1:1376162:G:C	1	1376162	25	6.65181	0.625326	6.61817307692308|5.14544776119403|6.99340673575129|5.1327375|6.3834578313253|7.0297218710493|6.09995151515151|7.61243939393939|7.5092921686747|7.51100751879699|7.58088957055215|6.2960490797546|6.7333950617284|6.77808695652174|6.72689440993789|6.74996268656716|6.70509316770186|6.747175|6.70216852540273|6.74903629536921|6.30767701863354|6.05779827798278|6.53499378881988|6.48144444444444|7.10907068062827	0.0250131	5.14036	7.59351	P3C_24_ENSG00000242485_chr1:1376162:G:C	Panousis_2025	macrophage	macrophage	P3C_24	macrophage_P3C_24	ge	macromap
P3C_24	chr10:80491788:C:A	ibd	chr10_80511585_G_A	ENSG00000108219	TSPAN14	0.562408	0.109715	6.96e-07	0.958644	0.906623	chr10:80511585:G:A	10	80511585	24	5.72641	0.637199	6.99493468795356|7.04047954866008|6.3798023715415|6.26239215686275|6.87378555798687|5.53778125|5.34877016129032|5.32886546184739|5.32956827309237|5.30689310689311|5.53077003121748|6.82728165938865|5.29140859140859|5.43709480122324|5.36567134268537|5.01313313313313|5.33621378621379|5.37098196392786|5.34627118644068|5.97036093418259|5.60920418848168|5.45918616480163|5.45162410623085|5.02148018648019	0.0265499	5.01793	7.01429	P3C_24_ENSG00000108219_chr10:80511585:G:A	Panousis_2025	macrophage	macrophage	P3C_24	macrophage_P3C_24	ge	macromap
P3C_24	chr11:1852991:C:T	cd	chr11_2299865_C_A	ENSG00000110665	C11orf21	-0.708698	0.0843484	8.09e-15	0.985236	1	chr11:2299865:C:A	11	2299865	12	-1.8499	0.288246	-1.5987255985267|-1.69317028985507|-2.7276759410802|-1.68420397111913|-1.71925364963504|-1.85345623836127|-1.8725543071161|-1.85521933085502|-1.79826582278481|-1.78704301075269|-1.80551175406872|-1.80372549019608	0.0240205	-2.49252	-1.62223	P3C_24_ENSG00000110665_chr11:2299865:C:A	Panousis_2025	macrophage	macrophage	P3C_24	macrophage_P3C_24	ge	macromap
P3C_24	chr11:65879086:C:A	cd	chr11_65877883_A_G	ENSG00000172500	FIBP	-0.598524	0.117753	8.51e-07	0.958382	1	chr11:65877883:A:G	11	65877883	29	6.2036	0.484996	4.80201716738197|4.8803952991453|4.87583333333333|6.57903805496829|6.15631318136769|6.20863770977295|6.40259139784946|6.30689146469968|6.35445037353255|6.28010504201681|6.25366108786611|6.48402610441767|6.26599580712788|6.26539832285115|6.28978746014878|6.27941364605544|6.21997874601488|6.2671914893617|6.2826012793177|6.27443024494143|6.27196808510638|6.29989316239316|6.39587155963303|6.42958288770053|6.43001067235859|6.50435155412647|6.71688843398158|6.53251077586207|6.59459429824561	0.016724	4.85369	6.63128	P3C_24_ENSG00000172500_chr11:65877883:A:G	Panousis_2025	macrophage	macrophage	P3C_24	macrophage_P3C_24	ge	macromap
P3C_24	chr4:25974113:G:C	uc	chr4_25972648_A_G	ENSG00000250317	SMIM20	-0.636814	0.108813	1.96e-08	0.966227	1	chr4:25972648:A:G	4	25972648	23	-13.7462	1.40012	-12.70525|-12.4984937238494|-13.2102564102564|-13.1986411889597|-13.6818241758242|-13.7569383259912|-13.8025714285714|-16.3051688311688|-13.2587974683544|-13.2289684210526|-13.2236344537815|-13.3368498942918|-13.2525210084034|-13.3813953488372|-13.2973165618449|-13.4066105263158|-13.3888210526316|-13.4005219206681|-12.6064566929134|-12.2691762452107|-15.083133640553|-15.2224249422633|-18.6462467191601	0.0608748	-17.3587	-12.3953	P3C_24_ENSG00000250317_chr4:25972648:A:G	Panousis_2025	macrophage	macrophage	P3C_24	macrophage_P3C_24	ge	macromap
P3C_24	chr20:50270731:C:T	uc	chr20_50267587_C_A	ENSG00000224397	PELATON	-0.913319	0.102987	4.15e-16	0.989187	0.909454	chr20:50267587:C:A	20	50267587	23	-19.6247	2.09993	-13.7542172523962|-16.1935992907801|-13.7235321100917|-19.5840184757506|-20.1858194774347|-19.6020979020979|-20.0328503562945|-20.0125952380952|-19.960401891253|-19.9641371158392|-19.8193838862559|-19.9962980769231|-20.8072779369627|-20.9757471264368|-20.9588011695906|-21.1390560471976|-20.7408695652174|-20.678115942029|-20.667768115942|-20.7620116618076|-20.6418895348837|-20.5227665706052|-20.6453468208092	0.0913013	-21.0492	-13.7404	P3C_24_ENSG00000224397_chr20:50267587:C:A	Panousis_2025	macrophage	macrophage	P3C_24	macrophage_P3C_24	ge	macromap
P3C_24	chr1:93203661:T:C	ibd	chr1_93396463_T_C	ENSG00000117500	TMED5	0.733979	0.0967023	1.19e-12	0.845126	0.914293	chr1:93396463:T:C	1	93396463	170	15.1394	1.30119	14.6357416267943|15.9974231678487|14.1291324200913|13.8900224719101|14.1656387665198|13.80703125|14.7070387243736|14.6506802721088|14.0471136363636|13.9428378378378|14.3860310421286|13.7647228381375|14.0650793650794|14.1936155606407|15.0666216216216|14.214118993135|15.0743243243243|13.9030493273543|14.1092727272727|14.9395982142857|16.7522493224932|14.9344419642857|16.3140487804878|14.9420535714286|16.3252311435523|14.9106888888889|14.9056666666667|14.9571428571429|14.9569127516779|15.135886214442|18.0233420365535|13.9656756756757|15.1026039387309|18.5970777479893|18.497855227882|18.5412600536193|15.1424780701754|15.2743612334802|15.2967405764967|18.5179569892473|13.7053539823009|19.0293029490617|13.7815555555556|15.1806828193833|18.3860533333333|15.0515098468271|15.1284175824176|15.1528854625551|15.1249339207048|18.1597866666667|14.9234210526316|15.1112195121951|14.8470614035088|14.8631659388646|14.9612967032967|17.8735170603675|13.6718040089087|14.9983259911894|14.9874889867841|18.1593333333333|14.889102844639|14.5043070362473|14.9158333333333|14.9367543859649|15.0446052631579|15.159822616408|18.1285333333333|14.7503253796095|14.4444161358811|13.289224137931|13.2384632034632|14.9901101321586|14.8960831509847|13.5382743362832|14.8691466083151|13.6057549234136|13.5360619469027|13.5749006622517|14.751045751634|14.8324672489083|13.6288864142539|15.2184175824176|14.9909010989011|14.9496703296703|14.8814879649891|13.6830941704036|14.9060917030568|13.6613333333333|14.9417142857143|14.8760175054705|13.7949665924276|14.9695833333333|14.8452192982456|14.8524454148472|13.6943080357143|14.947850877193|14.8833916849015|14.528|14.8527947598253|13.6109111111111|13.6022666666667|13.5224444444444|14.9009825327511|14.9322757111597|13.7096017699115|16.9243276283619|14.9113402061856|14.9639473684211|13.6252654867257|14.9405689277899|14.91|14.9203493449782|13.5702433628319|14.5906396588486|13.7254120267261|15.0436184210526|15.0563076923077|15.0562637362637|14.6770449678801|15.0604835164835|13.7031555555556|15.0913656387665|13.7171333333333|15.0573846153846|15.0926651982379|15.6227168949772|15.0731578947368|15.0731578947368|15.0036403508772|15.0420394736842|15.0212280701754|15.061956043956|15.0829955947137|13.7016222222222|15.062967032967|15.0926872246696|15.1232307692308|15.077422907489|13.7365033407572|20.2841926345609|14.6359865470852|15.9069777777778|15.9026888888889|15.9218888888889|15.8351893095768|14.6406053811659|15.8203973509934|15.9262666666667|15.9267777777778|19.5444414168937|16.0080178173719|16.0448545861298|14.7260496613995|16.0055357142857|16.2120357941834|16.247869955157|16.1025727069351|16.1100223713647|14.6675560538117|14.7483856502242|19.7838186813187|14.7342152466368|14.8156950672646|15.7191703056769|16.1113199105145|15.7397634408602|15.9560652173913|14.8440640394089|14.8792592592593|15.327557840617	0.00765407	13.5455	18.5845	P3C_24_ENSG00000117500_chr1:93396463:T:C	Panousis_2025	macrophage	macrophage	P3C_24	macrophage_P3C_24	ge	macromap
P3C_24	chr5:132435113:C:T	ibd	chr5_132490630_G_A	ENSG00000197375	SLC22A5	-0.569743	0.102543	8.73e-08	0.876311	0.740651	chr5:132490630:G:A	5	132490630	67	-4.17732	0.720255	-3.16748873873874|-3.15894024802706|-3.1749718151071|-3.10379310344828|-3.09419831223629|-3.10098947368421|-3.20127312295974|-3.31661941112323|-3.25077765607886|-3.30242059145674|-3.24977049180328|-3.40536294691224|-3.41561956521739|-3.40129347826087|-3.57575|-3.51715835140998|-3.54834792122538|-3.51570810810811|-3.48854693140794|-3.52239784946237|-3.52504843918192|-3.58104413347686|-3.59723060344828|-3.46785651793526|-3.46487068965517|-3.6489936440678|-3.99486842105263|-4.19814893617021|-4.37117088607595|-4.12554300608167|-4.04533972125436|-4.37845238095238|-4.44294358974359|-4.46063694267516|-4.38933474128828|-4.4307725788901|-4.41609544468547|-4.46771276595745|-4.42161956521739|-4.40121822033898|-4.64298230088496|-4.68330673758865|-4.69223695844386|-4.69264836138175|-4.36952195121951|-4.63450912250217|-4.63059336823735|-4.72330380868025|-4.67853463587922|-4.57899913718723|-4.6702380952381|-4.69761313220941|-4.95235985533454|-4.77992070484582|-4.77590106007067|-4.80662245800177|-4.82574468085106|-4.91128660159716|-4.79945921985816|-4.81340727595386|-4.81048802129548|-4.83329484902309|-4.99675022381379|-5.60387512388504|-5.6522123015873|-5.64625992063492|-5.63775247524752	0.0107501	-5.64073	-3.10281	P3C_24_ENSG00000197375_chr5:132490630:G:A	Panousis_2025	macrophage	macrophage	P3C_24	macrophage_P3C_24	ge	macromap
P3C_6	chr16:23853849:T:C	ibd	chr16_23853849_T_C	ENSG00000166501	PRKCB	0.704212	0.0923819	1.08e-12	0.995239	1	chr16:23853849:T:C	16	23853849	31	12.2638	0.823317	12.2532098765432|12.2983497536946|10.9414870689655|10.9507974137931|10.7429184549356|10.7400423728814|12.2667529880478|12.4683098591549|12.4968686868687|12.3514859437751|12.354128256513|12.5097987927565|12.0470654205607|12.0543824701195|12.0635074626866|12.1063805970149|11.9743970315399|11.982899408284|12.0024349442379|12.100674955595|12.0639801980198|12.0617623762376|12.1367317939609|12.1533629893238|12.4199647266314|12.5115527950311|13.2022304832714|14.9418126272912|13.3459417475728|13.3302131782946|13.3056589147287	0.0265586	10.7422	13.7449	P3C_6_ENSG00000166501_chr16:23853849:T:C	Panousis_2025	macrophage	macrophage	P3C_6	macrophage_P3C_6	ge	macromap
P3C_6	chr3:112974906:A:T	cd	chr3_112935600_C_A	ENSG00000163606	CD200R1	0.535397	0.0980922	1.46e-07	0.927586	0.744962	chr3:112935600:C:A	3	112935600	11	-10.8085	0.47446	-11.5889301310044|-10.6227983539095|-10.2631274900398|-10.5837166324435|-10.2730538922156|-10.1654690618762|-11.1898731501057|-11.2952953586498|-10.9062729124236|-11.2171988795518|-10.7882872928177	0.0431327	-11.5155	-10.1899	P3C_6_ENSG00000163606_chr3:112935600:C:A	Panousis_2025	macrophage	macrophage	P3C_6	macrophage_P3C_6	ge	macromap
P3C_6	chr1:93203661:T:C	ibd	chr1_93073826_G_A	ENSG00000117500	TMED5	0.75101	0.0934866	9.01e-14	0.857618	0.887963	chr1:93073826:G:A	1	93073826	170	15.8908	1.11547	17.9667464114833|17.1900945626478|16.6496347031963|16.3606516853933|13.8633700440529|16.2569642857143|16.6077448747153|16.5455555555556|16.5782272727273|16.4175675675676|16.1526385809313|16.1637472283814|16.5452607709751|16.6997482837529|14.6096846846847|16.7014416475973|14.5980405405405|16.3542152466368|16.6042272727273|14.4680357142857|19.0251490514905|14.4909375|15.8283414634146|14.4745758928571|15.7732603406326|14.4103777777778|14.4172222222222|14.4707366071429|14.5720357941834|15.4644857768053|18.4323237597911|16.4278828828829|15.4464332603939|18.9997587131367|18.918418230563|18.7477479892761|15.4907456140351|15.5915418502203|15.6449223946785|19.0352688172043|16.1265707964602|18.7935120643432|16.2057333333333|15.5293171806167|18.8076533333333|15.4196061269147|15.4621098901099|15.5057709251101|15.462268722467|18.5718933333333|15.2847807017544|15.4656984478936|15.2703947368421|15.2036899563319|15.2979340659341|18.2809186351706|16.0923385300668|15.3492070484581|15.3313436123348|18.5690666666667|15.2316849015317|14.8369509594883|15.2580263157895|15.2923026315789|15.2226315789474|15.4178492239468|18.54512|15.0841648590022|14.7777282377919|15.5917672413793|15.5481601731602|15.3350220264317|15.2271553610503|15.9730088495575|15.2120787746171|16.3005470459519|15.9782522123894|16.0569977924945|15.1694335511983|15.1965065502183|16.1069042316258|15.3812967032967|15.3153186813187|15.2737802197802|15.2235010940919|16.2199775784753|15.2316375545852|16.0822|15.2849230769231|15.2177899343545|16.3310913140312|15.3081798245614|15.2451754385965|15.1865938864629|16.1261607142857|15.2998684210526|15.2240481400438|14.843170212766|15.2714410480349|16.0484444444444|16.0411111111111|15.9681111111111|15.2279694323144|15.2605689277899|16.066703539823|17.4588753056235|14.0997113402062|15.2978289473684|16.0327212389381|15.2666520787746|15.2412227074236|15.2345633187773|16.0194690265487|14.6282515991471|16.1327394209354|15.3316447368421|15.3637582417582|15.3636923076923|14.9678800856531|15.3675604395604|16.093|15.3984581497797|16.1315777777778|15.3575384615385|15.3989647577092|15.950502283105|15.3624780701754|15.3624780701754|15.3174122807018|15.3338377192982|15.3527412280702|15.3749230769231|15.3757488986784|16.0603333333333|15.3665274725275|15.405550660793|15.4201318681319|15.3704185022026|16.0612026726058|20.0574787535411|16.3428923766816|15.5705777777778|15.5853333333333|15.5966|15.6818930957684|16.342399103139|15.483178807947|15.5849555555556|15.5848|19.0094550408719|15.6321603563474|15.6120805369128|16.5971783295711|15.6608035714286|15.8504250559284|15.8856726457399|15.7438255033557|15.7566890380313|16.4745964125561|16.439932735426|19.3496703296703|16.3317488789238|16.3833183856502|15.3707205240175|15.7513646532438|15.2871827956989|15.4715652173913|14.9670935960591|15.0158518518519|14.6525706940874	0.00656161	14.4686	19.0073	P3C_6_ENSG00000117500_chr1:93073826:G:A	Panousis_2025	macrophage	macrophage	P3C_6	macrophage_P3C_6	ge	macromap
P3C_6	chr11:65879086:C:A	cd	chr11_65889093_C_T	ENSG00000172500	FIBP	0.751535	0.132074	4.62e-08	0.955791	1	chr11:65889093:C:T	11	65889093	29	6.7038	0.364941	6.40642703862661|6.42488247863248|6.42184829059829|7.01017970401691|6.54914767096135|6.60538005923001|6.64816129032258|6.51889357218124|6.59820704375667|6.49525210084034|6.4677510460251|7.44408634538153|6.48033542976939|6.48196016771488|6.56741764080765|6.56748400852879|6.53954303931987|6.55314893617021|6.57043710021322|6.55862619808307|6.55287234042553|6.58315170940171|7.66090723751274|6.68244919786096|6.69303094983991|6.76099678456592|7.90594677584442|6.81279094827586|6.84902412280702	0.0125842	6.41722	7.73442	P3C_6_ENSG00000172500_chr11:65889093:C:T	Panousis_2025	macrophage	macrophage	P3C_6	macrophage_P3C_6	ge	macromap
P3C_6	chr2:27508073:T:C	cd	chr2_27508073_T_C	ENSG00000115241	PPM1G	-0.457499	0.0956681	3.42e-06	0.972107	1	chr2:27508073:T:C	2	27508073	15	2.75158	0.27407	3.28969476744186|3.30801879971077|3.01075181891673|2.50502037489813|2.49459415584416|2.77206769683591|2.76596182085169|2.50406710310966|2.5193063583815|2.52790946502058|2.8401652892562|2.59744855967078|2.59970345963756|2.90592366412214|2.63305272108844	0.0182714	2.49791	3.30161	P3C_6_ENSG00000115241_chr2:27508073:T:C	Panousis_2025	macrophage	macrophage	P3C_6	macrophage_P3C_6	ge	macromap
P3C_6	chr6:116447754:A:G	uc	chr6_116448682_T_G	ENSG00000188820	CALHM6	0.635991	0.098656	8.87e-10	0.993339	0.956583	chr6:116448682:T:G	6	116448682	39	12.8955	0.596141	12.7790763052209|14.2598878923767|14.2175884955752|13.1548016701461|14.4450226244344|12.9430810810811|13.0019293478261|13.1527173913043|13.1015675675676|13.1172899728997|12.996485013624|13.7579690949227|12.8027688172043|12.6946666666667|12.6455319148936|12.6621866666667|12.5590476190476|12.6483155080214|12.5632095490716|12.7258064516129|12.8357994579946|12.9128142076503|12.9067945205479|12.7676086956522|12.8665846994536|11.7240897755611|12.9579889807163|12.9561707988981|11.9039240506329|12.9159065934066|12.8737808219178|13.0731129476584|12.9163461538462|11.6621339950372|12.9073351648352|13.2729943502825|11.5077450980392|12.8603835616438|12.8732786885246	0.0152857	11.6544	14.2691	P3C_6_ENSG00000188820_chr6:116448682:T:G	Panousis_2025	macrophage	macrophage	P3C_6	macrophage_P3C_6	ge	macromap
P3C_6	chr5:156972939:A:G	ibd	chr5_156955297_A_G	ENSG00000145850	TIMD4	-0.627755	0.0922665	1.23e-10	0.986188	1	chr5:156955297:A:G	5	156955297	29	13.1236	0.8774	15.0455643044619|14.4427648578811|13.5797429906542|14.7185574572127|13.3704185022026|14.3390144230769|13.132949790795|13.3971902654867|12.8412371134021|12.7738144329897|12.712131147541|12.822618556701|13.6083258928571|13.5722494432071|13.7191196388262|13.6572584269663|13.6278699551569|12.8093195876289|13.3978935698448|12.9501043841336|12.7869772256729|12.8307453416149|12.6590816326531|12.7592592592593|12.3508865979381|11.7985557986871|11.9042060085837|11.3741845493562|11.6029978586724	0.0302552	11.5344	14.8167	P3C_6_ENSG00000145850_chr5:156955297:A:G	Panousis_2025	macrophage	macrophage	P3C_6	macrophage_P3C_6	ge	macromap
P3C_6	chr6:122400365:A:G	cd	chr6_122399661_G_A	ENSG00000025156	HSF2	0.581167	0.0975663	1.19e-08	0.908027	0.988822	chr6:122399661:G:A	6	122399661	48	14.5398	0.574265	15.5240495867769|14.8371193415638|14.9785309278351|14.7990745501285|14.8723255813954|14.8653886010363|14.8260723514212|14.772015503876|14.8484754521964|14.8383678756477|14.878987012987|14.8128497409326|16.0536283185841|14.9072395833333|14.774496124031|14.8113953488372|14.8502590673575|14.605641025641|14.7413212435233|14.6127948717949|14.5573657289003|14.7355813953488|14.6903092783505|14.5367857142857|14.6828865979381|14.539796437659|13.6701682692308|14.5338383838384|14.6791968911917|14.7572051282051|14.6819132653061|14.731641025641|14.9246632124352|13.0135740072202|13.4491353383459|14.8086118251928|14.9371243523316|14.1722906403941|14.5452777777778|13.5769662921348|13.4594007490637|14.389275|13.3071851851852|13.1971062271062|14.085304136253|14.3605198019802|14.3094814814815|14.3688366336634	0.0119638	13.2164	15.4286	P3C_6_ENSG00000025156_chr6:122399661:G:A	Panousis_2025	macrophage	macrophage	P3C_6	macrophage_P3C_6	ge	macromap
P3C_6	chr11:65879086:C:A	cd	chr11_65889093_C_T	ENSG00000172500	FIBP	0.751535	0.132074	4.62e-08	0.955791	0.81332	chr11:65889093:C:T	11	65889093	29	6.7038	0.364941	6.40642703862661|6.42488247863248|6.42184829059829|7.01017970401691|6.54914767096135|6.60538005923001|6.64816129032258|6.51889357218124|6.59820704375667|6.49525210084034|6.4677510460251|7.44408634538153|6.48033542976939|6.48196016771488|6.56741764080765|6.56748400852879|6.53954303931987|6.55314893617021|6.57043710021322|6.55862619808307|6.55287234042553|6.58315170940171|7.66090723751274|6.68244919786096|6.69303094983991|6.76099678456592|7.90594677584442|6.81279094827586|6.84902412280702	0.0125842	6.41722	7.73442	P3C_6_ENSG00000172500_chr11:65889093:C:T	Panousis_2025	macrophage	macrophage	P3C_6	macrophage_P3C_6	ge	macromap
P3C_6	chr7:73802403:T:C	uc	chr7_73811362_A_G	ENSG00000165171	METTL27	-0.823145	0.107504	8.78e-13	0.886904	0.993784	chr7:73811362:A:G	7	73811362	138	17.0101	1.97015	17.5828229665072|20.0460050890585|27.5613191489362|19.5039557739558|20.0780916030534|22.0855844155844|20.1334351145038|19.5463480392157|18.9519377990431|17.8735067873303|16.7938064516129|19.1619863013699|16.5448430493274|16.4856629213483|16.2784444444444|18.2634731934732|18.439578713969|17.1728414096916|16.6720299145299|17.1327692307692|17.1705066079295|16.9033112582781|16.5650528541226|17.2911868131868|17.1675163398693|17.3860619469027|16.6768498942918|17.5808628318584|19.9084078212291|15.7934337349398|15.817323943662|15.0258699808795|15.6868297455969|22.2046783625731|15.1065510597303|15.0746923076923|15.193507751938|15.1145173745174|15.0487692307692|15.0403838771593|15.3129622266402|15.5374653465347|15.72414|17.0346777546778|16.8728364389234|17.0165352697095|16.9076604554865|16.9314256198347|17.2206066945607|15.6841294642857|16.9137006237006|16.9510020876827|16.8298755186722|22.0540433212996|17.1467019027484|25.5260504201681|17.0533125|16.6858592132505|16.6978925619835|16.9720416666667|16.9181081081081|16.9330561330561|17.7402391304348|17.180358649789|16.8530480167015|17.1420210526316|16.8646137787056|18.1257709251101|17.9174945054945|20.5219097222222|17.3829700854701|17.3554797441365|17.4289507494647|17.3722863247863|17.086313559322|17.1802771855011|18.0524215246637|17.3546680942184|17.1640298507463|16.5301037344398|16.8688110403397|16.7570824524313|16.8472399150743|16.4562033195021|16.972059447983|16.9713375796178|16.7602760084926|16.6479324894515|16.0609375|16.6149269311065|16.6510759493671|16.5509453781513|16.911847133758|16.6675|16.7032271762208|16.7512553191489|16.3836174636175|16.8974732334047|17.1919825708061|17.0736147186147|17.1527826086957|17.1748260869565|16.936752688172|17.0787041036717|16.7279617834395|17.1433695652174|17.8374829931973|16.7612526539278|17.1748366013072|16.4134375|16.3326403326403|16.335622406639|16.001845841785|16.3656314699793|16.2800621118012|16.1731069958848|16.2062474226804|16.2380991735537|16.1652263374486|17.0353391684902|14.6823507462687|16.0684836065574|15.9066734693878|15.7450609756098|15.5737698412698|20.121|16.0399365750529|15.5048875255624|15.2196812749004|19.8048184818482|15.5364285714286|15.241649694501|15.3567209775967|15.3361585365854|12.1573205741627|12.2366746411483|12.1567380952381|12.1939856801909	0.0142765	13.2761	22.0722	P3C_6_ENSG00000165171_chr7:73811362:A:G	Panousis_2025	macrophage	macrophage	P3C_6	macrophage_P3C_6	ge	macromap
P3C_6	chr2:241816853:C:T	uc	chr2_241816853_C_T	ENSG00000188389	PDCD1	0.98564	0.16971	2.55e-08	0.97738	1	chr2:241816853:C:T	2	241816853	3	12.1394	0.39437	11.7699069148936|12.0937423312883|12.5546666666667	0.131457	11.7861	12.5316	P3C_6_ENSG00000188389_chr2:241816853:C:T	Panousis_2025	macrophage	macrophage	P3C_6	macrophage_P3C_6	ge	macromap
P3C_6	chr5:156972939:A:G	cd	chr5_156955297_A_G	ENSG00000145850	TIMD4	-0.627755	0.0922665	1.23e-10	0.985997	0.975707	chr5:156955297:A:G	5	156955297	29	10.2488	0.576041	11.7466393442623|11.2011022044088|10.6060766423358|11.5544913627639|10.2884237288136|11.1287873134328|9.99609872611465|10.2985204081633|9.83886255924171|9.89664536741214|9.87821656050956|9.96629807692308|10.5112586206897|10.4706872852234|10.5513368055556|10.4965112262522|10.4793620689655|9.87682034976153|10.3822164948454|10.005|9.89761217948718|9.93149038461539|9.92472|9.88995215311005|9.34505460218409|10.0408566108007|9.88834224598931|9.44807486631016|9.67607142857143	0.0198635	9.41717	11.6121	P3C_6_ENSG00000145850_chr5:156955297:A:G	Panousis_2025	macrophage	macrophage	P3C_6	macrophage_P3C_6	ge	macromap
P3C_6	chr7:73802403:T:C	ibd	chr7_73811362_A_G	ENSG00000165171	METTL27	-0.823145	0.107504	8.78e-13	0.807899	0.97067	chr7:73811362:A:G	7	73811362	138	27.0699	3.92316	27.9453231939163|33.3816949152542|50.9992913385827|32.9382157676349|34.0115948275862|33.7418650793651|34.1053448275862|32.954173553719|32.2028861788618|30.8597265625|27.9896774193548|32.9135294117647|26.9306569343066|27.1708148148148|27.1307407407407|30.8465748031496|31.2640977443609|28.3508|27.7669395017794|28.142274368231|28.0410431654676|27.643321299639|27.396048951049|28.1988888888889|27.9428723404255|28.2679856115108|27.6777192982456|28.5847122302158|28.6233333333333|25.20875|25.3587419354839|24.0322018348624|24.9718691588785|36.0474683544304|24.124|24.193950617284|24.1970679012346|24.1645679012346|23.9307645259939|23.7455757575758|24.6872435897436|24.9885987261146|24.645987460815|26.3462379421222|26.0369968051118|26.2883653846154|26.2585209003215|26.4348709677419|26.9883606557377|24.5681468531469|26.4999674267101|26.6214098360656|26.3376623376623|35.3119653179191|26.247216828479|41.0486486486486|27.1046026490066|26.5982508250825|26.6725412541254|27.1552666666667|27.0352491694352|27.1493333333333|28.4338327526132|27.6050508474576|27.0892953020134|27.5083108108108|26.837707641196|29.8155797101449|29.3253956834532|33.9672988505747|27.5770508474576|27.5922711864407|27.2218060200669|27.5601016949153|26.8824666666667|27.0387583892617|28.8579928315412|27.4733220338983|27.2878983050847|26.3824834437086|26.7515488215488|26.4203333333333|26.7173400673401|26.1778547854785|26.824966442953|26.9141414141414|26.5794276094276|26.3037333333333|25.4430693069307|26.440365448505|26.4852684563758|26.2608333333333|26.819797979798|26.4884175084175|26.4889562289562|26.598277027027|26.1811295681063|26.8405442176871|27.1172508591065|26.6486824324324|27.0215068493151|27.1492096219931|26.6969152542373|27.1733333333333|26.7080338983051|26.8229591836735|28.5011956521739|26.4917785234899|26.8137755102041|26.0014851485149|25.5895765472313|25.2364423076923|24.9649050632911|25.2543130990415|24.9627619047619|25.0322611464968|25.0319426751592|25.0294267515924|24.9406349206349|23.9543076923077|24.1403067484663|24.8933968253968|24.4334482758621|24.1326168224299|24.1513230769231|31.4390625|24.8750491803279|23.7676802507837|23.8014953271028|30.6166326530612|23.79015625|23.3135514018692|23.4166149068323|23.5058878504673|16.4458252427184|16.4997741935484|16.4704193548387|16.5885714285714	0.0284287	19.4467	34.7992	P3C_6_ENSG00000165171_chr7:73811362:A:G	Panousis_2025	macrophage	macrophage	P3C_6	macrophage_P3C_6	ge	macromap
P3C_6	chr3:112974906:A:T	cd	chr3_112935600_C_A	ENSG00000163606	CD200R1	0.535397	0.0980922	1.46e-07	0.927586	0.982912	chr3:112935600:C:A	3	112935600	11	-10.8085	0.47446	-11.5889301310044|-10.6227983539095|-10.2631274900398|-10.5837166324435|-10.2730538922156|-10.1654690618762|-11.1898731501057|-11.2952953586498|-10.9062729124236|-11.2171988795518|-10.7882872928177	0.0431327	-11.5155	-10.1899	P3C_6_ENSG00000163606_chr3:112935600:C:A	Panousis_2025	macrophage	macrophage	P3C_6	macrophage_P3C_6	ge	macromap
P3C_6	chr6:122400365:A:G	cd	chr6_122399661_G_A	ENSG00000025156	HSF2	0.581167	0.0975663	1.19e-08	0.908027	0.937582	chr6:122399661:G:A	6	122399661	48	14.5398	0.574265	15.5240495867769|14.8371193415638|14.9785309278351|14.7990745501285|14.8723255813954|14.8653886010363|14.8260723514212|14.772015503876|14.8484754521964|14.8383678756477|14.878987012987|14.8128497409326|16.0536283185841|14.9072395833333|14.774496124031|14.8113953488372|14.8502590673575|14.605641025641|14.7413212435233|14.6127948717949|14.5573657289003|14.7355813953488|14.6903092783505|14.5367857142857|14.6828865979381|14.539796437659|13.6701682692308|14.5338383838384|14.6791968911917|14.7572051282051|14.6819132653061|14.731641025641|14.9246632124352|13.0135740072202|13.4491353383459|14.8086118251928|14.9371243523316|14.1722906403941|14.5452777777778|13.5769662921348|13.4594007490637|14.389275|13.3071851851852|13.1971062271062|14.085304136253|14.3605198019802|14.3094814814815|14.3688366336634	0.0119638	13.2164	15.4286	P3C_6_ENSG00000025156_chr6:122399661:G:A	Panousis_2025	macrophage	macrophage	P3C_6	macrophage_P3C_6	ge	macromap
P3C_6	chr5:96970610:A:AT	ibd	chr5_96939462_C_T	ENSG00000164308	ERAP2	0.690568	0.0881552	3.04e-13	0.83628	0.914921	chr5:96939462:C:T	5	96939462	276	13.3098	0.699686	11.5208193277311|11.4943723849372|11.5078242677824|11.6075|12.188978388998|12.6455555555556|12.5072156862745|13.8710609480813|13.9366063348416|13.4943277310924|13.9249547511312|13.9580090497738|13.1745751633987|14.0149547511312|14.0467346938776|13.439672489083|14.0143891402715|13.8632432432432|13.9110158013544|13.8952595936795|13.8952144469526|12.9509760956175|13.8940632054176|13.7856053811659|13.8956433408578|13.9456334841629|13.4985307017544|13.9773181818182|12.7734349593496|13.845704989154|13.9738914027149|13.7414739229025|13.7675056689342|14.13125|14.0826303854875|14.1146031746032|13.1806581740977|13.8418080357143|13.5088351648352|13.6928982300885|13.579646799117|13.5850660792952|13.7753243847875|12.3661977186312|13.8551918735892|13.7986577181208|13.773125|13.7753243847875|13.8184340044743|13.875067264574|13.77734375|12.6292418032787|13.7411383928571|13.707264573991|13.7313199105145|13.6531707317073|13.6829111111111|13.6304185022026|12.2038576779026|13.7875723830735|13.7952115812918|12.2947448015123|13.6907777777778|13.7212694877506|13.7556026785714|13.5242727272727|13.7464508928571|13.7436160714286|12.3079356060606|12.3030113636364|13.7537276785714|13.7464285714286|13.7374553571429|13.7373660714286|13.7753914988814|12.3924431818182|13.7379910714286|13.7447321428571|13.8804222222222|13.8804222222222|13.7756375838926|12.2561320754717|13.6998218262806|13.7445758928571|12.7105371900826|13.5825714285714|13.7440757238307|13.6839333333333|13.7832516703786|13.8167857142857|13.6831333333333|13.6834888888889|12.3038140417457|13.3313636363636|13.6715111111111|13.7139643652561|13.8684009009009|13.8684009009009|13.8684009009009|14.3252595936795|14.3593227990971|14.0614189189189|13.7753243847875|13.7700894854586|13.7537723214286|12.2330508474576|14.9606681514477|12.6897348484848|13.5909032258065|13.7324776785714|13.8070179372197|12.3191923076923|13.7753243847875|13.7445758928571|13.8015246636771|13.8015246636771|13.7716554809843|13.4116339869281|12.2474576271186|13.8372359550562|13.8199775280899|13.4826797385621|13.7632735426009|13.832808988764|13.6739111111111|12.3192789373814|13.877454954955|12.3207590132827|12.5357088846881|12.5628409090909|12.368288973384|12.3053686200378|12.3650950570342|12.3519011406844|13.8386516853933|13.8379775280899|13.9627437641723|12.5013333333333|13.5488336933045|13.9649653579677|13.8654504504504|12.4481417624521|13.9102242152466|13.4196732026144|14.0645034642032|12.449214559387|12.4248948374761|12.4009160305344|13.4498471615721|12.4470936902486|13.9829024943311|13.8523725055432|12.8718725868726|12.8456069364162|12.9129198473282|12.9175190839695|12.5456741573034|12.7231106870229|12.6063238095238|12.6545315487572|13.7473601789709|12.592680608365|12.8997009345794|13.1286692015209|12.5592007434944|12.7357685009488|12.6590630975143|12.7396175908222|12.7395793499044|12.3295895522388|12.5951619047619|12.6736206896552|12.663275862069|11.8099615384615|12.5906476190476|12.6168441064639|13.6474666666667|12.5915238095238|13.271101511879|13.7142857142857|12.3407303370787|12.3571161048689|12.2179026217228|13.2467796610169|13.5224890829694|13.5594588744589|11.9747644927536|12.6044212523719|12.3828491620112|13.6109150326797|12.758288973384|13.493246492986|13.71|12.6013333333333|12.6146755725191|12.6844083969466|12.6387954110899|12.5431878557875|12.621980952381|11.6486337760911|12.3809310986965|12.4953308128544|13.4546203904555|13.3128723404255|13.608847826087|10.9652459016393|13.683137254902|13.6845633187773|13.6843043478261|13.2048734177215|12.3793271028037|13.636862745098|12.4400188679245|12.5057655954631|12.6236259541985|13.6100217391304|12.5428462998102|13.6768191721133|12.5422011385199|12.5666920152091|12.542485768501|12.2940037243948|12.5191856060606|12.5429411764706|13.5193088552916|13.5519480519481|13.4566666666667|13.1683270676692|13.0123616236162|12.8548161764706|14.3163777777778|13.3626024590164|14.2035853131749|13.1088157894737|13.3250094517958|13.2652542372881|13.0746927374302|14.1140987124464|12.9674769797422|14.0517521367521|12.9245688073395|13.096261682243|14.2504867256637|13.1118691588785|13.0367343173432|14.3029490022173|12.5825490196078|13.7256875|13.338809073724|13.273147113594|13.6282341650672|13.3159252336449|13.4279166666667|12.7852464788732|13.4741541353383|14.8196363636364|13.3455140186916|13.3700934579439|14.607595505618|14.4232826086957|13.4396204933586|14.6200224719101|13.6531153846154|14.5442483660131|14.4801339285714|12.9092857142857|14.5982589285714|13.3505471698113|14.0764935064935|13.3516981132075|13.4418267419962|13.5058476190476|13.3412806026365|14.4393926247288|14.1801498929336|14.9157258064516	0.00253509	11.9542	14.4881	P3C_6_ENSG00000164308_chr5:96939462:C:T	Panousis_2025	macrophage	macrophage	P3C_6	macrophage_P3C_6	ge	macromap
P3C_6	chr16:23853849:T:C	uc	chr16_23853849_T_C	ENSG00000166501	PRKCB	0.704212	0.0923819	1.08e-12	0.962094	1	chr16:23853849:T:C	16	23853849	31	10.4555	0.680909	11.0771205357143|10.489768907563|9.16398916967509|9.17178700361011|9.03646209386281|9.02010676156584|10.7844308231173|10.8905975395431|10.9292402826855|10.6788888888889|10.7212347826087|10.9076666666667|10.2304444444444|10.5977232924694|10.2635555555556|10.2837083993661|10.2123417721519|10.5657913043478|10.2496984126984|10.1530253353204|10.6508916083916|10.6303490401396|10.1832786885246|10.1943134328358|10.4637741456166|10.9080866425993|11.098125|12.4346271186441|10.7225585023401|10.7307176287051|10.6776360808709	0.0219648	9.03237	11.4323	P3C_6_ENSG00000166501_chr16:23853849:T:C	Panousis_2025	macrophage	macrophage	P3C_6	macrophage_P3C_6	ge	macromap
P3C_6	chr11:65879086:C:A	ibd	chr11_65889093_C_T	ENSG00000172500	FIBP	0.751535	0.132074	4.62e-08	0.957646	0.81332	chr11:65889093:C:T	11	65889093	29	12.7839	0.844373	12.7580982905983|12.795085106383|12.7348516949153|13.9027882599581|13.1373558648111|13.06884765625|12.3903607214429|12.1302549019608|12.2426138613861|12.053567251462|12.029513618677|14.2309213051823|12.0043495145631|12.054171539961|12.237504950495|12.2715139442231|12.2828542914172|12.31992|12.32614|12.3171|12.2459244532803|12.2990618762475|14.6213035019455|12.5716096579477|12.720831643002|12.8472708757637|15.4791783567134|13.2265062761506|13.4329247311828	0.0291163	12.022	14.8787	P3C_6_ENSG00000172500_chr11:65889093:C:T	Panousis_2025	macrophage	macrophage	P3C_6	macrophage_P3C_6	ge	macromap
P3C_6	chr5:56158115:A:T	ibd	chr5_56158115_A_T	ENSG00000134352	IL6ST	0.800361	0.180528	1.55e-05	0.824569	1	chr5:56158115:A:T	5	56158115	4	-12.7555	0.62248	-13.014|-13.1243266475645|-13.0594762684124|-11.8242715231788	0.15562	-13.1195	-11.9135	P3C_6_ENSG00000134352_chr5:56158115:A:T	Panousis_2025	macrophage	macrophage	P3C_6	macrophage_P3C_6	ge	macromap
P3C_6	chr3:112974906:A:T	ibd	chr3_112935600_C_A	ENSG00000163606	CD200R1	0.535397	0.0980922	1.46e-07	0.962474	1	chr3:112935600:C:A	3	112935600	11	-11.1167	0.50968	-12.286412037037|-11.2476688453159|-11.0087393162393|-11.2049347826087|-11.4883928571429|-10.2062124248497|-11.0497077244259|-11.0619214876033|-10.9062729124236|-11.1237222222222|-10.6996164383562	0.0463346	-12.0869	-10.3296	P3C_6_ENSG00000163606_chr3:112935600:C:A	Panousis_2025	macrophage	macrophage	P3C_6	macrophage_P3C_6	ge	macromap
P3C_6	chr21:39092998:G:C	cd	chr21_39096912_G_A	ENSG00000157557	ETS2	-0.644761	0.107652	1.01e-08	0.986696	0.926117	chr21:39096912:G:A	21	39096912	23	7.03909	0.480755	6.76548433048433|6.83011299435028|6.79095505617978|6.78919605077574|6.74694050991501|6.72546742209632|6.70863955119215|6.58192254495159|6.5291206313416|6.95045871559633|7.03975581395349|7.93819672131148|6.93310623556582|6.96651672433679|6.81917139614075|7.869376|6.8865296803653|6.81947904869762|6.9421630804077|6.97931662870159|8.50896774193548|7.289598163031|7.48851335656214	0.0209024	6.55816	8.19504	P3C_6_ENSG00000157557_chr21:39096912:G:A	Panousis_2025	macrophage	macrophage	P3C_6	macrophage_P3C_6	ge	macromap
P3C_6	chr8:143995366:C:T	ibd	chr8_143973019_A_G	ENSG00000178209	PLEC	-0.718056	0.0848047	6.14e-15	0.94265	0.693004	chr8:143973019:A:G	8	143973019	104	-24.4264	5.84754	-27.5326406926407|-28.3726446280992|-29.266452991453|-29.1165966386555|-30.7004035874439|-29.3995708154506|-29.9002183406114|-29.9050218340611|-29.3842918454936|-29.6165367965368|-28.1986585365854|-27.7845381526104|-29.6263362068966|-29.4089830508475|-29.0436820083682|-29.6888311688312|-29.7163090128755|-29.669188034188|-29.8580086580087|-28.8905882352941|-28.265487804878|-30.7437053571429|-30.9172767857143|-31.9139170506912|-29.62|-30.4823788546255|-29.8386206896552|-31.2281165919282|-30.1016956521739|-30.1040434782609|-29.8798275862069|-30.3141228070175|-29.7788841201717|-29.7025321888412|-30.7315178571429|-36.4832642487047|-30.5650220264317|-25.3521810699588|-31.7765596330275|-25.4753719008264|-29.0965145228216|-31.0742477876106|-26.3175095785441|-29.1597510373444|-28.5693089430894|-29.0637448559671|-29.3504564315353|-29.8627848101266|-29.7744957983193|-30.1771063829787|-24.7249206349206|-28.1743495934959|-23.2495910780669|-25.7020331950207|-27.5284230769231|-23.5094423791822|-27.9399221789883|-21.0437142857143|-25.186582733813|-25.162202166065|-19.9431986531987|-20.554425087108|-24.8992700729927|-19.9453448275862|-23.6287108013937|-22.2545578231293|-22.3875342465753|-22.2399656357388|-17.5857096774194|-22.1420962199313|-22.1587628865979|-22.319385665529|-21.8331081081081|-17.8932631578947|-17.2095597484277|-21.0578618421053|-18.36171875|-14.2731395348837|-18.2318068535826|-17.7383939393939|-14.3394252873563|-18.3494357366771|-14.3733918128655|-18.296375|-18.4127358490566|-14.414633431085|-14.5724852071006|-18.1901552795031|-14.4270674486804|-14.313226744186|-18.2453271028037|-18.316875|-14.3553488372093|-18.3767711598746|-14.3604664723032|-18.31934375|-14.258612716763|-18.1691021671827|-18.39425|-18.2021739130435|-18.0908641975309|-15.016036036036|-18.0820923076923|-18.7898101265823	0.0562263	-31.4612	-14.3283	P3C_6_ENSG00000178209_chr8:143973019:A:G	Panousis_2025	macrophage	macrophage	P3C_6	macrophage_P3C_6	ge	macromap
P3C_6	chr1:93203661:T:C	ibd	chr1_93073826_G_A	ENSG00000117500	TMED5	0.75101	0.0934866	9.01e-14	0.857618	0.859061	chr1:93073826:G:A	1	93073826	170	15.8908	1.11547	17.9667464114833|17.1900945626478|16.6496347031963|16.3606516853933|13.8633700440529|16.2569642857143|16.6077448747153|16.5455555555556|16.5782272727273|16.4175675675676|16.1526385809313|16.1637472283814|16.5452607709751|16.6997482837529|14.6096846846847|16.7014416475973|14.5980405405405|16.3542152466368|16.6042272727273|14.4680357142857|19.0251490514905|14.4909375|15.8283414634146|14.4745758928571|15.7732603406326|14.4103777777778|14.4172222222222|14.4707366071429|14.5720357941834|15.4644857768053|18.4323237597911|16.4278828828829|15.4464332603939|18.9997587131367|18.918418230563|18.7477479892761|15.4907456140351|15.5915418502203|15.6449223946785|19.0352688172043|16.1265707964602|18.7935120643432|16.2057333333333|15.5293171806167|18.8076533333333|15.4196061269147|15.4621098901099|15.5057709251101|15.462268722467|18.5718933333333|15.2847807017544|15.4656984478936|15.2703947368421|15.2036899563319|15.2979340659341|18.2809186351706|16.0923385300668|15.3492070484581|15.3313436123348|18.5690666666667|15.2316849015317|14.8369509594883|15.2580263157895|15.2923026315789|15.2226315789474|15.4178492239468|18.54512|15.0841648590022|14.7777282377919|15.5917672413793|15.5481601731602|15.3350220264317|15.2271553610503|15.9730088495575|15.2120787746171|16.3005470459519|15.9782522123894|16.0569977924945|15.1694335511983|15.1965065502183|16.1069042316258|15.3812967032967|15.3153186813187|15.2737802197802|15.2235010940919|16.2199775784753|15.2316375545852|16.0822|15.2849230769231|15.2177899343545|16.3310913140312|15.3081798245614|15.2451754385965|15.1865938864629|16.1261607142857|15.2998684210526|15.2240481400438|14.843170212766|15.2714410480349|16.0484444444444|16.0411111111111|15.9681111111111|15.2279694323144|15.2605689277899|16.066703539823|17.4588753056235|14.0997113402062|15.2978289473684|16.0327212389381|15.2666520787746|15.2412227074236|15.2345633187773|16.0194690265487|14.6282515991471|16.1327394209354|15.3316447368421|15.3637582417582|15.3636923076923|14.9678800856531|15.3675604395604|16.093|15.3984581497797|16.1315777777778|15.3575384615385|15.3989647577092|15.950502283105|15.3624780701754|15.3624780701754|15.3174122807018|15.3338377192982|15.3527412280702|15.3749230769231|15.3757488986784|16.0603333333333|15.3665274725275|15.405550660793|15.4201318681319|15.3704185022026|16.0612026726058|20.0574787535411|16.3428923766816|15.5705777777778|15.5853333333333|15.5966|15.6818930957684|16.342399103139|15.483178807947|15.5849555555556|15.5848|19.0094550408719|15.6321603563474|15.6120805369128|16.5971783295711|15.6608035714286|15.8504250559284|15.8856726457399|15.7438255033557|15.7566890380313|16.4745964125561|16.439932735426|19.3496703296703|16.3317488789238|16.3833183856502|15.3707205240175|15.7513646532438|15.2871827956989|15.4715652173913|14.9670935960591|15.0158518518519|14.6525706940874	0.00656161	14.4686	19.0073	P3C_6_ENSG00000117500_chr1:93073826:G:A	Panousis_2025	macrophage	macrophage	P3C_6	macrophage_P3C_6	ge	macromap
P3C_6	chr2:241816853:C:T	ibd	chr2_241816853_C_T	ENSG00000235151	ENSG00000235151	0.877437	0.172744	8.86e-07	0.947419	1	chr2:241816853:C:T	2	241816853	3	9.6279	0.54778	9.16516998827667|9.48580540540541|10.2327272727273	0.182593	9.1812	10.1954	P3C_6_ENSG00000235151_chr2:241816853:C:T	Panousis_2025	macrophage	macrophage	P3C_6	macrophage_P3C_6	ge	macromap
P3C_6	chr21:39092998:G:C	ibd	chr21_39096912_G_A	ENSG00000157557	ETS2	-0.644761	0.107652	1.01e-08	0.986381	0.926117	chr21:39096912:G:A	21	39096912	23	4.04515	0.250974	3.83013709677419|3.8841124497992|3.87432692307692|3.86009623095429|3.80762589928058|3.78944932162809|3.79623809523809|3.77976965845909|3.8277131526768|4.01643472498343|4.26651867512333|4.33897849462366|4.01073480293921|4.04552578700603|3.98123923127899|4.32954225352113|3.99774685222001|3.98781456953642|4.05150693985459|4.06086149768058|4.74847884788479|4.32215112321307|4.4313470790378	0.0109119	3.78509	4.57406	P3C_6_ENSG00000157557_chr21:39096912:G:A	Panousis_2025	macrophage	macrophage	P3C_6	macrophage_P3C_6	ge	macromap
P3C_6	chr21:39092998:G:C	cd	chr21_39096912_G_A	ENSG00000157557	ETS2	-0.644761	0.107652	1.01e-08	0.986696	0.999211	chr21:39096912:G:A	21	39096912	23	7.03909	0.480755	6.76548433048433|6.83011299435028|6.79095505617978|6.78919605077574|6.74694050991501|6.72546742209632|6.70863955119215|6.58192254495159|6.5291206313416|6.95045871559633|7.03975581395349|7.93819672131148|6.93310623556582|6.96651672433679|6.81917139614075|7.869376|6.8865296803653|6.81947904869762|6.9421630804077|6.97931662870159|8.50896774193548|7.289598163031|7.48851335656214	0.0209024	6.55816	8.19504	P3C_6_ENSG00000157557_chr21:39096912:G:A	Panousis_2025	macrophage	macrophage	P3C_6	macrophage_P3C_6	ge	macromap
P3C_6	chr5:96970610:A:AT	ibd	chr5_96939462_C_T	ENSG00000164308	ERAP2	0.690568	0.0881552	3.04e-13	0.83628	1	chr5:96939462:C:T	5	96939462	276	13.3098	0.699686	11.5208193277311|11.4943723849372|11.5078242677824|11.6075|12.188978388998|12.6455555555556|12.5072156862745|13.8710609480813|13.9366063348416|13.4943277310924|13.9249547511312|13.9580090497738|13.1745751633987|14.0149547511312|14.0467346938776|13.439672489083|14.0143891402715|13.8632432432432|13.9110158013544|13.8952595936795|13.8952144469526|12.9509760956175|13.8940632054176|13.7856053811659|13.8956433408578|13.9456334841629|13.4985307017544|13.9773181818182|12.7734349593496|13.845704989154|13.9738914027149|13.7414739229025|13.7675056689342|14.13125|14.0826303854875|14.1146031746032|13.1806581740977|13.8418080357143|13.5088351648352|13.6928982300885|13.579646799117|13.5850660792952|13.7753243847875|12.3661977186312|13.8551918735892|13.7986577181208|13.773125|13.7753243847875|13.8184340044743|13.875067264574|13.77734375|12.6292418032787|13.7411383928571|13.707264573991|13.7313199105145|13.6531707317073|13.6829111111111|13.6304185022026|12.2038576779026|13.7875723830735|13.7952115812918|12.2947448015123|13.6907777777778|13.7212694877506|13.7556026785714|13.5242727272727|13.7464508928571|13.7436160714286|12.3079356060606|12.3030113636364|13.7537276785714|13.7464285714286|13.7374553571429|13.7373660714286|13.7753914988814|12.3924431818182|13.7379910714286|13.7447321428571|13.8804222222222|13.8804222222222|13.7756375838926|12.2561320754717|13.6998218262806|13.7445758928571|12.7105371900826|13.5825714285714|13.7440757238307|13.6839333333333|13.7832516703786|13.8167857142857|13.6831333333333|13.6834888888889|12.3038140417457|13.3313636363636|13.6715111111111|13.7139643652561|13.8684009009009|13.8684009009009|13.8684009009009|14.3252595936795|14.3593227990971|14.0614189189189|13.7753243847875|13.7700894854586|13.7537723214286|12.2330508474576|14.9606681514477|12.6897348484848|13.5909032258065|13.7324776785714|13.8070179372197|12.3191923076923|13.7753243847875|13.7445758928571|13.8015246636771|13.8015246636771|13.7716554809843|13.4116339869281|12.2474576271186|13.8372359550562|13.8199775280899|13.4826797385621|13.7632735426009|13.832808988764|13.6739111111111|12.3192789373814|13.877454954955|12.3207590132827|12.5357088846881|12.5628409090909|12.368288973384|12.3053686200378|12.3650950570342|12.3519011406844|13.8386516853933|13.8379775280899|13.9627437641723|12.5013333333333|13.5488336933045|13.9649653579677|13.8654504504504|12.4481417624521|13.9102242152466|13.4196732026144|14.0645034642032|12.449214559387|12.4248948374761|12.4009160305344|13.4498471615721|12.4470936902486|13.9829024943311|13.8523725055432|12.8718725868726|12.8456069364162|12.9129198473282|12.9175190839695|12.5456741573034|12.7231106870229|12.6063238095238|12.6545315487572|13.7473601789709|12.592680608365|12.8997009345794|13.1286692015209|12.5592007434944|12.7357685009488|12.6590630975143|12.7396175908222|12.7395793499044|12.3295895522388|12.5951619047619|12.6736206896552|12.663275862069|11.8099615384615|12.5906476190476|12.6168441064639|13.6474666666667|12.5915238095238|13.271101511879|13.7142857142857|12.3407303370787|12.3571161048689|12.2179026217228|13.2467796610169|13.5224890829694|13.5594588744589|11.9747644927536|12.6044212523719|12.3828491620112|13.6109150326797|12.758288973384|13.493246492986|13.71|12.6013333333333|12.6146755725191|12.6844083969466|12.6387954110899|12.5431878557875|12.621980952381|11.6486337760911|12.3809310986965|12.4953308128544|13.4546203904555|13.3128723404255|13.608847826087|10.9652459016393|13.683137254902|13.6845633187773|13.6843043478261|13.2048734177215|12.3793271028037|13.636862745098|12.4400188679245|12.5057655954631|12.6236259541985|13.6100217391304|12.5428462998102|13.6768191721133|12.5422011385199|12.5666920152091|12.542485768501|12.2940037243948|12.5191856060606|12.5429411764706|13.5193088552916|13.5519480519481|13.4566666666667|13.1683270676692|13.0123616236162|12.8548161764706|14.3163777777778|13.3626024590164|14.2035853131749|13.1088157894737|13.3250094517958|13.2652542372881|13.0746927374302|14.1140987124464|12.9674769797422|14.0517521367521|12.9245688073395|13.096261682243|14.2504867256637|13.1118691588785|13.0367343173432|14.3029490022173|12.5825490196078|13.7256875|13.338809073724|13.273147113594|13.6282341650672|13.3159252336449|13.4279166666667|12.7852464788732|13.4741541353383|14.8196363636364|13.3455140186916|13.3700934579439|14.607595505618|14.4232826086957|13.4396204933586|14.6200224719101|13.6531153846154|14.5442483660131|14.4801339285714|12.9092857142857|14.5982589285714|13.3505471698113|14.0764935064935|13.3516981132075|13.4418267419962|13.5058476190476|13.3412806026365|14.4393926247288|14.1801498929336|14.9157258064516	0.00253509	11.9542	14.4881	P3C_6_ENSG00000164308_chr5:96939462:C:T	Panousis_2025	macrophage	macrophage	P3C_6	macrophage_P3C_6	ge	macromap
P3C_6	chr3:112974906:A:T	ibd	chr3_112935600_C_A	ENSG00000163606	CD200R1	0.535397	0.0980922	1.46e-07	0.962474	0.982912	chr3:112935600:C:A	3	112935600	11	-11.1167	0.50968	-12.286412037037|-11.2476688453159|-11.0087393162393|-11.2049347826087|-11.4883928571429|-10.2062124248497|-11.0497077244259|-11.0619214876033|-10.9062729124236|-11.1237222222222|-10.6996164383562	0.0463346	-12.0869	-10.3296	P3C_6_ENSG00000163606_chr3:112935600:C:A	Panousis_2025	macrophage	macrophage	P3C_6	macrophage_P3C_6	ge	macromap
P3C_6	chr6:122400365:A:G	uc	chr6_122399661_G_A	ENSG00000025156	HSF2	0.581167	0.0975663	1.19e-08	0.954455	0.988822	chr6:122399661:G:A	6	122399661	48	15.6892	2.59425	20.6418681318681|18.8765445026178|14.5655889724311|14.2849627791563|14.2818610421836|14.3093266832918|14.2728606965174|14.2562842892768|14.3300748129676|14.2833167082294|14.2853117206983|14.2232835820896|13.113686746988|14.2397512437811|14.152797029703|14.2233498759305|14.2947630922693|14.2049875311721|14.225375|14.2119451371571|14.1943391521197|14.1857462686567|14.2140648379052|14.3176381909548|14.3862626262626|14.5028934010152|11.9219916142558|15.4715053763441|15.4813387978142|15.4297855227882|15.3885294117647|15.4860916442049|15.6122493224932|18.5812371134021|20.9208771929825|15.7392076502732|15.7965205479452|12.3740860215054|15.7806301369863|21.5776785714286|21.5189221556886|15.7690684931507|22.7401265822785|22.6591823899371|15.2343684210526|16.1156944444444|16.0981666666667|16.3062078651685	0.0540469	12.5035	22.4699	P3C_6_ENSG00000025156_chr6:122399661:G:A	Panousis_2025	macrophage	macrophage	P3C_6	macrophage_P3C_6	ge	macromap
P3C_6	chr11:1852991:C:T	uc	chr11_1852991_C_T	ENSG00000130592	LSP1	0.685004	0.0988781	6.14e-11	0.993873	1	chr11:1852991:C:T	11	1852991	12	8.95741	0.793956	7.69464661654135|7.97370639534884|10.2699250374813|8.08611271676301|8.24256934306569|9.10220760233918|9.26035555555556|9.18117474302496|8.98074605451937|9.81823255813953|9.37067164179104|9.50857142857143	0.066163	7.77139	10.1457	P3C_6_ENSG00000130592_chr11:1852991:C:T	Panousis_2025	macrophage	macrophage	P3C_6	macrophage_P3C_6	ge	macromap
P3C_6	chr1:8125842:G:T	ibd	chr1_7961850_GGTGCTGGACGGTGTCCCT_G	ENSG00000116288	PARK7	0.921127	0.117955	3.52e-13	0.9069	0.628307	chr1:7961850:GGTGCTGGACGGTGTCCCT:G	1	7961850	102	-9.52094	0.800132	-10.4411674528302|-10.4895266272189|-10.3649003516999|-10.8989964994166|-10.6788588235294|-10.8566548881037|-11.7640740740741|-10.7798339264531|-10.8235029585799|-10.7769846878681|-10.7646272189349|-10.7333490566038|-10.6578579743888|-10.6340584795322|-11.6744900662252|-11.7945247148289|-11.9116496163683|-11.4795443037975|-9.97610491071429|-9.83888392857143|-9.87059085841694|-9.74342857142857|-9.7461013215859|-9.80842519685039|-9.84960806270997|-9.78883538633819|-9.76875550660793|-9.84030634573304|-9.6415899122807|-9.72609131403118|-9.65623362445415|-9.80950110864745|-9.74106637649619|-9.6662159214831|-9.63241150442478|-9.60084061135371|-9.56615635179153|-9.57634385201306|-9.55795805739514|-9.54246696035242|-9.61117971334068|-9.59400885935769|-9.5278982300885|-9.31032715376227|-9.31151616499442|-9.26552954292085|-9.21751895991333|-9.20301191765981|-9.26930510314875|-9.23530237580994|-9.23223427331887|-9.22931670281996|-9.25642701525054|-9.31163952225841|-9.35830434782609|-9.37463123644252|-10.0181030444965|-9.32535869565217|-9.26167755991285|-9.27574074074074|-9.27447712418301|-9.22728571428571|-9.27152245345016|-9.18854485776805|-8.83556346381969|-8.74056603773585|-8.57184272300469|-8.63599526066351|-8.65960760998811|-8.64785035629454|-8.64783847980998|-8.62383610451306|-8.63953736654804|-8.64836904761905|-8.66496462264151|-8.61247924080664|-8.62836298932384|-8.93536526946108|-8.98338922155689|-9.08109638554217|-8.95935096153846|-8.91405502392345|-8.98031175059952|-8.92886499402628|-9.11844660194175|-9.08673543689321|-8.94941457586619|-8.94273596176822|-9.0745|-9.02523636363636|-8.98024067388688|-9.04063106796117|-9.05660583941606|-9.08665467625899|-9.05940262843489|-8.83293333333333|-8.85971459934138|-8.59271788990826|-8.56600917431193|-8.80572629051621|-8.53580681818182|-8.560097799511	0.00784443	-11.717	-8.56907	P3C_6_ENSG00000116288_chr1:7961850:GGTGCTGGACGGTGTCCCT:G	Panousis_2025	macrophage	macrophage	P3C_6	macrophage_P3C_6	ge	macromap
P3C_6	chr1:8125842:G:T	uc	chr1_7961850_GGTGCTGGACGGTGTCCCT_G	ENSG00000116288	PARK7	0.921127	0.117955	3.52e-13	0.898616	0.628307	chr1:7961850:GGTGCTGGACGGTGTCCCT:G	1	7961850	102	-8.16131	0.678945	-9.33977848101266|-9.38945974576271|-9.23851619644723|-9.40628398791541|-9.40624870466321|-9.40540816326531|-9.86217344753747|-9.3299794661191|-9.33251020408163|-9.30789420142421|-9.27228338430173|-9.26871690427699|-9.20110552763819|-9.21187436676798|-9.16241164241164|-9.25958208955224|-9.43759878419453|-9.75144086021505|-8.48868945868946|-8.36398481973435|-8.39234123222749|-8.44430476190476|-8.44414122137405|-8.3682245681382|-8.45740384615385|-8.33310772163966|-8.48806698564593|-8.56575238095238|-8.37440952380952|-8.33399809160305|-8.42391428571429|-8.46714832535885|-8.49339658444023|-8.44182857142857|-8.29304761904762|-8.35172839506173|-8.32743856332703|-8.32607379375591|-8.31047024952015|-8.22845204178537|-8.23167138810198|-8.21174407582938|-8.20306666666667|-8.13101904761905|-7.96227836034318|-7.92295519542421|-8.05660037878788|-8.0287145557656|-8.07666035950804|-8.03749060150376|-8.05309366130558|-8.05054872280038|-8.09276190476191|-8.10587901701323|-8.1299716713881|-8.16957466918715|-8.6857461928934|-8.11667928098392|-8.08195817490494|-8.09423003802281|-8.08544159544159|-8.03524401913876|-8.03884140550807|-7.90803201506591|-7.47829317269076|-7.4045954045954|-7.35469284994965|-7.41483214649034|-7.40867751780264|-7.39237563451777|-7.3923654822335|-7.40945918367347|-7.43176530612245|-7.41288775510204|-7.39224346076459|-7.38587995930824|-7.42215306122449|-7.62107252298263|-7.66203268641471|-7.7068609406953|-7.58309257375381|-7.51982845610494|-7.61136178861789|-7.54133198789102|-7.70625641025641|-7.64027551020408|-7.59701825557809|-7.55304742684157|-7.61626407369499|-7.64457905544148|-7.63044989775051|-7.656197327852|-7.65898148148148|-7.68587221095335|-7.65931313131313|-7.47146616541353|-7.33745454545454|-7.20466346153846|-7.17536983669549|-7.46962321792261|-7.2295572666025|-7.15967280163599	0.00665632	-9.42116	-7.21773	P3C_6_ENSG00000116288_chr1:7961850:GGTGCTGGACGGTGTCCCT:G	Panousis_2025	macrophage	macrophage	P3C_6	macrophage_P3C_6	ge	macromap
P3C_6	chr6:122400365:A:G	ibd	chr6_122399661_G_A	ENSG00000025156	HSF2	0.581167	0.0975663	1.19e-08	0.962458	0.988822	chr6:122399661:G:A	6	122399661	48	14.6947	0.515421	16.1931896551724|15.3422127659574|14.6759343434343|14.5374747474747|14.5711139240506|14.5635532994924|14.5626649746193|14.5095685279188|14.5846700507614|14.5370812182741|14.576106870229|14.4753417721519|14.0989119170984|14.5658524173028|14.4387121212121|14.511417721519|14.548730964467|14.4207594936709|14.5156887755102|14.4644416243655|14.4099493670886|14.4737817258883|14.5034096692112|14.499796437659|14.5702301790281|14.576887755102|12.8952154195011|14.8335051546392|14.8718372703412|14.8716020671835|14.8332731958763|14.922961038961|14.9634285714286|14.08109375|14.9684937238494|15.0406005221932|15.0541253263708|13.1971330275229|14.9998177083333|15.2313025210084|15.0994117647059|14.9498961038961|15.4203433476395|15.3966239316239|14.5089223057644|15.147911227154|15.09203125|15.2362467191601	0.0107379	13.3518	15.4162	P3C_6_ENSG00000025156_chr6:122399661:G:A	Panousis_2025	macrophage	macrophage	P3C_6	macrophage_P3C_6	ge	macromap
P3C_6	chr3:112974906:A:T	uc	chr3_112935600_C_A	ENSG00000163606	CD200R1	0.535397	0.0980922	1.46e-07	0.964706	0.982912	chr3:112935600:C:A	3	112935600	11	-11.0708	1.41068	-13.5056743002545|-12.0905854800937|-11.8985912240185|-12.0426869158879|-12.5226277372263|-9.55515947467167|-10.5224850894632|-10.45697265625|-10.4385575048733|-9.53461904761905|-9.21075471698113	0.128243	-13.2599	-9.29172	P3C_6_ENSG00000163606_chr3:112935600:C:A	Panousis_2025	macrophage	macrophage	P3C_6	macrophage_P3C_6	ge	macromap
P3C_6	chr2:241816853:C:T	uc	chr2_241816853_C_T	ENSG00000235151	ENSG00000235151	0.877437	0.172744	8.86e-07	0.930774	1	chr2:241816853:C:T	2	241816853	3	10.9391	0.647098	10.3961303191489|10.7660981595092|11.6551489361702	0.215699	10.4146	11.6107	P3C_6_ENSG00000235151_chr2:241816853:C:T	Panousis_2025	macrophage	macrophage	P3C_6	macrophage_P3C_6	ge	macromap
P3C_6	chr5:156972939:A:G	cd	chr5_156955297_A_G	ENSG00000145850	TIMD4	-0.627755	0.0922665	1.23e-10	0.985997	0.886285	chr5:156955297:A:G	5	156955297	29	10.2488	0.576041	11.7466393442623|11.2011022044088|10.6060766423358|11.5544913627639|10.2884237288136|11.1287873134328|9.99609872611465|10.2985204081633|9.83886255924171|9.89664536741214|9.87821656050956|9.96629807692308|10.5112586206897|10.4706872852234|10.5513368055556|10.4965112262522|10.4793620689655|9.87682034976153|10.3822164948454|10.005|9.89761217948718|9.93149038461539|9.92472|9.88995215311005|9.34505460218409|10.0408566108007|9.88834224598931|9.44807486631016|9.67607142857143	0.0198635	9.41717	11.6121	P3C_6_ENSG00000145850_chr5:156955297:A:G	Panousis_2025	macrophage	macrophage	P3C_6	macrophage_P3C_6	ge	macromap
P3C_6	chr11:1852991:C:T	uc	chr11_1852991_C_T	ENSG00000130592	LSP1	0.685004	0.0988781	6.14e-11	0.993873	0.792522	chr11:1852991:C:T	11	1852991	12	8.95741	0.793956	7.69464661654135|7.97370639534884|10.2699250374813|8.08611271676301|8.24256934306569|9.10220760233918|9.26035555555556|9.18117474302496|8.98074605451937|9.81823255813953|9.37067164179104|9.50857142857143	0.066163	7.77139	10.1457	P3C_6_ENSG00000130592_chr11:1852991:C:T	Panousis_2025	macrophage	macrophage	P3C_6	macrophage_P3C_6	ge	macromap
P3C_6	chr10:14014180:C:T	ibd	chr10_14010851_G_A	ENSG00000151474	FRMD4A	0.626385	0.0897295	4.54e-11	0.950678	0.991596	chr10:14010851:G:A	10	14010851	40	-13.5654	1.19265	-17.1391573033708|-15.3579577464789|-12.6994791666667|-13.1593487394958|-12.833044397463|-12.6878242677824|-12.8342494714588|-13.0828104575163|-12.9871367521368|-13.3299572649573|-13.2077919320594|-12.5321457489879|-13.9204279279279|-13.8059101123596|-13.5157802197802|-12.5279183673469|-13.5884922394678|-13.7404576659039|-13.8053793103448|-13.7644724770642|-13.0755802469136|-12.8188888888889|-12.995101010101|-12.9437783375315|-13.1653417721519|-11.3430523917995|-17.3526392251816|-15.1399737532808|-12.3518766756032|-15.0470535714286|-14.0156304985337|-13.9297076023392|-14.0955|-14.010412979351|-13.9950588235294|-14.9255952380952|-12.4538648648649|-12.4011720698254|-12.5782914572864|-13.4573924731183	0.0298163	-17.1445	-12.3267	P3C_6_ENSG00000151474_chr10:14010851:G:A	Panousis_2025	macrophage	macrophage	P3C_6	macrophage_P3C_6	ge	macromap
P3C_6	chr5:156972939:A:G	uc	chr5_156955297_A_G	ENSG00000145850	TIMD4	-0.627755	0.0922665	1.23e-10	0.955952	0.790318	chr5:156955297:A:G	5	156955297	29	15.481	1.32495	17.0605952380952|16.6349702380952|15.9236438356164|17.2985344827586|16.450325203252|17.3907580174927|15.693875|16.4106504065041|15.454094292804|15.2218673218673|15.1305365853659|15.2425735294118|15.959502617801|15.952722513089|16.2937533512064|16.337311827957|16.2949865951743|15.3395555555556|15.6946753246753|15.7040506329114|15.287400990099|15.2641625615764|15.2033088235294|15.1985294117647|16.0165240641711|12.5393953488372|13.0219718309859|12.3551748251748|12.5721577726218	0.0456878	12.4841	17.3262	P3C_6_ENSG00000145850_chr5:156955297:A:G	Panousis_2025	macrophage	macrophage	P3C_6	macrophage_P3C_6	ge	macromap
P3C_6	chr11:65879086:C:A	ibd	chr11_65889093_C_T	ENSG00000172500	FIBP	0.751535	0.132074	4.62e-08	0.957646	0.999574	chr11:65889093:C:T	11	65889093	29	12.7839	0.844373	12.7580982905983|12.795085106383|12.7348516949153|13.9027882599581|13.1373558648111|13.06884765625|12.3903607214429|12.1302549019608|12.2426138613861|12.053567251462|12.029513618677|14.2309213051823|12.0043495145631|12.054171539961|12.237504950495|12.2715139442231|12.2828542914172|12.31992|12.32614|12.3171|12.2459244532803|12.2990618762475|14.6213035019455|12.5716096579477|12.720831643002|12.8472708757637|15.4791783567134|13.2265062761506|13.4329247311828	0.0291163	12.022	14.8787	P3C_6_ENSG00000172500_chr11:65889093:C:T	Panousis_2025	macrophage	macrophage	P3C_6	macrophage_P3C_6	ge	macromap
P3C_6	chr11:1852991:C:T	ibd	chr11_1852991_C_T	ENSG00000130592	LSP1	0.685004	0.0988781	6.14e-11	0.999311	1	chr11:1852991:C:T	11	1852991	12	10.477	0.833819	9.08870337477797|9.36162116040956|11.6102372881356|9.50015280135823|9.7013058419244|10.8276695652174|10.9854833040422|10.8737043478261|10.6455442176871|11.3085|10.9378919860627|10.8833046471601	0.0694849	9.16376	11.5273	P3C_6_ENSG00000130592_chr11:1852991:C:T	Panousis_2025	macrophage	macrophage	P3C_6	macrophage_P3C_6	ge	macromap
P3C_6	chr5:56158115:A:T	cd	chr5_56158115_A_T	ENSG00000134352	IL6ST	0.800361	0.180528	1.55e-05	0.827699	1	chr5:56158115:A:T	5	56158115	4	-8.91735	0.357781	-8.79517582417582|-9.38604508196721|-8.95548821548822|-8.53268817204301	0.0894452	-9.35375	-8.55237	P3C_6_ENSG00000134352_chr5:56158115:A:T	Panousis_2025	macrophage	macrophage	P3C_6	macrophage_P3C_6	ge	macromap
P3C_6	chr3:172140733:G:A	ibd	chr3_172140733_G_A	ENSG00000075420	FNDC3B	-0.754762	0.151432	1.37e-06	0.96597	1	chr3:172140733:G:A	3	172140733	1	17.5935		17.5935		17.5935	17.5935	P3C_6_ENSG00000075420_chr3:172140733:G:A	Panousis_2025	macrophage	macrophage	P3C_6	macrophage_P3C_6	ge	macromap
P3C_6	chr1:8125842:G:T	uc	chr1_7961850_GGTGCTGGACGGTGTCCCT_G	ENSG00000116288	PARK7	0.921127	0.117955	3.52e-13	0.898616	1	chr1:7961850:GGTGCTGGACGGTGTCCCT:G	1	7961850	102	-8.16131	0.678945	-9.33977848101266|-9.38945974576271|-9.23851619644723|-9.40628398791541|-9.40624870466321|-9.40540816326531|-9.86217344753747|-9.3299794661191|-9.33251020408163|-9.30789420142421|-9.27228338430173|-9.26871690427699|-9.20110552763819|-9.21187436676798|-9.16241164241164|-9.25958208955224|-9.43759878419453|-9.75144086021505|-8.48868945868946|-8.36398481973435|-8.39234123222749|-8.44430476190476|-8.44414122137405|-8.3682245681382|-8.45740384615385|-8.33310772163966|-8.48806698564593|-8.56575238095238|-8.37440952380952|-8.33399809160305|-8.42391428571429|-8.46714832535885|-8.49339658444023|-8.44182857142857|-8.29304761904762|-8.35172839506173|-8.32743856332703|-8.32607379375591|-8.31047024952015|-8.22845204178537|-8.23167138810198|-8.21174407582938|-8.20306666666667|-8.13101904761905|-7.96227836034318|-7.92295519542421|-8.05660037878788|-8.0287145557656|-8.07666035950804|-8.03749060150376|-8.05309366130558|-8.05054872280038|-8.09276190476191|-8.10587901701323|-8.1299716713881|-8.16957466918715|-8.6857461928934|-8.11667928098392|-8.08195817490494|-8.09423003802281|-8.08544159544159|-8.03524401913876|-8.03884140550807|-7.90803201506591|-7.47829317269076|-7.4045954045954|-7.35469284994965|-7.41483214649034|-7.40867751780264|-7.39237563451777|-7.3923654822335|-7.40945918367347|-7.43176530612245|-7.41288775510204|-7.39224346076459|-7.38587995930824|-7.42215306122449|-7.62107252298263|-7.66203268641471|-7.7068609406953|-7.58309257375381|-7.51982845610494|-7.61136178861789|-7.54133198789102|-7.70625641025641|-7.64027551020408|-7.59701825557809|-7.55304742684157|-7.61626407369499|-7.64457905544148|-7.63044989775051|-7.656197327852|-7.65898148148148|-7.68587221095335|-7.65931313131313|-7.47146616541353|-7.33745454545454|-7.20466346153846|-7.17536983669549|-7.46962321792261|-7.2295572666025|-7.15967280163599	0.00665632	-9.42116	-7.21773	P3C_6_ENSG00000116288_chr1:7961850:GGTGCTGGACGGTGTCCCT:G	Panousis_2025	macrophage	macrophage	P3C_6	macrophage_P3C_6	ge	macromap
P3C_6	chr11:1852991:C:T	cd	chr11_1852991_C_T	ENSG00000130592	LSP1	0.685004	0.0988781	6.14e-11	0.999337	1	chr11:1852991:C:T	11	1852991	12	10.9325	0.772043	9.42346224677716|9.93824275362319|11.2111947626841|10.1003429602888|10.3032116788321|11.5938733705773|11.7055056179775|11.6215241635688|11.3193128390597|11.3490322580645|11.3532549728752|11.2713012477718	0.0643369	9.56503	11.6824	P3C_6_ENSG00000130592_chr11:1852991:C:T	Panousis_2025	macrophage	macrophage	P3C_6	macrophage_P3C_6	ge	macromap
P3C_6	chr6:122400365:A:G	ibd	chr6_122399661_G_A	ENSG00000025156	HSF2	0.581167	0.0975663	1.19e-08	0.962458	1	chr6:122399661:G:A	6	122399661	48	14.6947	0.515421	16.1931896551724|15.3422127659574|14.6759343434343|14.5374747474747|14.5711139240506|14.5635532994924|14.5626649746193|14.5095685279188|14.5846700507614|14.5370812182741|14.576106870229|14.4753417721519|14.0989119170984|14.5658524173028|14.4387121212121|14.511417721519|14.548730964467|14.4207594936709|14.5156887755102|14.4644416243655|14.4099493670886|14.4737817258883|14.5034096692112|14.499796437659|14.5702301790281|14.576887755102|12.8952154195011|14.8335051546392|14.8718372703412|14.8716020671835|14.8332731958763|14.922961038961|14.9634285714286|14.08109375|14.9684937238494|15.0406005221932|15.0541253263708|13.1971330275229|14.9998177083333|15.2313025210084|15.0994117647059|14.9498961038961|15.4203433476395|15.3966239316239|14.5089223057644|15.147911227154|15.09203125|15.2362467191601	0.0107379	13.3518	15.4162	P3C_6_ENSG00000025156_chr6:122399661:G:A	Panousis_2025	macrophage	macrophage	P3C_6	macrophage_P3C_6	ge	macromap
P3C_6	chr16:28485738:T:A	cd	chr16_28336386_T_C	ENSG00000197165	SULT1A2	0.904158	0.111242	5.05e-14	0.86871	0.998296	chr16:28336386:T:C	16	28336386	251	6.65259	0.468526	7.68175365344468|7.70490644490645|7.52179566563468|7.01680080482897|9.0961569416499|8.46607684529828|8.89916748285994|6.27190019193858|6.47032850241546|6.4520500481232|6.70055323590814|6.49447162426614|6.49551356589147|6.64580063626723|6.63509533898305|6.63609110169492|6.43921511627907|6.46353846153846|6.88697720515362|6.67254028436019|6.88034013605442|6.67340196078431|6.71142717497556|6.64381091617934|6.63508687258687|7.26659751037344|7.41430379746835|6.88091991341991|6.81603020496224|6.82511879049676|6.77403195488722|6.74495852534562|6.48857276119403|6.82087038789026|6.83888252148997|6.78496233521657|7.00539717083787|7.0163117453348|6.96631808278867|7.11672413793104|7.1081669865643|6.71989451476793|6.92193513513514|6.96075936883629|7.11508653846154|7.11473076923077|7.00690047393365|6.93750736015702|6.97652641878669|7.17368154158215|6.99629080118694|7.02277393879566|7.00328699106256|6.97327398615232|6.97476755687438|6.99137623762376|6.88817913385827|6.96578635014837|7.07245338567223|6.97382556987116|6.92970238095238|6.8898166023166|6.99005958291956|6.91280355380059|6.90878578479763|6.94367690782953|7.02904191616766|7.05371|7.04288288288288|6.90289682539682|7.09268882175227|6.99729|6.88405725567621|7.04669|7.05194583751254|7.03321|7.0138622754491|6.99762948207171|6.89929064039409|6.86238238238238|6.8909099901088|6.86407630522088|6.87732862903226|7.39593238822246|6.81731536926148|6.81948103792415|6.82265734265734|6.67432135728543|6.67428143712575|6.44981677917069|6.65257711442786|6.64755976095617|6.78811940298507|6.65868525896414|6.73757665677547|6.77183349851338|6.73831683168317|6.64592039800995|6.82545183714002|6.65938061938062|6.63486540378863|6.75706467661692|6.65693386773547|6.77178464606181|6.72439048562934|6.49949698189135|6.65187|6.63876123876124|6.63110667996012|6.71008919722497|6.58352766798419|6.74039682539683|6.73307462686567|6.81227634194831|6.76290386521308|6.62047713717694|6.47025169409487|6.62065541211519|7.46814229249012|7.26859683794466|7.48308270676692|6.58729702970297|6.72316518298714|6.73399405351833|6.73006937561942|6.9356607495069|6.97368961973279|6.81775614754098|6.7311569416499|6.82812114989733|7.02286442405708|6.60686723973257|7.16997931747673|7.16542355371901|7.16734229576008|7.14160123966942|7.20488445378151|7.158223615465|7.21620360551432|7.24705073995772|6.97329886246122|7.17484784889822|6.85238430583501|6.87744444444444|9.37623469387755|6.21877406281662|6.21235829959514|6.21852822580645|6.27099492385787|6.26631739572737|6.21326219512195|6.20544252288911|6.2362932790224|6.23681262729124|6.16621840242669|6.20733944954128|6.02887225548902|6.17903614457831|6.2054674796748|6.25236976506639|6.21888888888889|6.16284848484849|6.18398176291793|6.25838280450358|6.44931071049841|6.34839750260146|6.20697556008147|6.26878725590956|6.29078350515464|6.24427411167513|6.22500509683996|6.3239481865285|6.2826646090535|6.27913491246138|6.27310699588477|6.29195046439628|6.29145510835913|6.20005081300813|6.27711637487127|6.25008255933952|6.33039501039501|6.326|6.52373007438895|6.25128733264676|6.2658841778697|6.31371251292658|6.26111455108359|6.2720082815735|6.25922520661157|6.24211558307534|6.23329218106996|6.33654922279793|6.18151020408163|6.29555900621118|6.28573651452282|6.25923553719008|6.24739443872297|6.28978238341969|6.35943647540984|6.23278350515464|6.22899689762151|6.20727835051546|6.17144181256437|6.26109391124871|6.31234567901235|6.22704663212435|6.17327655310621|6.18745360824742|6.21767080745342|6.17889348500517|6.24405322415558|6.16970041322314|6.32713692946058|6.33503626943005|6.21814699792961|6.17811983471074|6.21801242236025|6.25711458333333|6.2370020746888|6.16465284974093|6.22019689119171|6.2170082815735|6.29670157068063|6.21815734989648|6.2117683557394|6.03918163672655|6.16481443298969|6.41476987447699|6.22031023784902|6.24860706860707|6.74215077605321|6.20715909090909|6.20663223140496|6.16180143295804|6.15273006134969|6.25245087900724|6.21092037228542|6.21778697001034|6.25282744282744|6.54026607538803|6.52967920353982|7.05371121718377|6.41601536772777|6.380403930131|6.12586353944563|6.30789989118607|6.32398471615721|6.33089033659066|6.35624175824176|6.3195295404814|6.33187363834423	0.00186664	6.16469	7.51212	P3C_6_ENSG00000197165_chr16:28336386:T:C	Panousis_2025	macrophage	macrophage	P3C_6	macrophage_P3C_6	ge	macromap
P3C_6	chr2:241816853:C:T	ibd	chr2_241816853_C_T	ENSG00000188389	PDCD1	0.98564	0.16971	2.55e-08	0.983325	1	chr2:241816853:C:T	2	241816853	3	10.6848	0.324079	10.3762837045721|10.6555675675676|11.0224657534247	0.108026	10.3902	11.0041	P3C_6_ENSG00000188389_chr2:241816853:C:T	Panousis_2025	macrophage	macrophage	P3C_6	macrophage_P3C_6	ge	macromap
P3C_6	chr10:14014180:C:T	cd	chr10_14010851_G_A	ENSG00000151474	FRMD4A	0.626385	0.0897295	4.54e-11	0.933986	0.70885	chr10:14010851:G:A	10	14010851	40	-9.98612	1.10779	-15.177960199005|-11.3782434782609|-9.53951486697965|-9.95842607313195|-9.52908948194662|-9.4614352574103|-9.50015649452269|-9.73259319286872|-9.5266144200627|-9.82428346456693|-9.76588697017268|-9.56859350850077|-10.1488834154351|-10.1046546052632|-9.93486268174475|-9.54693623639191|-9.88453225806452|-10.1428716216216|-10.1270489038786|-10.1202529510961|-9.91687265917603|-9.64912727272727|-9.58297951582868|-9.71395085066163|-9.92425572519084|-7.68456790123457|-12.5730526315789|-10.564706959707|-8.7093572778828|-10.7799786780384|-9.83401234567901|-9.84289256198347|-9.9843125|-9.85379668049793|-9.93386221294363|-10.5801687763713|-9.21586|-9.0745802919708|-9.4634404536862|-9.59032567049808	0.0276949	-12.6382	-8.68374	P3C_6_ENSG00000151474_chr10:14010851:G:A	Panousis_2025	macrophage	macrophage	P3C_6	macrophage_P3C_6	ge	macromap
P3C_6	chr5:156972939:A:G	uc	chr5_156955297_A_G	ENSG00000145850	TIMD4	-0.627755	0.0922665	1.23e-10	0.955952	0.975707	chr5:156955297:A:G	5	156955297	29	15.481	1.32495	17.0605952380952|16.6349702380952|15.9236438356164|17.2985344827586|16.450325203252|17.3907580174927|15.693875|16.4106504065041|15.454094292804|15.2218673218673|15.1305365853659|15.2425735294118|15.959502617801|15.952722513089|16.2937533512064|16.337311827957|16.2949865951743|15.3395555555556|15.6946753246753|15.7040506329114|15.287400990099|15.2641625615764|15.2033088235294|15.1985294117647|16.0165240641711|12.5393953488372|13.0219718309859|12.3551748251748|12.5721577726218	0.0456878	12.4841	17.3262	P3C_6_ENSG00000145850_chr5:156955297:A:G	Panousis_2025	macrophage	macrophage	P3C_6	macrophage_P3C_6	ge	macromap
P3C_6	chr4:25974113:G:C	uc	chr4_25973177_G_A	ENSG00000091490	SEL1L3	-0.682838	0.10929	2.58e-09	0.965148	0.890061	chr4:25973177:G:A	4	25973177	23	-14.7906	2.05511	-13.4605625|-13.3480334728033|-14.0079914529915|-13.9851380042463|-14.4513186813187|-14.5292290748899|-14.496021978022|-17.1374805194805|-13.9690084388186|-13.9078105263158|-13.8757983193277|-14.0441649048626|-13.9467016806723|-14.0896194503171|-14.0119496855346|-14.1048631578947|-14.1231578947368|-14.255490605428|-13.4315157480315|-13.0736206896552|-18.2187788018433|-17.8232794457275|-21.8914435695538	0.0893525	-19.8715	-13.2245	P3C_6_ENSG00000091490_chr4:25973177:G:A	Panousis_2025	macrophage	macrophage	P3C_6	macrophage_P3C_6	ge	macromap
P3C_6	chr4:25974113:G:C	cd	chr4_25973177_G_A	ENSG00000091490	SEL1L3	-0.682838	0.10929	2.58e-09	0.973213	0.890061	chr4:25973177:G:A	4	25973177	23	-12.7483	2.47819	-11.3951851851852|-11.5586231884058|-11.4811558669002|-11.3178694158076|-11.4553135888502|-11.4917595818815|-11.9055776173285|-11.6777522123894|-11.8026916221034|-11.6717491166078|-11.7524555160142|-11.5931762652705|-11.8971863799283|-11.9219856887299|-11.9779569892473|-11.9853488372093|-12.0008944543828|-12.0856283185841|-12.8255827067669|-12.661280148423|-18.303125|-18.7773236009732|-19.671320754717	0.107747	-19.1796	-11.3604	P3C_6_ENSG00000091490_chr4:25973177:G:A	Panousis_2025	macrophage	macrophage	P3C_6	macrophage_P3C_6	ge	macromap
P3C_6	chr16:23853849:T:C	cd	chr16_23853849_T_C	ENSG00000166501	PRKCB	0.704212	0.0923819	1.08e-12	0.974848	1	chr16:23853849:T:C	16	23853849	31	15.4391	1.8423	14.7256676557863|14.4728405797101|12.9181933842239|12.9621683673469|12.7384223918575|12.8336708860759|15.1672660098522|15.3006172839506|15.3117574257426|15.4548743718593|15.297047146402|15.5046633416459|14.6815034168565|14.7953545232274|14.6622222222222|14.7477727272727|14.6022624434389|14.6393493975904|14.6092986425339|15.1392888888889|14.8231386861314|14.8565609756098|15.2521875|15.1782|15.5112775330396|17.721642228739|18.1657289002558|20.1550274725275|18.8305753424658|18.7934153005464|18.7587978142077	0.0594291	12.8099	19.1617	P3C_6_ENSG00000166501_chr16:23853849:T:C	Panousis_2025	macrophage	macrophage	P3C_6	macrophage_P3C_6	ge	macromap
P3C_6	chr4:25974113:G:C	cd	chr4_25973177_G_A	ENSG00000091490	SEL1L3	-0.682838	0.10929	2.58e-09	0.973213	0.870589	chr4:25973177:G:A	4	25973177	23	-12.7483	2.47819	-11.3951851851852|-11.5586231884058|-11.4811558669002|-11.3178694158076|-11.4553135888502|-11.4917595818815|-11.9055776173285|-11.6777522123894|-11.8026916221034|-11.6717491166078|-11.7524555160142|-11.5931762652705|-11.8971863799283|-11.9219856887299|-11.9779569892473|-11.9853488372093|-12.0008944543828|-12.0856283185841|-12.8255827067669|-12.661280148423|-18.303125|-18.7773236009732|-19.671320754717	0.107747	-19.1796	-11.3604	P3C_6_ENSG00000091490_chr4:25973177:G:A	Panousis_2025	macrophage	macrophage	P3C_6	macrophage_P3C_6	ge	macromap
P3C_6	chr6:122400365:A:G	uc	chr6_122399661_G_A	ENSG00000025156	HSF2	0.581167	0.0975663	1.19e-08	0.954455	0.836436	chr6:122399661:G:A	6	122399661	48	15.6892	2.59425	20.6418681318681|18.8765445026178|14.5655889724311|14.2849627791563|14.2818610421836|14.3093266832918|14.2728606965174|14.2562842892768|14.3300748129676|14.2833167082294|14.2853117206983|14.2232835820896|13.113686746988|14.2397512437811|14.152797029703|14.2233498759305|14.2947630922693|14.2049875311721|14.225375|14.2119451371571|14.1943391521197|14.1857462686567|14.2140648379052|14.3176381909548|14.3862626262626|14.5028934010152|11.9219916142558|15.4715053763441|15.4813387978142|15.4297855227882|15.3885294117647|15.4860916442049|15.6122493224932|18.5812371134021|20.9208771929825|15.7392076502732|15.7965205479452|12.3740860215054|15.7806301369863|21.5776785714286|21.5189221556886|15.7690684931507|22.7401265822785|22.6591823899371|15.2343684210526|16.1156944444444|16.0981666666667|16.3062078651685	0.0540469	12.5035	22.4699	P3C_6_ENSG00000025156_chr6:122399661:G:A	Panousis_2025	macrophage	macrophage	P3C_6	macrophage_P3C_6	ge	macromap
P3C_6	chr21:39092998:G:C	uc	chr21_39096912_G_A	ENSG00000157557	ETS2	-0.644761	0.107652	1.01e-08	0.986485	0.926117	chr21:39096912:G:A	21	39096912	23	3.02175	0.188581	2.86279083785413|2.90608173076923|2.89357271095153|2.88063435068821|2.83532142857143|2.82798094103633|2.84548483045806|2.82249703440095|2.85287192118227|2.99298765432099|3.1747194546408|3.23035356904603|2.98709950248756|3.01847576211894|2.97705153617443|3.23363576594346|2.98939544103072|2.98246656760773|3.03311726867887|3.03960317460317|3.54778749159381|3.24106176620725|3.32522434244456	0.00819916	2.82551	3.42538	P3C_6_ENSG00000157557_chr21:39096912:G:A	Panousis_2025	macrophage	macrophage	P3C_6	macrophage_P3C_6	ge	macromap
P3C_6	chr21:39092998:G:C	uc	chr21_39096912_G_A	ENSG00000157557	ETS2	-0.644761	0.107652	1.01e-08	0.986485	0.998891	chr21:39096912:G:A	21	39096912	23	3.02175	0.188581	2.86279083785413|2.90608173076923|2.89357271095153|2.88063435068821|2.83532142857143|2.82798094103633|2.84548483045806|2.82249703440095|2.85287192118227|2.99298765432099|3.1747194546408|3.23035356904603|2.98709950248756|3.01847576211894|2.97705153617443|3.23363576594346|2.98939544103072|2.98246656760773|3.03311726867887|3.03960317460317|3.54778749159381|3.24106176620725|3.32522434244456	0.00819916	2.82551	3.42538	P3C_6_ENSG00000157557_chr21:39096912:G:A	Panousis_2025	macrophage	macrophage	P3C_6	macrophage_P3C_6	ge	macromap
P3C_6	chr11:35349283:A:G	cd	chr11_34234900_C_G	ENSG00000166016	ABTB2	0.691692	0.112014	3.8e-09	0.968438	0.993669	chr11:34234900:C:G	11	34234900	53	4.78207	0.285736	4.90010224948875|4.99664583333333|5.01782881002088|4.99889583333333|4.98206680584551|5.04128151260504|5.0301677148847|5.06532091097309|4.61296511627907|4.95135802469136|4.93195071868583|5.09053497942387|4.92464065708419|4.92139630390144|4.85583333333333|4.28381632653061|4.25691056910569|5.00766917293233|4.76681081081081|4.63871886120996|4.5001461038961|4.41904912836767|4.44171243941842|5.37982945736434|4.49006482982172|4.51327390599676|4.55575409836066|4.49313311688312|4.55732463295269|4.61968801313629|5.88841772151899|4.58498366013072|4.19631067961165|4.58490228013029|4.45359746434231|4.85133440514469|4.80400318979266|4.69287925696594|4.76558544303797|4.7657753164557|4.72937007874016|4.70496865203762|4.7781072555205|4.72110248447205|4.70335423197492|4.73283911671924|4.73515772870662|4.691609375|4.98484297520661|4.9696705107084|4.95404255319149|4.94102941176471|4.9707201309329	0.00539125	4.26498	5.29304	P3C_6_ENSG00000166016_chr11:34234900:C:G	Panousis_2025	macrophage	macrophage	P3C_6	macrophage_P3C_6	ge	macromap
P3C_6	chr1:25386842:AACACAC:A	uc	chr1_25257119_C_G	ENSG00000187010	RHD	-0.74602	0.107606	5.96e-11	0.996968	0.95365	chr1:25257119:C:G	1	25257119	9	16.2217	2.1855	14.6091176470588|14.570703125|11.6544|16.8683631713555|16.7546015424165|17.9873958333333|17.7938181818182|17.528358974359|18.2281863979849	0.242833	12.2377	18.18	P3C_6_ENSG00000187010_chr1:25257119:C:G	Panousis_2025	macrophage	macrophage	P3C_6	macrophage_P3C_6	ge	macromap
P3C_6	chr10:14014180:C:T	cd	chr10_14010851_G_A	ENSG00000151474	FRMD4A	0.626385	0.0897295	4.54e-11	0.933986	0.991596	chr10:14010851:G:A	10	14010851	40	-9.98612	1.10779	-15.177960199005|-11.3782434782609|-9.53951486697965|-9.95842607313195|-9.52908948194662|-9.4614352574103|-9.50015649452269|-9.73259319286872|-9.5266144200627|-9.82428346456693|-9.76588697017268|-9.56859350850077|-10.1488834154351|-10.1046546052632|-9.93486268174475|-9.54693623639191|-9.88453225806452|-10.1428716216216|-10.1270489038786|-10.1202529510961|-9.91687265917603|-9.64912727272727|-9.58297951582868|-9.71395085066163|-9.92425572519084|-7.68456790123457|-12.5730526315789|-10.564706959707|-8.7093572778828|-10.7799786780384|-9.83401234567901|-9.84289256198347|-9.9843125|-9.85379668049793|-9.93386221294363|-10.5801687763713|-9.21586|-9.0745802919708|-9.4634404536862|-9.59032567049808	0.0276949	-12.6382	-8.68374	P3C_6_ENSG00000151474_chr10:14010851:G:A	Panousis_2025	macrophage	macrophage	P3C_6	macrophage_P3C_6	ge	macromap
P3C_6	chr4:25974113:G:C	ibd	chr4_25973177_G_A	ENSG00000091490	SEL1L3	-0.682838	0.10929	2.58e-09	0.966935	1	chr4:25973177:G:A	4	25973177	23	-14.4586	1.55501	-13.1590020366599|-13.1283127572016|-13.3790612244898|-13.2535211267606|-14.2632321041215|-14.3397173913043|-14.3696949891068|-15.6349052132701|-14.1783940042827|-14.0557659574468|-14.0828997867804|-13.4744219066937|-14.2459871244635|-14.3012660944206|-14.2814102564103|-14.3772746781116|-14.3959227467811|-13.8788211382114|-13.0963723608445|-12.9006238185255|-17.2264705882353|-17.0363796909492|-19.487476635514	0.0676092	-18.2439	-13.0083	P3C_6_ENSG00000091490_chr4:25973177:G:A	Panousis_2025	macrophage	macrophage	P3C_6	macrophage_P3C_6	ge	macromap
P3C_6	chr1:8125842:G:T	cd	chr1_7961850_GGTGCTGGACGGTGTCCCT_G	ENSG00000116288	PARK7	0.921127	0.117955	3.52e-13	0.920875	0.628307	chr1:7961850:GGTGCTGGACGGTGTCCCT:G	1	7961850	102	-11.0368	0.849734	-11.6348357424442|-11.6780632411067|-11.58749672346|-12.5206970509383|-11.9591963109354|-12.4390013495277|-13.8723945783133|-12.4484931506849|-12.5114363885089|-12.516634746922|-12.5118431911967|-12.4683287671233|-12.3052419354839|-12.3032746955345|-13.4158904109589|-13.6050877192982|-13.5588209606987|-12.719270687237|-11.5188015463918|-11.3021025641026|-11.4539715394567|-11.2092541087231|-11.2018481012658|-11.3685658409387|-11.1904580152672|-11.308447606727|-11.1995328282828|-11.3132578616352|-11.2014394904459|-11.2118485237484|-11.1119472361809|-11.2002151898734|-11.19005|-11.0799|-10.9668765743073|-11.1321139240506|-11.0962594458438|-11.0283959899749|-10.7438089330025|-10.8578446115288|-11.0766709021601|-11.0926888604353|-10.8478841309824|-10.8897576530612|-10.9468283093054|-10.8785078534031|-10.7421338383838|-10.7523797468354|-10.8200633713561|-10.6898625|-10.7340731399748|-10.7578128950695|-10.7835025380711|-10.8694803548796|-10.9259390862944|-10.9133964646465|-11.1836078431373|-10.9013087674714|-10.8033290978399|-10.7923067173638|-10.7908365019011|-10.7513828425096|-10.8524358974359|-10.8505555555556|-10.0382479784367|-10.1673525377229|-9.89594850948509|-9.9167074829932|-10.0590193370166|-10.0991539528433|-10.0572928176796|-10.0017493112948|-9.9225204359673|-9.79060646900269|-10.0794101508916|-9.97296703296703|-9.8559756097561|-10.2486675824176|-10.30375|-10.4539667128988|-10.4840787623066|-10.5256355932203|-10.373379501385|-10.4817110799439|-10.4210818307906|-10.5013604488079|-10.4472245467225|-10.4979943899018|-10.7685817655572|-10.6217118402282|-10.5255007052186|-10.6269329529244|-10.6502575107296|-10.7189108910891|-10.7252050919378|-10.4876517150396|-10.4820779220779|-10.4795104895105|-10.4323463687151|-10.8992124814264|-10.3607034482759|-10.7891525423729	0.00833073	-13.4838	-9.90685	P3C_6_ENSG00000116288_chr1:7961850:GGTGCTGGACGGTGTCCCT:G	Panousis_2025	macrophage	macrophage	P3C_6	macrophage_P3C_6	ge	macromap
P3C_6	chr1:25386842:AACACAC:A	ibd	chr1_25257119_C_G	ENSG00000187010	RHD	-0.74602	0.107606	5.96e-11	0.997033	0.95365	chr1:25257119:C:G	1	25257119	9	14.3117	1.59266	13.5466363636364|13.5148550724638|10.7061417322835|14.5275991189427|14.5156792873051|15.9151152073733|15.2915625|15.1575609756098|15.6297840172786	0.176962	11.2679	15.858	P3C_6_ENSG00000187010_chr1:25257119:C:G	Panousis_2025	macrophage	macrophage	P3C_6	macrophage_P3C_6	ge	macromap
P3C_6	chr16:28485738:T:A	cd	chr16_28336386_T_C	ENSG00000197165	SULT1A2	0.904158	0.111242	5.05e-14	0.86871	0.854953	chr16:28336386:T:C	16	28336386	251	6.65259	0.468526	7.68175365344468|7.70490644490645|7.52179566563468|7.01680080482897|9.0961569416499|8.46607684529828|8.89916748285994|6.27190019193858|6.47032850241546|6.4520500481232|6.70055323590814|6.49447162426614|6.49551356589147|6.64580063626723|6.63509533898305|6.63609110169492|6.43921511627907|6.46353846153846|6.88697720515362|6.67254028436019|6.88034013605442|6.67340196078431|6.71142717497556|6.64381091617934|6.63508687258687|7.26659751037344|7.41430379746835|6.88091991341991|6.81603020496224|6.82511879049676|6.77403195488722|6.74495852534562|6.48857276119403|6.82087038789026|6.83888252148997|6.78496233521657|7.00539717083787|7.0163117453348|6.96631808278867|7.11672413793104|7.1081669865643|6.71989451476793|6.92193513513514|6.96075936883629|7.11508653846154|7.11473076923077|7.00690047393365|6.93750736015702|6.97652641878669|7.17368154158215|6.99629080118694|7.02277393879566|7.00328699106256|6.97327398615232|6.97476755687438|6.99137623762376|6.88817913385827|6.96578635014837|7.07245338567223|6.97382556987116|6.92970238095238|6.8898166023166|6.99005958291956|6.91280355380059|6.90878578479763|6.94367690782953|7.02904191616766|7.05371|7.04288288288288|6.90289682539682|7.09268882175227|6.99729|6.88405725567621|7.04669|7.05194583751254|7.03321|7.0138622754491|6.99762948207171|6.89929064039409|6.86238238238238|6.8909099901088|6.86407630522088|6.87732862903226|7.39593238822246|6.81731536926148|6.81948103792415|6.82265734265734|6.67432135728543|6.67428143712575|6.44981677917069|6.65257711442786|6.64755976095617|6.78811940298507|6.65868525896414|6.73757665677547|6.77183349851338|6.73831683168317|6.64592039800995|6.82545183714002|6.65938061938062|6.63486540378863|6.75706467661692|6.65693386773547|6.77178464606181|6.72439048562934|6.49949698189135|6.65187|6.63876123876124|6.63110667996012|6.71008919722497|6.58352766798419|6.74039682539683|6.73307462686567|6.81227634194831|6.76290386521308|6.62047713717694|6.47025169409487|6.62065541211519|7.46814229249012|7.26859683794466|7.48308270676692|6.58729702970297|6.72316518298714|6.73399405351833|6.73006937561942|6.9356607495069|6.97368961973279|6.81775614754098|6.7311569416499|6.82812114989733|7.02286442405708|6.60686723973257|7.16997931747673|7.16542355371901|7.16734229576008|7.14160123966942|7.20488445378151|7.158223615465|7.21620360551432|7.24705073995772|6.97329886246122|7.17484784889822|6.85238430583501|6.87744444444444|9.37623469387755|6.21877406281662|6.21235829959514|6.21852822580645|6.27099492385787|6.26631739572737|6.21326219512195|6.20544252288911|6.2362932790224|6.23681262729124|6.16621840242669|6.20733944954128|6.02887225548902|6.17903614457831|6.2054674796748|6.25236976506639|6.21888888888889|6.16284848484849|6.18398176291793|6.25838280450358|6.44931071049841|6.34839750260146|6.20697556008147|6.26878725590956|6.29078350515464|6.24427411167513|6.22500509683996|6.3239481865285|6.2826646090535|6.27913491246138|6.27310699588477|6.29195046439628|6.29145510835913|6.20005081300813|6.27711637487127|6.25008255933952|6.33039501039501|6.326|6.52373007438895|6.25128733264676|6.2658841778697|6.31371251292658|6.26111455108359|6.2720082815735|6.25922520661157|6.24211558307534|6.23329218106996|6.33654922279793|6.18151020408163|6.29555900621118|6.28573651452282|6.25923553719008|6.24739443872297|6.28978238341969|6.35943647540984|6.23278350515464|6.22899689762151|6.20727835051546|6.17144181256437|6.26109391124871|6.31234567901235|6.22704663212435|6.17327655310621|6.18745360824742|6.21767080745342|6.17889348500517|6.24405322415558|6.16970041322314|6.32713692946058|6.33503626943005|6.21814699792961|6.17811983471074|6.21801242236025|6.25711458333333|6.2370020746888|6.16465284974093|6.22019689119171|6.2170082815735|6.29670157068063|6.21815734989648|6.2117683557394|6.03918163672655|6.16481443298969|6.41476987447699|6.22031023784902|6.24860706860707|6.74215077605321|6.20715909090909|6.20663223140496|6.16180143295804|6.15273006134969|6.25245087900724|6.21092037228542|6.21778697001034|6.25282744282744|6.54026607538803|6.52967920353982|7.05371121718377|6.41601536772777|6.380403930131|6.12586353944563|6.30789989118607|6.32398471615721|6.33089033659066|6.35624175824176|6.3195295404814|6.33187363834423	0.00186664	6.16469	7.51212	P3C_6_ENSG00000197165_chr16:28336386:T:C	Panousis_2025	macrophage	macrophage	P3C_6	macrophage_P3C_6	ge	macromap
P3C_6	chr10:14014180:C:T	ibd	chr10_14010851_G_A	ENSG00000151474	FRMD4A	0.626385	0.0897295	4.54e-11	0.950678	1	chr10:14010851:G:A	10	14010851	40	-13.5654	1.19265	-17.1391573033708|-15.3579577464789|-12.6994791666667|-13.1593487394958|-12.833044397463|-12.6878242677824|-12.8342494714588|-13.0828104575163|-12.9871367521368|-13.3299572649573|-13.2077919320594|-12.5321457489879|-13.9204279279279|-13.8059101123596|-13.5157802197802|-12.5279183673469|-13.5884922394678|-13.7404576659039|-13.8053793103448|-13.7644724770642|-13.0755802469136|-12.8188888888889|-12.995101010101|-12.9437783375315|-13.1653417721519|-11.3430523917995|-17.3526392251816|-15.1399737532808|-12.3518766756032|-15.0470535714286|-14.0156304985337|-13.9297076023392|-14.0955|-14.010412979351|-13.9950588235294|-14.9255952380952|-12.4538648648649|-12.4011720698254|-12.5782914572864|-13.4573924731183	0.0298163	-17.1445	-12.3267	P3C_6_ENSG00000151474_chr10:14010851:G:A	Panousis_2025	macrophage	macrophage	P3C_6	macrophage_P3C_6	ge	macromap
P3C_6	chr5:156972939:A:G	ibd	chr5_156955297_A_G	ENSG00000145850	TIMD4	-0.627755	0.0922665	1.23e-10	0.986188	0.975707	chr5:156955297:A:G	5	156955297	29	13.1236	0.8774	15.0455643044619|14.4427648578811|13.5797429906542|14.7185574572127|13.3704185022026|14.3390144230769|13.132949790795|13.3971902654867|12.8412371134021|12.7738144329897|12.712131147541|12.822618556701|13.6083258928571|13.5722494432071|13.7191196388262|13.6572584269663|13.6278699551569|12.8093195876289|13.3978935698448|12.9501043841336|12.7869772256729|12.8307453416149|12.6590816326531|12.7592592592593|12.3508865979381|11.7985557986871|11.9042060085837|11.3741845493562|11.6029978586724	0.0302552	11.5344	14.8167	P3C_6_ENSG00000145850_chr5:156955297:A:G	Panousis_2025	macrophage	macrophage	P3C_6	macrophage_P3C_6	ge	macromap
P3C_6	chr3:172140733:G:A	cd	chr3_172140733_G_A	ENSG00000075420	FNDC3B	-0.754762	0.151432	1.37e-06	0.987783	1	chr3:172140733:G:A	3	172140733	1	12.2726		12.2726		12.2726	12.2726	P3C_6_ENSG00000075420_chr3:172140733:G:A	Panousis_2025	macrophage	macrophage	P3C_6	macrophage_P3C_6	ge	macromap
P3C_6	chr21:33268483:A:G	uc	chr21_33268483_A_G	ENSG00000243646	IL10RB	0.735018	0.101312	9.39e-12	0.988919	1	chr21:33268483:A:G	21	33268483	3	-16.8963	0.262076	-16.595987654321|-17.0143055555556|-17.0786582809224	0.0873586	-17.0754	-16.6169	P3C_6_ENSG00000243646_chr21:33268483:A:G	Panousis_2025	macrophage	macrophage	P3C_6	macrophage_P3C_6	ge	macromap
P3C_6	chr11:34234900:C:G	cd	chr11_34234900_C_G	ENSG00000166016	ABTB2	0.691692	0.112014	3.8e-09	0.968438	1	chr11:34234900:C:G	11	34234900	24	11.8881	0.250779	11.8511264367816|11.8317249417249|11.8158177570093|11.8784741784038|11.6834872979215|11.7221860465116|11.8477411764706|11.7869463869464|11.7354988399072|11.8128337236534|11.7560606060606|11.8279859484778|11.8133021077283|11.8885647058824|11.7448604651163|11.8894117647059|11.8183411214953|11.8573411764706|11.9720518867925|12.1558612440191|11.9481753554502|11.9463212435233|11.7603146853147|12.9703921568627	0.0104491	11.7057	12.502	P3C_6_ENSG00000166016_chr11:34234900:C:G	Panousis_2025	macrophage	macrophage	P3C_6	macrophage_P3C_6	ge	macromap
P3C_6	chr1:8125842:G:T	ibd	chr1_7961850_GGTGCTGGACGGTGTCCCT_G	ENSG00000116288	PARK7	0.921127	0.117955	3.52e-13	0.9069	0.822912	chr1:7961850:GGTGCTGGACGGTGTCCCT:G	1	7961850	102	-9.52094	0.800132	-10.4411674528302|-10.4895266272189|-10.3649003516999|-10.8989964994166|-10.6788588235294|-10.8566548881037|-11.7640740740741|-10.7798339264531|-10.8235029585799|-10.7769846878681|-10.7646272189349|-10.7333490566038|-10.6578579743888|-10.6340584795322|-11.6744900662252|-11.7945247148289|-11.9116496163683|-11.4795443037975|-9.97610491071429|-9.83888392857143|-9.87059085841694|-9.74342857142857|-9.7461013215859|-9.80842519685039|-9.84960806270997|-9.78883538633819|-9.76875550660793|-9.84030634573304|-9.6415899122807|-9.72609131403118|-9.65623362445415|-9.80950110864745|-9.74106637649619|-9.6662159214831|-9.63241150442478|-9.60084061135371|-9.56615635179153|-9.57634385201306|-9.55795805739514|-9.54246696035242|-9.61117971334068|-9.59400885935769|-9.5278982300885|-9.31032715376227|-9.31151616499442|-9.26552954292085|-9.21751895991333|-9.20301191765981|-9.26930510314875|-9.23530237580994|-9.23223427331887|-9.22931670281996|-9.25642701525054|-9.31163952225841|-9.35830434782609|-9.37463123644252|-10.0181030444965|-9.32535869565217|-9.26167755991285|-9.27574074074074|-9.27447712418301|-9.22728571428571|-9.27152245345016|-9.18854485776805|-8.83556346381969|-8.74056603773585|-8.57184272300469|-8.63599526066351|-8.65960760998811|-8.64785035629454|-8.64783847980998|-8.62383610451306|-8.63953736654804|-8.64836904761905|-8.66496462264151|-8.61247924080664|-8.62836298932384|-8.93536526946108|-8.98338922155689|-9.08109638554217|-8.95935096153846|-8.91405502392345|-8.98031175059952|-8.92886499402628|-9.11844660194175|-9.08673543689321|-8.94941457586619|-8.94273596176822|-9.0745|-9.02523636363636|-8.98024067388688|-9.04063106796117|-9.05660583941606|-9.08665467625899|-9.05940262843489|-8.83293333333333|-8.85971459934138|-8.59271788990826|-8.56600917431193|-8.80572629051621|-8.53580681818182|-8.560097799511	0.00784443	-11.717	-8.56907	P3C_6_ENSG00000116288_chr1:7961850:GGTGCTGGACGGTGTCCCT:G	Panousis_2025	macrophage	macrophage	P3C_6	macrophage_P3C_6	ge	macromap
P3C_6	chr8:143995366:C:T	cd	chr8_143973019_A_G	ENSG00000178209	PLEC	-0.718056	0.0848047	6.14e-15	0.930894	0.693004	chr8:143973019:A:G	8	143973019	104	-23.1948	5.14576	-28.6488288288288|-28.0252244897959|-27.3934|-27.9425403225806|-28.290041322314|-27.7331983805668|-28.4114107883817|-28.2985537190083|-27.8314634146341|-27.8106504065041|-28.7836929460581|-28.0095141700405|-28.1693032786885|-27.9859677419355|-28.3324081632653|-28.3393388429752|-28.2608163265306|-28.1076518218623|-29.1021097046414|-28.2961316872428|-28.7326859504132|-28.8141841004184|-28.7363900414938|-29.7224034334764|-27.4958565737052|-28.1280487804878|-26.4219847328244|-26.887528957529|-26.7312355212355|-27.4759126984127|-26.559846743295|-27.1043921568627|-26.6864615384615|-27.7939357429719|-28.2125409836066|-26.2733955223881|-29.275358649789|-24.3501185770751|-28.6251652892562|-24.66016|-27.1793023255814|-28.4323076923077|-23.1275084175084|-27.5588235294118|-26.5209433962264|-26.9560687022901|-27.5231906614786|-27.64640625|-27.898937007874|-27.1709578544061|-25.9611666666667|-25.9583895131086|-27.7961777777778|-25.1796341463415|-24.5958419243986|-22.5054804270463|-25.0193728222997|-23.7590322580645|-23.5753198653199|-24.2854703832753|-19.9431986531987|-19.4690429042904|-23.126779661017|-19.4098993288591|-22.4550993377483|-21.5935313531353|-21.5747854785479|-21.5010963455149|-18.1115282392027|-21.125737704918|-21.494|-21.5117763157895|-21.1888524590164|-15.5238356164384|-18.806323024055|-21.6269932432432|-16.6924715909091|-13.94875|-17.0128197674419|-19.9783959044369|-14.056676056338|-17.1656011730205|-14.2484057971014|-17.0695043731778|-17.1708211143695|-14.330583090379|-14.5294985250737|-17.1264035087719|-14.5983086053412|-14.3549562682216|-17.2257352941176|-17.1888563049853|-14.3137391304348|-17.2417352941176|-14.3187209302326|-17.1911730205279|-14.2999420289855|-17.1096793002915|-17.2614662756598|-17.0877551020408|-16.9896811594203|-15.5773831775701|-17.0338550724638|-17.5668047337278	0.0494785	-28.9366	-14.278	P3C_6_ENSG00000178209_chr8:143973019:A:G	Panousis_2025	macrophage	macrophage	P3C_6	macrophage_P3C_6	ge	macromap
P3C_6	chr21:39092998:G:C	ibd	chr21_39096912_G_A	ENSG00000157557	ETS2	-0.644761	0.107652	1.01e-08	0.986381	0.999211	chr21:39096912:G:A	21	39096912	23	4.04515	0.250974	3.83013709677419|3.8841124497992|3.87432692307692|3.86009623095429|3.80762589928058|3.78944932162809|3.79623809523809|3.77976965845909|3.8277131526768|4.01643472498343|4.26651867512333|4.33897849462366|4.01073480293921|4.04552578700603|3.98123923127899|4.32954225352113|3.99774685222001|3.98781456953642|4.05150693985459|4.06086149768058|4.74847884788479|4.32215112321307|4.4313470790378	0.0109119	3.78509	4.57406	P3C_6_ENSG00000157557_chr21:39096912:G:A	Panousis_2025	macrophage	macrophage	P3C_6	macrophage_P3C_6	ge	macromap
P3C_6	chr1:8125842:G:T	cd	chr1_7961850_GGTGCTGGACGGTGTCCCT_G	ENSG00000116288	PARK7	0.921127	0.117955	3.52e-13	0.920875	0.816444	chr1:7961850:GGTGCTGGACGGTGTCCCT:G	1	7961850	102	-11.0368	0.849734	-11.6348357424442|-11.6780632411067|-11.58749672346|-12.5206970509383|-11.9591963109354|-12.4390013495277|-13.8723945783133|-12.4484931506849|-12.5114363885089|-12.516634746922|-12.5118431911967|-12.4683287671233|-12.3052419354839|-12.3032746955345|-13.4158904109589|-13.6050877192982|-13.5588209606987|-12.719270687237|-11.5188015463918|-11.3021025641026|-11.4539715394567|-11.2092541087231|-11.2018481012658|-11.3685658409387|-11.1904580152672|-11.308447606727|-11.1995328282828|-11.3132578616352|-11.2014394904459|-11.2118485237484|-11.1119472361809|-11.2002151898734|-11.19005|-11.0799|-10.9668765743073|-11.1321139240506|-11.0962594458438|-11.0283959899749|-10.7438089330025|-10.8578446115288|-11.0766709021601|-11.0926888604353|-10.8478841309824|-10.8897576530612|-10.9468283093054|-10.8785078534031|-10.7421338383838|-10.7523797468354|-10.8200633713561|-10.6898625|-10.7340731399748|-10.7578128950695|-10.7835025380711|-10.8694803548796|-10.9259390862944|-10.9133964646465|-11.1836078431373|-10.9013087674714|-10.8033290978399|-10.7923067173638|-10.7908365019011|-10.7513828425096|-10.8524358974359|-10.8505555555556|-10.0382479784367|-10.1673525377229|-9.89594850948509|-9.9167074829932|-10.0590193370166|-10.0991539528433|-10.0572928176796|-10.0017493112948|-9.9225204359673|-9.79060646900269|-10.0794101508916|-9.97296703296703|-9.8559756097561|-10.2486675824176|-10.30375|-10.4539667128988|-10.4840787623066|-10.5256355932203|-10.373379501385|-10.4817110799439|-10.4210818307906|-10.5013604488079|-10.4472245467225|-10.4979943899018|-10.7685817655572|-10.6217118402282|-10.5255007052186|-10.6269329529244|-10.6502575107296|-10.7189108910891|-10.7252050919378|-10.4876517150396|-10.4820779220779|-10.4795104895105|-10.4323463687151|-10.8992124814264|-10.3607034482759|-10.7891525423729	0.00833073	-13.4838	-9.90685	P3C_6_ENSG00000116288_chr1:7961850:GGTGCTGGACGGTGTCCCT:G	Panousis_2025	macrophage	macrophage	P3C_6	macrophage_P3C_6	ge	macromap
P3C_6	chr5:96970610:A:AT	cd	chr5_96939462_C_T	ENSG00000164308	ERAP2	0.690568	0.0881552	3.04e-13	0.829544	0.914921	chr5:96939462:C:T	5	96939462	276	7.66563	0.534885	7.16850980392157|7.14474642392718|7.162421875|7.36010568031704|6.88589345172031|7.03320224719101|7.1831981981982|8.16053120849934|8.19146276595745|8.04924812030075|8.18461436170213|8.21496671105193|7.85341558441558|8.24848202396804|8.25948|8.06732634338139|8.23718085106383|8.16350132625995|8.18403718459495|8.17476759628154|8.17474103585657|7.49871972318339|8.16322281167109|8.12203434610304|8.17499335989376|8.19676861702128|8.05671465968586|8.17821808510638|7.0692125984252|8.21476190476191|8.19159151193634|8.02647682119205|8.0523474801061|8.24635278514589|8.22574834437086|8.2444238410596|8.09398956975228|7.9911469072165|8.02417754569191|8.10103403141361|8.05180628272251|8.04122555410691|8.12344327176781|6.78271115745568|8.32815468113976|8.11578947368421|8.10822601839685|8.10206578947368|8.1488654353562|8.14247368421053|8.12138157894737|7.29357396449704|8.10003947368421|8.0758784676354|8.07618421052632|8.05965968586388|8.05930628272251|8.07860313315927|6.73229338842975|8.1029057591623|8.11802096985583|6.7608316008316|8.07450851900393|8.05339869281046|8.08728346456693|7.41980049875312|8.07131061598951|8.08023622047244|6.76232049947971|6.75961498439126|8.10746052631579|8.07129750982962|8.10853754940712|8.07656167979003|8.1021052631579|6.80875130072841|8.06634338138925|8.07030144167759|8.16495424836601|8.16495424836601|8.09160315374507|6.73832987551867|8.07246719160105|8.07020969855832|7.28898104265403|8.2621256684492|8.04574967405476|8.0179296875|8.07921671018277|8.08083550913838|8.0174609375|8.01766927083333|6.73323987538941|8.04058746736292|8.02109517601043|8.02812255541069|8.05964659685864|8.05964659685864|8.07020969855832|8.29554248366013|8.32615183246073|8.16113725490196|8.02812255541069|8.01462239583334|8.01260078023407|6.68975283213182|8.75794002607562|6.92883143743537|8.10226923076923|8.02105606258148|8.02859191655802|6.70783246073298|8.01766927083333|8.03860313315927|8.01494791666667|8.02539765319426|8.01553385416667|8.015546875|6.69763130792997|8.04911111111111|8.03907189542484|8.06851368970013|8.01360313315927|8.03603133159269|8.00163849154747|6.71381592554292|8.0543660130719|6.71462254395036|7.23161395856052|7.23356597600872|6.72773526370217|6.70395468589083|6.71904958677686|6.71882109617373|8.04993464052288|8.04954248366013|8.13417437252312|6.7801652892562|8.10479328165375|7.8734765625|8.0790813648294|6.74759086188993|8.09916449086162|8.04129242819843|7.92959635416667|6.76221644120708|6.74789200415369|6.74074688796681|8.05232679738562|6.75994807892004|8.13517150395778|8.22028947368421|7.23170281995662|7.25448313384113|7.2834983853606|7.27825806451613|6.83611224489796|7.17643702906351|7.10882921589688|7.11647311827957|7.73938287153652|7.10702789699571|7.02784114052953|7.40952789699571|6.8667174796748|7.19372990353698|7.11902150537634|7.17203444564047|7.17201291711518|6.72979633401222|7.10253490870032|7.11358064516129|7.13077669902913|7.0426376146789|7.08476956055734|7.16680345572354|7.72498113207547|7.09286480686695|7.68065|7.71859296482412|6.75199795081967|6.72650356778797|6.65751020408163|7.83518796992481|7.81982323232323|7.87983647798742|6.71755081300813|7.1119164882227|7.11186096256684|7.85837735849057|7.19277599142551|7.55682379349046|7.94378653113088|7.11365591397849|7.09237124463519|7.13157725321888|7.10762365591398|7.09255364806867|7.1329817007535|6.99183371298405|6.79811860940695|7.09230686695279|7.8315404040404|7.90031565656566|7.92413924050633|6.27467166979362|7.96015209125475|7.94363751584284|7.96807594936709|7.90291666666667|6.78579918032787|7.9332319391635|7.08947311827957|7.12882543103448|7.15885281385281|7.94493654822335|7.11526372443488|7.95647655259823|7.10724731182796|7.12293103448276|7.10740860215054|6.74349336057201|7.10766666666667|7.11531754574812|7.9233417721519|7.9253164556962|7.87088050314465|7.50862808145766|7.20398365679265|7.41571580063627|8.13430555555555|8.08048327137547|8.29288776796974|7.45073717948718|7.58765339074273|7.57403225806452|7.48519189765458|8.25240903387704|7.17040733197556|8.23056320400501|7.18031600407747|7.46961620469083|8.09198492462311|7.48649946638207|7.22485685071575|8.12421914357683|7.15178318135765|8.2354125|7.57106223175966|7.37855072463768|7.75990163934426|7.4054261954262|7.70645652173913|7.74202558635394|7.43594398340249|8.42459948320414|7.41417445482866|7.4201244813278|8.3552442159383|8.50603846153846|7.70694232861806|8.37311454311454|7.76763676148797|8.56971758664955|8.23236040609137|7.49837234042553|8.29951776649746|7.60020408163265|8.25296954314721|7.60085929108486|7.43501041666667|7.71552774755169|7.61744086021505|8.44741116751269|8.0074123337364|8.30325476992144	0.00193799	6.71452	8.33154	P3C_6_ENSG00000164308_chr5:96939462:C:T	Panousis_2025	macrophage	macrophage	P3C_6	macrophage_P3C_6	ge	macromap
P3C_6	chr4:25974113:G:C	ibd	chr4_25973177_G_A	ENSG00000091490	SEL1L3	-0.682838	0.10929	2.58e-09	0.966935	0.890061	chr4:25973177:G:A	4	25973177	23	-14.4586	1.55501	-13.1590020366599|-13.1283127572016|-13.3790612244898|-13.2535211267606|-14.2632321041215|-14.3397173913043|-14.3696949891068|-15.6349052132701|-14.1783940042827|-14.0557659574468|-14.0828997867804|-13.4744219066937|-14.2459871244635|-14.3012660944206|-14.2814102564103|-14.3772746781116|-14.3959227467811|-13.8788211382114|-13.0963723608445|-12.9006238185255|-17.2264705882353|-17.0363796909492|-19.487476635514	0.0676092	-18.2439	-13.0083	P3C_6_ENSG00000091490_chr4:25973177:G:A	Panousis_2025	macrophage	macrophage	P3C_6	macrophage_P3C_6	ge	macromap
P3C_6	chr6:116447754:A:G	uc	chr6_116448682_T_G	ENSG00000188820	CALHM6	0.635991	0.098656	8.87e-10	0.993339	1	chr6:116448682:T:G	6	116448682	39	12.8955	0.596141	12.7790763052209|14.2598878923767|14.2175884955752|13.1548016701461|14.4450226244344|12.9430810810811|13.0019293478261|13.1527173913043|13.1015675675676|13.1172899728997|12.996485013624|13.7579690949227|12.8027688172043|12.6946666666667|12.6455319148936|12.6621866666667|12.5590476190476|12.6483155080214|12.5632095490716|12.7258064516129|12.8357994579946|12.9128142076503|12.9067945205479|12.7676086956522|12.8665846994536|11.7240897755611|12.9579889807163|12.9561707988981|11.9039240506329|12.9159065934066|12.8737808219178|13.0731129476584|12.9163461538462|11.6621339950372|12.9073351648352|13.2729943502825|11.5077450980392|12.8603835616438|12.8732786885246	0.0152857	11.6544	14.2691	P3C_6_ENSG00000188820_chr6:116448682:T:G	Panousis_2025	macrophage	macrophage	P3C_6	macrophage_P3C_6	ge	macromap
P3C_6	chr4:25974113:G:C	uc	chr4_25973177_G_A	ENSG00000091490	SEL1L3	-0.682838	0.10929	2.58e-09	0.965148	1	chr4:25973177:G:A	4	25973177	23	-14.7906	2.05511	-13.4605625|-13.3480334728033|-14.0079914529915|-13.9851380042463|-14.4513186813187|-14.5292290748899|-14.496021978022|-17.1374805194805|-13.9690084388186|-13.9078105263158|-13.8757983193277|-14.0441649048626|-13.9467016806723|-14.0896194503171|-14.0119496855346|-14.1048631578947|-14.1231578947368|-14.255490605428|-13.4315157480315|-13.0736206896552|-18.2187788018433|-17.8232794457275|-21.8914435695538	0.0893525	-19.8715	-13.2245	P3C_6_ENSG00000091490_chr4:25973177:G:A	Panousis_2025	macrophage	macrophage	P3C_6	macrophage_P3C_6	ge	macromap
P3C_6	chr7:73802403:T:C	uc	chr7_73811362_A_G	ENSG00000165171	METTL27	-0.823145	0.107504	8.78e-13	0.886904	0.97067	chr7:73811362:A:G	7	73811362	138	17.0101	1.97015	17.5828229665072|20.0460050890585|27.5613191489362|19.5039557739558|20.0780916030534|22.0855844155844|20.1334351145038|19.5463480392157|18.9519377990431|17.8735067873303|16.7938064516129|19.1619863013699|16.5448430493274|16.4856629213483|16.2784444444444|18.2634731934732|18.439578713969|17.1728414096916|16.6720299145299|17.1327692307692|17.1705066079295|16.9033112582781|16.5650528541226|17.2911868131868|17.1675163398693|17.3860619469027|16.6768498942918|17.5808628318584|19.9084078212291|15.7934337349398|15.817323943662|15.0258699808795|15.6868297455969|22.2046783625731|15.1065510597303|15.0746923076923|15.193507751938|15.1145173745174|15.0487692307692|15.0403838771593|15.3129622266402|15.5374653465347|15.72414|17.0346777546778|16.8728364389234|17.0165352697095|16.9076604554865|16.9314256198347|17.2206066945607|15.6841294642857|16.9137006237006|16.9510020876827|16.8298755186722|22.0540433212996|17.1467019027484|25.5260504201681|17.0533125|16.6858592132505|16.6978925619835|16.9720416666667|16.9181081081081|16.9330561330561|17.7402391304348|17.180358649789|16.8530480167015|17.1420210526316|16.8646137787056|18.1257709251101|17.9174945054945|20.5219097222222|17.3829700854701|17.3554797441365|17.4289507494647|17.3722863247863|17.086313559322|17.1802771855011|18.0524215246637|17.3546680942184|17.1640298507463|16.5301037344398|16.8688110403397|16.7570824524313|16.8472399150743|16.4562033195021|16.972059447983|16.9713375796178|16.7602760084926|16.6479324894515|16.0609375|16.6149269311065|16.6510759493671|16.5509453781513|16.911847133758|16.6675|16.7032271762208|16.7512553191489|16.3836174636175|16.8974732334047|17.1919825708061|17.0736147186147|17.1527826086957|17.1748260869565|16.936752688172|17.0787041036717|16.7279617834395|17.1433695652174|17.8374829931973|16.7612526539278|17.1748366013072|16.4134375|16.3326403326403|16.335622406639|16.001845841785|16.3656314699793|16.2800621118012|16.1731069958848|16.2062474226804|16.2380991735537|16.1652263374486|17.0353391684902|14.6823507462687|16.0684836065574|15.9066734693878|15.7450609756098|15.5737698412698|20.121|16.0399365750529|15.5048875255624|15.2196812749004|19.8048184818482|15.5364285714286|15.241649694501|15.3567209775967|15.3361585365854|12.1573205741627|12.2366746411483|12.1567380952381|12.1939856801909	0.0142765	13.2761	22.0722	P3C_6_ENSG00000165171_chr7:73811362:A:G	Panousis_2025	macrophage	macrophage	P3C_6	macrophage_P3C_6	ge	macromap
P3C_6	chr1:25386842:AACACAC:A	cd	chr1_25257119_C_G	ENSG00000187010	RHD	-0.74602	0.107606	5.96e-11	0.997004	0.95365	chr1:25257119:C:G	1	25257119	9	10.9029	1.05171	10.4791139240506|10.4925457102672|8.48033264033264|10.9197516556291|11.027986463621|12.012452173913|11.5915736040609|11.4124540901503|11.7096925566343	0.116856	8.88009	11.9519	P3C_6_ENSG00000187010_chr1:25257119:C:G	Panousis_2025	macrophage	macrophage	P3C_6	macrophage_P3C_6	ge	macromap
P3C_6	chr5:96970610:A:AT	cd	chr5_96939462_C_T	ENSG00000164308	ERAP2	0.690568	0.0881552	3.04e-13	0.829544	1	chr5:96939462:C:T	5	96939462	276	7.66563	0.534885	7.16850980392157|7.14474642392718|7.162421875|7.36010568031704|6.88589345172031|7.03320224719101|7.1831981981982|8.16053120849934|8.19146276595745|8.04924812030075|8.18461436170213|8.21496671105193|7.85341558441558|8.24848202396804|8.25948|8.06732634338139|8.23718085106383|8.16350132625995|8.18403718459495|8.17476759628154|8.17474103585657|7.49871972318339|8.16322281167109|8.12203434610304|8.17499335989376|8.19676861702128|8.05671465968586|8.17821808510638|7.0692125984252|8.21476190476191|8.19159151193634|8.02647682119205|8.0523474801061|8.24635278514589|8.22574834437086|8.2444238410596|8.09398956975228|7.9911469072165|8.02417754569191|8.10103403141361|8.05180628272251|8.04122555410691|8.12344327176781|6.78271115745568|8.32815468113976|8.11578947368421|8.10822601839685|8.10206578947368|8.1488654353562|8.14247368421053|8.12138157894737|7.29357396449704|8.10003947368421|8.0758784676354|8.07618421052632|8.05965968586388|8.05930628272251|8.07860313315927|6.73229338842975|8.1029057591623|8.11802096985583|6.7608316008316|8.07450851900393|8.05339869281046|8.08728346456693|7.41980049875312|8.07131061598951|8.08023622047244|6.76232049947971|6.75961498439126|8.10746052631579|8.07129750982962|8.10853754940712|8.07656167979003|8.1021052631579|6.80875130072841|8.06634338138925|8.07030144167759|8.16495424836601|8.16495424836601|8.09160315374507|6.73832987551867|8.07246719160105|8.07020969855832|7.28898104265403|8.2621256684492|8.04574967405476|8.0179296875|8.07921671018277|8.08083550913838|8.0174609375|8.01766927083333|6.73323987538941|8.04058746736292|8.02109517601043|8.02812255541069|8.05964659685864|8.05964659685864|8.07020969855832|8.29554248366013|8.32615183246073|8.16113725490196|8.02812255541069|8.01462239583334|8.01260078023407|6.68975283213182|8.75794002607562|6.92883143743537|8.10226923076923|8.02105606258148|8.02859191655802|6.70783246073298|8.01766927083333|8.03860313315927|8.01494791666667|8.02539765319426|8.01553385416667|8.015546875|6.69763130792997|8.04911111111111|8.03907189542484|8.06851368970013|8.01360313315927|8.03603133159269|8.00163849154747|6.71381592554292|8.0543660130719|6.71462254395036|7.23161395856052|7.23356597600872|6.72773526370217|6.70395468589083|6.71904958677686|6.71882109617373|8.04993464052288|8.04954248366013|8.13417437252312|6.7801652892562|8.10479328165375|7.8734765625|8.0790813648294|6.74759086188993|8.09916449086162|8.04129242819843|7.92959635416667|6.76221644120708|6.74789200415369|6.74074688796681|8.05232679738562|6.75994807892004|8.13517150395778|8.22028947368421|7.23170281995662|7.25448313384113|7.2834983853606|7.27825806451613|6.83611224489796|7.17643702906351|7.10882921589688|7.11647311827957|7.73938287153652|7.10702789699571|7.02784114052953|7.40952789699571|6.8667174796748|7.19372990353698|7.11902150537634|7.17203444564047|7.17201291711518|6.72979633401222|7.10253490870032|7.11358064516129|7.13077669902913|7.0426376146789|7.08476956055734|7.16680345572354|7.72498113207547|7.09286480686695|7.68065|7.71859296482412|6.75199795081967|6.72650356778797|6.65751020408163|7.83518796992481|7.81982323232323|7.87983647798742|6.71755081300813|7.1119164882227|7.11186096256684|7.85837735849057|7.19277599142551|7.55682379349046|7.94378653113088|7.11365591397849|7.09237124463519|7.13157725321888|7.10762365591398|7.09255364806867|7.1329817007535|6.99183371298405|6.79811860940695|7.09230686695279|7.8315404040404|7.90031565656566|7.92413924050633|6.27467166979362|7.96015209125475|7.94363751584284|7.96807594936709|7.90291666666667|6.78579918032787|7.9332319391635|7.08947311827957|7.12882543103448|7.15885281385281|7.94493654822335|7.11526372443488|7.95647655259823|7.10724731182796|7.12293103448276|7.10740860215054|6.74349336057201|7.10766666666667|7.11531754574812|7.9233417721519|7.9253164556962|7.87088050314465|7.50862808145766|7.20398365679265|7.41571580063627|8.13430555555555|8.08048327137547|8.29288776796974|7.45073717948718|7.58765339074273|7.57403225806452|7.48519189765458|8.25240903387704|7.17040733197556|8.23056320400501|7.18031600407747|7.46961620469083|8.09198492462311|7.48649946638207|7.22485685071575|8.12421914357683|7.15178318135765|8.2354125|7.57106223175966|7.37855072463768|7.75990163934426|7.4054261954262|7.70645652173913|7.74202558635394|7.43594398340249|8.42459948320414|7.41417445482866|7.4201244813278|8.3552442159383|8.50603846153846|7.70694232861806|8.37311454311454|7.76763676148797|8.56971758664955|8.23236040609137|7.49837234042553|8.29951776649746|7.60020408163265|8.25296954314721|7.60085929108486|7.43501041666667|7.71552774755169|7.61744086021505|8.44741116751269|8.0074123337364|8.30325476992144	0.00193799	6.71452	8.33154	P3C_6_ENSG00000164308_chr5:96939462:C:T	Panousis_2025	macrophage	macrophage	P3C_6	macrophage_P3C_6	ge	macromap
PIC_24	chr5:156972939:A:G	ibd	chr5_156960126_G_C	ENSG00000145850	TIMD4	-0.864926	0.0810716	3.32e-21	0.987746	1	chr5:156960126:G:C	5	156960126	29	18.8242	1.28967	22.446062992126|21.4709302325581|19.8293457943925|21.3419804400978|19.2403744493392|20.8537740384615|18.0781380753138|19.3341150442478|17.8335257731959|17.7317525773196|17.6453073770492|17.9238144329897|19.1213169642857|18.9499331848552|19.153453724605|19.0780898876405|19.0367937219731|17.8234845360825|18.7539689578714|18.0302296450939|17.8318219461698|17.8913871635611|17.6447755102041|17.7983127572016|17.1481237113402|18.6301094091904|18.5794635193133|18.3141201716738|18.388329764454	0.0444715	17.4958	21.7635	PIC_24_ENSG00000145850_chr5:156960126:G:C	Panousis_2025	macrophage	macrophage	PIC_24	macrophage_PIC_24	ge	macromap
PIC_24	chr7:73802403:T:C	ibd	chr7_73855175_C_A	ENSG00000165171	METTL27	-1.09658	0.0970504	4.5e-23	0.824888	0.88676	chr7:73855175:C:A	7	73855175	138	35.662	4.00594	33.5453231939163|41.1556355932203|59.2629921259843|39.7051452282158|41.5700431034483|40.6492063492063|41.6611206896552|39.6317355371901|38.8228455284553|37.220859375|36.2448028673835|42.0996078431373|33.0699270072993|33.5505185185185|33.2894444444444|39.8393700787402|36.650037593985|36.4654545454545|35.7266903914591|36.2574007220217|36.1269784172662|35.3538989169675|35.072027972028|35.8860215053763|35.6315602836879|36.0956834532374|35.240350877193|36.081654676259|40.8425702811245|32.0463461538462|32.1672580645161|30.5138226299694|31.3239875389408|41.0544303797468|30.6507692307692|30.7362962962963|30.7139197530864|30.7003086419753|30.4180122324159|30.1725454545455|31.8440064102564|31.7159872611465|31.305329153605|33.1495176848875|33.2194888178914|33.0971153846154|33.5096463022508|34.178064516129|34.4350819672131|30.9867482517483|34.6618892508143|34.9088524590164|34.5480519480519|44.8813294797688|34.5427184466019|51.822027027027|35.5175496688742|35.470297029703|35.4864686468647|35.6406666666667|35.5634551495017|35.6436666666667|37.3996515679442|36.2474576271186|36.0654362416107|36.1239864864865|35.7295681063123|39.1583333333333|39.0406474820144|43.6136206896552|36.275593220339|36.2596610169492|35.8210702341137|36.3|35.9056666666667|36.1902684563758|38.6878136200717|36.3647457627119|36.4189830508475|35.5596026490066|36.1191919191919|36.095|36.1141414141414|35.380198019802|36.4681208053691|36.5922558922559|36.143771043771|35.6956666666667|34.723102310231|35.8584717607973|35.9375838926174|36.053|36.4518518518518|36.0680134680135|36.0673400673401|36.1736486486487|35.6139534883721|36.4241496598639|36.7996563573883|36.5141891891892|36.677397260274|36.8419243986254|36.6522033898305|36.9405498281787|36.2769491525424|36.4602040816327|39.1072463768116|36.0348993288591|36.469387755102|35.4422442244224|35.2876221498371|34.4913461538462|34.1231012658228|34.6661341853035|34.4015873015873|34.5140127388535|34.5140127388535|34.5149681528662|34.4079365079365|33.3341538461538|33.4653374233129|34.4060317460317|34.074921630094|34.1613707165109|33.3430769230769|41.9136458333333|35.4052459016393|33.8460815047022|33.578816199377|40.9394387755102|33.6459375|33.6380062305296|33.4875776397516|33.9890965732087|25.6015857605178|25.6315806451613|25.5453870967742|25.7016883116883	0.0290286	27.6018	42.9702	PIC_24_ENSG00000165171_chr7:73855175:C:A	Panousis_2025	macrophage	macrophage	PIC_24	macrophage_PIC_24	ge	macromap
PIC_24	chr3:49668079:T:A	cd	chr3_49684099_G_A	ENSG00000173402	DAG1	-0.583198	0.113112	6.2e-07	0.913835	0.976302	chr3:49684099:G:A	3	49684099	115	-4.22999	0.126472	-4.13580065359477|-4.14551836734694|-4.13361337683524|-4.14699511400651|-4.14225122349103|-4.1114703493095|-4.14986133768352|-4.12564935064935|-4.13991064175467|-4.09288961038961|-4.14762021189894|-4.14692182410423|-4.1508075040783|-4.16232142857143|-4.15254071661238|-4.13059253246753|-4.16705065359477|-4.16160261651676|-4.15885714285714|-4.18385493072535|-4.19404411764706|-4.18393643031785|-4.18576202118989|-4.19191680261011|-4.19081632653061|-4.18941224489796|-4.17637622149837|-4.1762021189894|-4.18917618270799|-4.09061174551387|-4.17308883455583|-4.17259983700082|-4.16834549878345|-4.16122679580307|-4.17385365853658|-4.19271986970684|-4.22869212022746|-4.1561387755102|-4.2270211038961|-4.24264873675632|-4.24237163814181|-4.22245728234337|-4.20213995117982|-4.22993474714519|-4.22152280130293|-4.23338775510204|-4.21873067534581|-4.21223308883456|-4.2228664495114|-4.22915986949429|-4.23265089722675|-4.2294942903752|-4.22630806845966|-4.23409423233144|-4.22686433793664|-4.21789087947883|-4.2234339314845|-4.22649795918367|-4.2601306122449|-4.20110210696921|-4.19897165991903|-4.17427993527508|-4.16943948009748|-4.29616013071895|-4.27910891089109|-4.32805761316872|-4.32108910891089|-4.31219031993437|-4.30536565324569|-4.32720853858785|-4.31963904840033|-4.31498771498771|-4.33698438783895|-4.34068683565004|-4.36232026143791|-4.36905073649754|-4.36286530612245|-4.37377250409165|-4.12189300411523|-4.43977977161501|-4.42926229508197|-4.34716923076923|-4.32053323029366|-4.32654054054054|-4.33324052590874|-4.30326625386997|-4.2999381283836|-4.2807501933488|-4.28912808641975|-4.29561051004637|-4.29553323029366|-4.29432098765432|-4.27753076923077|-4.30154320987654|-4.1603984962406|-4.16865109269028|-4.17175716440422|-4.17796686746988|-4.17211755840241|-4.16247182569497|-4.16514716981132|-4.1671234939759|-4.1641309255079|-4.19357791225416|-4.20415594246783|-4.1733784800602|-5.3062803030303|-4.14641779788839|-4.15061654135338|-4.16873589164786|-4.39486058779201|-4.16766741911211|-4.22879553903346|-4.13335086401202|-4.15904583020285	0.00109976	-4.40002	-4.12033	PIC_24_ENSG00000173402_chr3:49684099:G:A	Panousis_2025	macrophage	macrophage	PIC_24	macrophage_PIC_24	ge	macromap
PIC_24	chr11:1852991:C:T	uc	chr11_1852991_C_T	ENSG00000130592	LSP1	0.667245	0.101297	4.11e-10	0.994302	1	chr11:1852991:C:T	11	1852991	12	7.56947	0.854851	6.764|6.83290697674419|10.0036731634183|6.9260549132948|7.00601459854015|7.49637426900585|7.61037037037037|7.54384728340676|7.37672883787661|7.91674418604651|7.70288059701493|7.654	0.0712376	6.78295	9.42977	PIC_24_ENSG00000130592_chr11:1852991:C:T	Panousis_2025	macrophage	macrophage	PIC_24	macrophage_PIC_24	ge	macromap
PIC_24	chr12:6402491:G:A	cd	chr12_6402491_G_A	ENSG00000256433	ENSG00000256433	-0.523876	0.102682	7.98e-07	0.984714	1	chr12:6402491:G:A	12	6402491	9	-6.21424	1.22489	-8.50930158730159|-6.65331944444444|-6.32129679144385|-3.74051181102362|-6.01428044280443|-6.17531887755102|-6.2118437900128|-5.72542076502732|-6.57685636856369	0.136099	-8.13811	-4.13749	PIC_24_ENSG00000256433_chr12:6402491:G:A	Panousis_2025	macrophage	macrophage	PIC_24	macrophage_PIC_24	ge	macromap
PIC_24	chr16:23853849:T:C	uc	chr16_23853849_T_C	ENSG00000166501	PRKCB	0.871256	0.0840223	2.51e-20	0.927602	1	chr16:23853849:T:C	16	23853849	31	14.2749	1.64368	19.1028125|17.9628151260504|15.5683935018051|15.5524007220217|15.501155234657|15.0603380782918|15.1708931698774|15.1339718804921|15.1992756183746|14.67234375|14.6844869565217|15.1470350877193|13.6164761904762|14.7226619964974|13.6164761904762|13.6492076069731|13.5719303797468|14.4827130434783|13.5989682539683|12.6450521609538|14.6696853146853|14.6464572425829|12.675737704918|12.6825970149254|12.9458543833581|14.1824187725632|12.870046875|14.2994745762712|11.6450702028081|11.6570670826833|11.5880248833593	0.053022	11.6308	18.2478	PIC_24_ENSG00000166501_chr16:23853849:T:C	Panousis_2025	macrophage	macrophage	PIC_24	macrophage_PIC_24	ge	macromap
PIC_24	chr6:122400365:A:G	uc	chr6_122472453_CAT_C	ENSG00000025156	HSF2	0.759386	0.0913349	1.59e-14	0.965389	0.995991	chr6:122472453:CAT:C	6	122472453	48	22.0503	6.88154	35.6424175824176|34.2068062827225|18.9940100250627|18.6990322580645|18.6557320099256|18.7430174563591|18.6969402985075|18.7848877805486|18.7618204488778|18.7461097256858|18.755536159601|18.7110696517413|17.6417108433735|18.7176616915423|18.6571782178218|18.7415632754342|18.8379800498753|18.9059600997506|18.960075|18.8838154613466|18.8696758104738|18.8620646766169|18.8967581047382|19.0433165829146|19.1490404040404|19.2737563451777|15.8966457023061|19.7322849462366|20.2095628415301|19.6536461126005|19.6010962566845|19.7623450134771|19.8750677506775|32.8965463917526|37.3347953216374|20.1184972677596|20.0836438356164|15.7677419354839|20.1727123287671|37.2244642857143|38.1997005988024|20.089095890411|40.2800632911392|40.039748427673|19.3110789473684|20.3611666666667|20.3714166666667|20.5973314606742	0.143365	16.202	39.7177	PIC_24_ENSG00000025156_chr6:122472453:CAT:C	Panousis_2025	macrophage	macrophage	PIC_24	macrophage_PIC_24	ge	macromap
PIC_24	chr4:25974113:G:C	cd	chr4_25972648_A_G	ENSG00000091490	SEL1L3	-0.516321	0.115795	1.39e-05	0.887625	0.881379	chr4:25972648:A:G	4	25972648	23	-9.66617	1.63835	-8.84749559082892|-8.97342391304348|-8.80830122591944|-8.66211340206186|-8.78222996515679|-8.83956445993031|-9.20030685920578|-9.01571681415929|-9.08383244206774|-9.00171378091873|-9.08192170818505|-8.9196335078534|-9.16428315412186|-9.17067978533095|-9.20293906810036|-9.23651162790698|-9.23228980322004|-9.13438938053097|-9.4159022556391|-9.29326530612245|-13.3079861111111|-13.5093187347932|-14.4381603773585	0.0712325	-13.9273	-8.72818	PIC_24_ENSG00000091490_chr4:25972648:A:G	Panousis_2025	macrophage	macrophage	PIC_24	macrophage_PIC_24	ge	macromap
PIC_24	chr5:177372991:T:C	cd	chr5_177371039_T_G	ENSG00000169220	RGS14	-0.888767	0.0894286	4.5e-19	0.997752	1	chr5:177371039:T:G	5	177371039	19	-13.037	0.898441	-14.0068060200669|-14.1903146853147|-11.9138591117917|-13.5942620232172|-14.1023916811092|-12.0439171974522|-12.0037519623234|-12.2904912836767|-12.0742480620155|-11.8744359756098|-13.4962273476112|-12.5970479134467|-13.3944227642276|-12.3268654646325|-13.1849596122779|-12.5177377521614|-14.4951290877797|-13.6411147540984|-13.9552461538462	0.0472864	-14.358	-11.8922	PIC_24_ENSG00000169220_chr5:177371039:T:G	Panousis_2025	macrophage	macrophage	PIC_24	macrophage_PIC_24	ge	macromap
PIC_24	chr6:122400365:A:G	cd	chr6_122472453_CAT_C	ENSG00000025156	HSF2	0.759386	0.0913349	1.59e-14	0.903533	0.937582	chr6:122472453:CAT:C	6	122472453	48	20.0184	2.14342	26.8054545454545|26.8868312757202|19.5325|19.3720051413882|19.4270284237726|19.4713730569948|19.4216279069767|19.4644444444444|19.4405426356589|19.474585492228|19.534987012987|19.4866580310881|21.596784660767|19.5950520833333|19.4767441860465|19.5164082687339|19.5700259067358|19.4392051282051|19.6477461139896|19.4164358974359|19.3522762148338|19.5931524547804|19.5298969072165|19.3347959183673|19.5438659793814|19.3227989821883|18.2276442307692|18.5363888888889|19.1624352331606|18.7969487179487|18.7010459183673|18.7995641025641|18.9997409326425|23.0394584837545|24.0009398496241|18.928971722365|18.9910103626943|18.0591133004926|18.5935353535354|23.4221348314607|23.8926966292135|18.3313|23.5712962962963|23.3198534798535|17.8545255474453|18.1436138613861|18.1079259259259|18.1501237623762	0.0446547	18.0677	26.3147	PIC_24_ENSG00000025156_chr6:122472453:CAT:C	Panousis_2025	macrophage	macrophage	PIC_24	macrophage_PIC_24	ge	macromap
PIC_24	chr5:132435113:C:T	ibd	chr5_132227207_C_T	ENSG00000072682	P4HA2	0.488168	0.0941904	5.46e-07	0.802686	0.913403	chr5:132227207:C:T	5	132227207	67	4.6536	0.411517	5.5317454954955|5.53905298759865|5.5350281848929|5.26043103448276|5.06127637130802|5.04242105263158|5.2245266594124|5.15671755725191|5.20373493975904|5.22306681270537|5.18169398907104|5.16139761646804|5.22371739130435|5.16269565217391|5.17567391304348|5.01994577006508|5.05026258205689|4.96998918918919|4.26379061371841|4.77608602150538|4.78475780409042|4.80659849300323|4.82961206896552|4.1368416447944|4.89710129310345|4.8770656779661|4.0225350877193|4.62031914893617|4.49464135021097|3.87693310165074|3.93238675958188|4.68332251082251|4.5151282051282|4.63432059447983|4.50688489968321|4.6855930359086|4.68747288503254|4.64201063829787|4.69929347826087|4.52430084745763|4.32415044247788|4.33030141843972|4.32458885941645|4.33527900797166|3.51995121951219|4.43523023457863|4.45931064572426|4.4259167404783|4.43179396092362|4.26160483175151|4.3855114638448|4.37425909494232|4.60745931283906|4.37261674008811|4.45297703180212|4.41238726790451|4.41343971631206|4.43405501330967|4.40286347517731|4.4209405501331|4.42162377994676|4.42402309058615|4.51313339301701|4.41168483647175|4.41433531746032|4.41628968253968|4.4449900990099	0.00614204	3.91298	5.53289	PIC_24_ENSG00000072682_chr5:132227207:C:T	Panousis_2025	macrophage	macrophage	PIC_24	macrophage_PIC_24	ge	macromap
PIC_24	chr22:35297751:G:C	uc	chr22_35273802_T_C	ENSG00000100284	TOM1	-0.891715	0.0848632	9.89e-21	0.894126	0.991803	chr22:35273802:T:C	22	35273802	144	-15.9264	0.483011	-16.0758589511754|-15.8875935828877|-16.2717399267399|-16.2121167883212|-16.2004174228675|-15.9215371024735|-17.4105212355212|-14.4520554649266|-16.100054446461|-16.2333514492754|-16.1555555555556|-16.4131272727273|-15.1490800681431|-16.2820183486239|-16.2633027522936|-16.3244565217391|-16.4445072992701|-16.0020751341682|-15.9941410488246|-15.8681508078995|-15.9926268115942|-15.9295306859206|-16.0333513513513|-15.9555515370705|-15.9951811594203|-16.3516883116883|-15.1634364261168|-14.9875826086957|-15.9452592592593|-15.8219244604317|-15.914037037037|-15.5616666666667|-15.5617562724014|-15.8442549371634|-15.8329802513465|-14.8837268128162|-15.822311827957|-15.8163082437276|-15.819211469534|-16.0380395683453|-15.9993536804309|-15.8742805755396|-15.902954954955|-15.7436396396396|-15.8179749103943|-15.8007001795332|-15.8470377019749|-15.8747302158273|-15.8522621184919|-15.7978237410072|-15.9103063063063|-14.9410152284264|-15.8818491921005|-15.8533333333333|-15.7656785714286|-14.8824471830986|-15.9016936936937|-15.8842882882883|-15.7604403669725|-14.833275261324|-15.8142754919499|-15.7901073345259|-15.8175806451613|-15.789481216458|-15.8462298025135|-15.8179749103943|-15.8398387096774|-16.5912406015038|-16.5142026266417|-16.5071294559099|-16.5035084427767|-15.7877598566308|-15.971280148423|-16.6079323308271|-16.3395910780669|-14.7028130360206|-16.4883114446529|-15.7562683823529|-15.3032809773124|-16.420936329588|-16.4783489681051|-16.4848030018762|-16.504063670412|-16.3924067164179|-15.6156084656085|-14.9937282229965|-15.2013368055556|-16.568752362949|-16.7678053435115|-16.616427221172|-15.496278659612|-15.5183392226148|-16.5878490566038|-15.8912962962963|-16.1334003656307|-16.5961247637051|-16.1172067039106|-15.5327385159011|-15.3135243055556|-17.4362301587302|-16.6095652173913|-16.6410227272727|-15.9221195652174|-15.8598916967509|-15.839045045045|-16.1065523465704|-16.1649637681159|-15.8895840867993|-15.92940433213|-15.0310085470085|-14.7003015075377|-15.7744064748201|-16.8058964879852|-15.7629783393502|-15.820597826087|-15.0395213675214|-15.9929764065336|-15.9353790613718|-16.0437568058076|-16.0129710144928|-15.8563489208633|-15.9437949640288|-15.7765|-16.0387873134328|-15.0280438448567|-15.9487884267631|-16.1160694698355|-16.2135110294118|-16.0683970856102|-16.1558241758242|-16.1265813528336|-15.1076740237691|-16.1127272727273|-15.977238267148|-15.4890350877193|-16.1196296296296|-16.2073184357542|-16.1812476722533|-16.2302052238806|-15.7280545454545|-15.8692504570384|-15.8661791590494|-16.1304387568556|-15.7203718199609	0.00335424	-16.6949	-14.8615	PIC_24_ENSG00000100284_chr22:35273802:T:C	Panousis_2025	macrophage	macrophage	PIC_24	macrophage_PIC_24	ge	macromap
PIC_24	chr16:30471173:T:C	ibd	chr16_30471173_T_C	ENSG00000005844	ITGAL	-0.604623	0.0988636	5.19e-09	0.991003	1	chr16:30471173:T:C	16	30471173	14	14.1951	1.37284	13.8687788018433|13.9591454965358|13.172614379085|13.1414782608696|13.1649891067538|13.1527947598253|12.9297045454545|12.8132657657658|13.1182909930716|15.2018005540166|15.4370391061453|16.1313414634146|16.2005504587156|16.4397826086957	0.0980597	12.8511	16.362	PIC_24_ENSG00000005844_chr16:30471173:T:C	Panousis_2025	macrophage	macrophage	PIC_24	macrophage_PIC_24	ge	macromap
PIC_24	chr1:93203661:T:C	ibd	chr1_93282126_T_G	ENSG00000117500	TMED5	-0.553014	0.101477	1.52e-07	0.836937	0.887963	chr1:93282126:T:G	1	93282126	170	11.3528	0.985846	11.3057416267943|12.6352009456265|10.4685844748858|10.2676404494382|10.4373568281938|10.2085267857143|10.5390660592255|10.4983673469388|10.3882272727273|10.3177027027027|10.4076496674058|10.259711751663|10.4798412698413|10.5993363844394|11.1537837837838|10.6121281464531|11.1535810810811|10.362869955157|10.4985|11.0530580357143|10.7880758807588|11.0598883928571|12.1008780487805|11.0574776785714|12.0737712895377|11.0735777777778|11.0742666666667|11.0479017857143|11.0759060402685|11.4516411378556|13.6293472584856|10.4095495495495|11.4215536105033|14.0810455764075|13.9797587131367|13.8743431635389|11.4347587719298|11.4843171806167|11.5609090909091|14.0141129032258|10.2676769911504|14.2224932975871|10.2926|11.4791189427313|13.8921066666667|11.4043544857768|11.4478901098901|11.4746696035242|11.4471806167401|13.7554666666667|11.3090570175439|11.4728824833703|11.2074122807018|11.2665502183406|11.3402637362637|13.5547244094488|10.241425389755|11.3518502202643|11.3612775330396|13.7621866666667|11.2920131291028|10.9952452025586|11.3072807017544|11.3143201754386|11.3013815789474|11.459711751663|13.7433066666667|11.1829284164859|10.9369214437367|9.9007974137931|9.94683982683983|11.3254185022026|11.2929102844639|10.1427876106195|11.2732603938731|10.1885120350109|10.1448672566372|9.97986754966887|11.2060348583878|11.2687336244541|10.2032293986637|11.4082417582418|11.3435164835165|11.3253846153846|11.2869803063457|10.2909417040359|11.3096506550218|10.2377111111111|11.3278461538462|11.2778118161926|10.3795991091314|11.3847587719298|11.2508771929825|11.2540611353712|10.3152232142857|11.3451754385965|11.2861925601751|11.0141063829787|11.2247161572052|10.2011555555556|10.2051555555556|10.1203777777778|11.3457205240175|11.3691684901532|10.2349336283186|13.5211246943765|10.1393608247423|11.3936622807018|10.2671460176991|11.3775711159737|11.3910043668122|11.3586899563319|10.2578982300885|11.0086353944563|10.3430066815145|11.4649780701754|11.4791868131868|11.4791208791209|11.1919057815846|11.4826593406593|10.3389777777778|11.5062334801762|10.3040888888889|11.4631868131868|11.5068061674009|11.9275342465753|11.4288157894737|11.4288157894737|11.4542324561404|11.5385964912281|11.4240350877193|11.4498461538462|11.5099339207048|10.3132|11.4906373626374|11.4881497797357|11.5214065934066|11.5222246696035|10.3606458797327|13.3271388101983|10.8369282511211|11.9356888888889|11.9421111111111|11.9448888888889|11.8232962138085|10.837668161435|11.8678366445916|11.9459111111111|11.9459111111111|14.7078201634877|12.0734966592428|12.0689261744966|10.9500902934537|12.0000223214286|12.0859731543624|12.1137219730942|12.0202460850112|12.0217897091723|10.8586995515695|10.8573094170404|14.7622802197802|10.8895291479821|11.0251793721973|11.7310043668122|12.02451901566|11.6192258064516|11.743347826087|10.5047536945813|10.539012345679|10.8067609254499	0.00579909	10.1401	14.0064	PIC_24_ENSG00000117500_chr1:93282126:T:G	Panousis_2025	macrophage	macrophage	PIC_24	macrophage_PIC_24	ge	macromap
PIC_24	chr8:52469064:T:C	ibd	chr8_52464093_A_G	ENSG00000147488	ST18	-0.860751	0.097911	7.93e-16	0.952588	0.980435	chr8:52464093:A:G	8	52464093	101	-19.6948	1.15656	-17.4444193548387|-16.9656424581006|-16.8094293478261|-16.0755076142132|-17.2515|-17.5926666666667|-17.5770903954802|-17.7797928994083|-18.2245170454545|-16.8778385416667|-16.9662402088773|-17.3985828877005|-18.1518803418803|-18.0849295774648|-18.2213068181818|-18.2347777777778|-18.7214814814815|-19.0710571428571|-20.1735460992908|-20.1262264150943|-20.1167216981132|-19.9571962616822|-20.1208037825059|-20.424412470024|-20.0959574468085|-20.1008037825059|-19.9871361502347|-19.8714452214452|-20.0615529411765|-20.302380952381|-20.0799058823529|-20.107641509434|-20.0132394366197|-20.0155633802817|-19.9677049180328|-20.3075886524823|-21.0180190930788|-20.1184198113208|-20.1104716981132|-20.1032075471698|-20.0248470588235|-19.996338028169|-20.1446572104019|-20.1519621749409|-20.3031503579952|-19.8348036951501|-19.9710208816705|-19.6234642032333|-19.6097931034483|-19.6920601851852|-17.5647227926078|-20.1144917257683|-20.1341882352941|-19.8287179487179|-19.7600694444444|-19.6072183908046|-20.4364182692308|-19.4945766590389|-19.5873623853211|-19.7251276102088|-19.8318969555035|-19.9647453703704|-19.820787037037|-18.0526096033403|-19.572962962963|-20.0755180722892|-19.9885933503836|-22.7890807799443|-20.0069329896907|-20.2736923076923|-19.7523918575064|-21.2540591397849|-19.8657788944724|-20.3174293059126|-20.0173670886076|-20.0233164556962|-19.7869367088608|-20.6284536082474|-19.9790428211587|-19.79545|-19.7818453865337|-20.2899744897959|-20.6130490956072|-20.4449104859335|-21.3767647058824|-20.6201288659794|-20.3799745547074|-20.4715306122449|-20.1541432225064|-19.6180348258706|-20.7241237113402|-20.4854081632653|-20.5080612244898|-20.670822622108|-20.3688688946015|-20.2105867346939|-20.6031043256997|-21.4074393530997|-21.2612096774194|-20.7165625|-20.4407179487179	0.0114511	-21.319	-16.9217	PIC_24_ENSG00000147488_chr8:52464093:A:G	Panousis_2025	macrophage	macrophage	PIC_24	macrophage_PIC_24	ge	macromap
PIC_24	chr11:61825533:A:G	ibd	chr11_61834531_C_G	ENSG00000134824	FADS2	0.543768	0.106644	8.09e-07	0.809082	0.648028	chr11:61834531:C:G	11	61834531	58	8.57536	1.62417	7.87577299412916|8.04088477366255|8.06|12.0675297619048|7.91499043977055|11.3016959064327|7.41706542056075|7.43095505617978|8.01553816046967|7.78691743119266|7.85347992351817|10.4967268041237|8.13745222929936|8.15449893390192|8.89757763975155|7.82927875243665|7.77230620155039|7.81775828460039|8.48249508840864|8.80761506276151|7.8025486381323|7.88189823874755|7.85368217054264|7.76255319148936|8.67352697095436|8.72359504132231|12.879674556213|8.45506876227898|8.76779625779626|7.70330115830116|7.63318785578748|7.48542805100182|8.36507782101167|7.46870673952641|7.44580762250454|7.64817658349328|7.6919465648855|7.57759924385633|7.58229508196721|7.86374509803922|12.3474133949192|12.2520319634703|7.94217391304348|11.6438543897216|7.84151515151515|7.87488593155894|7.83153700189753|7.72618867924528|7.69483082706767|7.49175238095238|7.49246679316888|7.60573308270677|7.48826247689464|13.3376149425287|8.04705653021442|13.0781971830986|8.03133333333333|8.21807392996109	0.0280029	7.43727	12.9938	PIC_24_ENSG00000134824_chr11:61834531:C:G	Panousis_2025	macrophage	macrophage	PIC_24	macrophage_PIC_24	ge	macromap
PIC_24	chr22:35297751:G:C	ibd	chr22_35273802_T_C	ENSG00000100284	TOM1	-0.891715	0.0848632	9.89e-21	0.806854	0.642889	chr22:35273802:T:C	22	35273802	144	-25.3803	1.73149	-23.4563324538259|-22.6216751269036|-23.8186863270777|-23.6282978723404|-23.6148941798942|-23.106641025641|-23.1247435897436|-20.0432352941176|-23.3450789473684|-23.8319414893617|-24.103743315508|-24.3321293800539|-21.5315012106538|-23.6002659574468|-23.5106100795756|-24.1584450402145|-24.0309066666667|-23.6020052770449|-25.4159770114943|-25.1810826210826|-25.1507977207977|-25.2864183381089|-25.4971633237822|-25.2097714285714|-25.2989684813754|-25.8462170087977|-24.7896629213483|-24.0051810584958|-25.1767251461988|-24.1013424657534|-25.2752352941176|-24.8808309455587|-24.8809742120344|-25.215|-25.1970571428571|-23.5361333333333|-25.2252857142857|-25.2879656160458|-25.2203428571429|-25.4049857549858|-25.3892877492877|-25.3623563218391|-25.145698005698|-24.8937891737892|-25.1465242165242|-25.0740455840456|-25.1475783475783|-25.2181428571429|-25.2277428571429|-24.8826912181303|-25.3014899713467|-23.54704|-25.1312215909091|-25.2747428571429|-25.2973638968481|-23.8791807909605|-25.2155428571429|-25.2601146131805|-24.7534293948127|-22.8879032258065|-25.0430028328612|-25.2190571428571|-25.2177428571429|-25.1462108262108|-25.1462962962963|-25.1465242165242|-25.2532285714286|-28.6575974025974|-28.4856634304207|-28.3816129032258|-28.5596428571429|-29.8629491525424|-25.0977259475219|-28.5935922330097|-27.8186708860759|-22.439109947644|-28.2581028938907|-24.701469740634|-25.8666076696165|-28.1954340836013|-28.2410289389068|-28.2520900321543|-28.2473397435897|-27.9819426751592|-26.2731454005935|-22.8893617021277|-23.7289159891599|-28.1828617363344|-28.5270454545455|-28.2639549839228|-26.0723738872404|-25.9863313609467|-28.2686816720257|-24.8733333333333|-29.7137037037037|-28.229421221865|-25.1597093023256|-26.400990990991|-25.0584943181818|-33.1617358490566|-28.0717571884984|-28.1617307692308|-25.1834097421203|-25.1039428571429|-25.0446438746439|-25.4943714285714|-25.4944571428571|-25.1055428571429|-25.2139714285714|-23.5110695187166|-24.378|-24.9163920454545|-27.1402686567164|-24.8794586894587|-24.9513428571429|-23.4616533333333|-25.2496561604585|-25.2234285714286|-25.3298280802292|-25.327106017192|-25.0458238636364|-25.1126062322946|-24.4732409972299|-26.1300607902736|-23.4516578947368|-25.1990857142857|-25.2592836676218|-25.6399709302326|-25.3492816091954|-25.6426744186047|-25.4949132947977|-23.7925668449198|-25.4655172413793|-25.0747592067989|-23.9911684782609|-25.1578034682081|-25.3003779069767|-25.2596802325581|-25.4368128654971|-25.0737101449275|-25.0157925072046|-24.9390804597701|-25.1377492877493|-27.8927430555556	0.0120242	-28.6208	-22.7748	PIC_24_ENSG00000100284_chr22:35273802:T:C	Panousis_2025	macrophage	macrophage	PIC_24	macrophage_PIC_24	ge	macromap
PIC_24	chr1:93203661:T:C	ibd	chr1_93282126_T_G	ENSG00000117500	TMED5	-0.553014	0.101477	1.52e-07	0.836937	0.949425	chr1:93282126:T:G	1	93282126	170	11.3528	0.985846	11.3057416267943|12.6352009456265|10.4685844748858|10.2676404494382|10.4373568281938|10.2085267857143|10.5390660592255|10.4983673469388|10.3882272727273|10.3177027027027|10.4076496674058|10.259711751663|10.4798412698413|10.5993363844394|11.1537837837838|10.6121281464531|11.1535810810811|10.362869955157|10.4985|11.0530580357143|10.7880758807588|11.0598883928571|12.1008780487805|11.0574776785714|12.0737712895377|11.0735777777778|11.0742666666667|11.0479017857143|11.0759060402685|11.4516411378556|13.6293472584856|10.4095495495495|11.4215536105033|14.0810455764075|13.9797587131367|13.8743431635389|11.4347587719298|11.4843171806167|11.5609090909091|14.0141129032258|10.2676769911504|14.2224932975871|10.2926|11.4791189427313|13.8921066666667|11.4043544857768|11.4478901098901|11.4746696035242|11.4471806167401|13.7554666666667|11.3090570175439|11.4728824833703|11.2074122807018|11.2665502183406|11.3402637362637|13.5547244094488|10.241425389755|11.3518502202643|11.3612775330396|13.7621866666667|11.2920131291028|10.9952452025586|11.3072807017544|11.3143201754386|11.3013815789474|11.459711751663|13.7433066666667|11.1829284164859|10.9369214437367|9.9007974137931|9.94683982683983|11.3254185022026|11.2929102844639|10.1427876106195|11.2732603938731|10.1885120350109|10.1448672566372|9.97986754966887|11.2060348583878|11.2687336244541|10.2032293986637|11.4082417582418|11.3435164835165|11.3253846153846|11.2869803063457|10.2909417040359|11.3096506550218|10.2377111111111|11.3278461538462|11.2778118161926|10.3795991091314|11.3847587719298|11.2508771929825|11.2540611353712|10.3152232142857|11.3451754385965|11.2861925601751|11.0141063829787|11.2247161572052|10.2011555555556|10.2051555555556|10.1203777777778|11.3457205240175|11.3691684901532|10.2349336283186|13.5211246943765|10.1393608247423|11.3936622807018|10.2671460176991|11.3775711159737|11.3910043668122|11.3586899563319|10.2578982300885|11.0086353944563|10.3430066815145|11.4649780701754|11.4791868131868|11.4791208791209|11.1919057815846|11.4826593406593|10.3389777777778|11.5062334801762|10.3040888888889|11.4631868131868|11.5068061674009|11.9275342465753|11.4288157894737|11.4288157894737|11.4542324561404|11.5385964912281|11.4240350877193|11.4498461538462|11.5099339207048|10.3132|11.4906373626374|11.4881497797357|11.5214065934066|11.5222246696035|10.3606458797327|13.3271388101983|10.8369282511211|11.9356888888889|11.9421111111111|11.9448888888889|11.8232962138085|10.837668161435|11.8678366445916|11.9459111111111|11.9459111111111|14.7078201634877|12.0734966592428|12.0689261744966|10.9500902934537|12.0000223214286|12.0859731543624|12.1137219730942|12.0202460850112|12.0217897091723|10.8586995515695|10.8573094170404|14.7622802197802|10.8895291479821|11.0251793721973|11.7310043668122|12.02451901566|11.6192258064516|11.743347826087|10.5047536945813|10.539012345679|10.8067609254499	0.00579909	10.1401	14.0064	PIC_24_ENSG00000117500_chr1:93282126:T:G	Panousis_2025	macrophage	macrophage	PIC_24	macrophage_PIC_24	ge	macromap
