## Supplementary material for "Resolving inflammatory bowel disease risk variants to genes and cell types": Source_Data (part 21 of 31)

### Sheet: Source_data_6_Beta_wald_test (continued)
condition_name	IIBDGC_GWAS_index_variant	pheno_coloc	qtl_lead	gene	gene_name	Beta_eqtl	SE_eqtl	Pvalue_eqtl	PP.H4.abf	R2	MarkerName_eqtl_lead	chr	position	n_variants_in_ld_for_wr	mean_wald_ratio	sd_wald_ratio	betas_wald_ratio	se_wald	ci_low_wald_ratio	ci_up_wald_ratio	X	study_label	tissue_label	cell_label	condition_label	tissue_cell_condition_label	quant_method	cohort
PIC_24	chr21:39092998:G:C	cd	chr21_39091357_G_A	ENSG00000157557	ETS2	-0.697809	0.108586	9.89e-10	0.988141	0.999211	chr21:39091357:G:A	21	39091357	23	8.14968	0.623917	8.83242165242165|8.67552259887006|8.62169943820225|8.61634696755994|8.56118980169972|8.51429178470255|8.40511921458625|8.2750622406639|7.86706877113867|7.63255733944954|7.77391860465116|9.17681967213115|7.5709584295612|7.52529411764706|7.46136208853575|9.18016|7.55311643835616|7.47985277463194|7.52797281993205|7.56468109339408|9.25354838709677|7.6051205510907|7.76861788617886	0.0271268	7.47153	9.21318	PIC_24_ENSG00000157557_chr21:39091357:G:A	Panousis_2025	macrophage	macrophage	PIC_24	macrophage_PIC_24	ge	macromap
PIC_24	chr5:156972939:A:G	cd	chr5_156960126_G_C	ENSG00000145850	TIMD4	-0.864926	0.0810716	3.32e-21	0.987366	0.972479	chr5:156960126:G:C	5	156960126	29	14.717	1.09343	17.524487704918|16.6518036072144|15.4871532846715|16.7540690978887|14.8053050847458|16.1850186567164|13.7601114649682|14.8622789115646|13.6639178515008|13.7378594249201|13.7116401273885|13.9311698717949|14.7695689655172|14.6194501718213|14.7308680555556|14.662780656304|14.6386379310345|13.7430683624801|14.5327147766323|13.9298064516129|13.802516025641|13.8486217948718|13.833504|13.7958213716108|12.9747893915757|15.8546741154562|15.4332085561497|15.212798573975|15.3345535714286	0.0377047	13.4572	16.9852	PIC_24_ENSG00000145850_chr5:156960126:G:C	Panousis_2025	macrophage	macrophage	PIC_24	macrophage_PIC_24	ge	macromap
PIC_24	chr8:52469064:T:C	ibd	chr8_52464093_A_G	ENSG00000147488	ST18	-0.860751	0.097911	7.93e-16	0.952588	1	chr8:52464093:A:G	8	52464093	101	-19.6948	1.15656	-17.4444193548387|-16.9656424581006|-16.8094293478261|-16.0755076142132|-17.2515|-17.5926666666667|-17.5770903954802|-17.7797928994083|-18.2245170454545|-16.8778385416667|-16.9662402088773|-17.3985828877005|-18.1518803418803|-18.0849295774648|-18.2213068181818|-18.2347777777778|-18.7214814814815|-19.0710571428571|-20.1735460992908|-20.1262264150943|-20.1167216981132|-19.9571962616822|-20.1208037825059|-20.424412470024|-20.0959574468085|-20.1008037825059|-19.9871361502347|-19.8714452214452|-20.0615529411765|-20.302380952381|-20.0799058823529|-20.107641509434|-20.0132394366197|-20.0155633802817|-19.9677049180328|-20.3075886524823|-21.0180190930788|-20.1184198113208|-20.1104716981132|-20.1032075471698|-20.0248470588235|-19.996338028169|-20.1446572104019|-20.1519621749409|-20.3031503579952|-19.8348036951501|-19.9710208816705|-19.6234642032333|-19.6097931034483|-19.6920601851852|-17.5647227926078|-20.1144917257683|-20.1341882352941|-19.8287179487179|-19.7600694444444|-19.6072183908046|-20.4364182692308|-19.4945766590389|-19.5873623853211|-19.7251276102088|-19.8318969555035|-19.9647453703704|-19.820787037037|-18.0526096033403|-19.572962962963|-20.0755180722892|-19.9885933503836|-22.7890807799443|-20.0069329896907|-20.2736923076923|-19.7523918575064|-21.2540591397849|-19.8657788944724|-20.3174293059126|-20.0173670886076|-20.0233164556962|-19.7869367088608|-20.6284536082474|-19.9790428211587|-19.79545|-19.7818453865337|-20.2899744897959|-20.6130490956072|-20.4449104859335|-21.3767647058824|-20.6201288659794|-20.3799745547074|-20.4715306122449|-20.1541432225064|-19.6180348258706|-20.7241237113402|-20.4854081632653|-20.5080612244898|-20.670822622108|-20.3688688946015|-20.2105867346939|-20.6031043256997|-21.4074393530997|-21.2612096774194|-20.7165625|-20.4407179487179	0.0114511	-21.319	-16.9217	PIC_24_ENSG00000147488_chr8:52464093:A:G	Panousis_2025	macrophage	macrophage	PIC_24	macrophage_PIC_24	ge	macromap
PIC_24	chr10:14014180:C:T	ibd	chr10_14010027_A_G	ENSG00000151474	FRMD4A	0.744867	0.0857096	1.5e-15	0.980672	0.925018	chr10:14010027:A:G	10	14010027	40	-18.0726	2.34799	-20.282191011236|-17.8260093896714|-15.5180625|-15.4803991596639|-15.6109936575053|-15.338640167364|-15.6340803382664|-16.5400653594771|-15.7827777777778|-15.8628418803419|-15.6761571125265|-14.8925303643725|-16.7372297297297|-16.672202247191|-16.3323956043956|-15.1196530612245|-16.4406430155211|-17.3180091533181|-17.4263908045977|-17.3907339449541|-17.8659012345679|-17.5039130434783|-17.8883080808081|-17.8976070528967|-18.2649873417722|-16.5920273348519|-23.9182808716707|-22.2742782152231|-19.0432171581769|-21.5584226190476|-21.3201173020528|-20.9636549707602|-21.1295882352941|-21.0786725663717|-21.0547058823529|-21.6230952380952|-19.1598648648649|-18.1728428927681|-18.2988693467337|-19.4124193548387	0.0586998	-22.3154	-15.114	PIC_24_ENSG00000151474_chr10:14010027:A:G	Panousis_2025	macrophage	macrophage	PIC_24	macrophage_PIC_24	ge	macromap
PIC_24	chr21:39092998:G:C	cd	chr21_39091357_G_A	ENSG00000157557	ETS2	-0.697809	0.108586	9.89e-10	0.988141	0.970783	chr21:39091357:G:A	21	39091357	23	8.14968	0.623917	8.83242165242165|8.67552259887006|8.62169943820225|8.61634696755994|8.56118980169972|8.51429178470255|8.40511921458625|8.2750622406639|7.86706877113867|7.63255733944954|7.77391860465116|9.17681967213115|7.5709584295612|7.52529411764706|7.46136208853575|9.18016|7.55311643835616|7.47985277463194|7.52797281993205|7.56468109339408|9.25354838709677|7.6051205510907|7.76861788617886	0.0271268	7.47153	9.21318	PIC_24_ENSG00000157557_chr21:39091357:G:A	Panousis_2025	macrophage	macrophage	PIC_24	macrophage_PIC_24	ge	macromap
PIC_24	chr11:61825533:A:G	cd	chr11_61834531_C_G	ENSG00000134824	FADS2	0.543768	0.106644	8.09e-07	0.919708	0.993191	chr11:61834531:C:G	11	61834531	58	5.10403	0.570025	4.90197320341047|5.02943371943372|5.05316062176166|6.00694814814815|5.01154963680387|5.8123007518797|4.67939858490566|4.7295947556615|4.9889646772229|4.91188657407407|4.93081632653061|5.48146702557201|4.90120204603581|4.92208494208494|5.09790035587189|4.86838787878788|4.86122424242424|4.87303766707169|4.8566816647919|5.06623345367028|4.87896593673966|4.9057856272838|4.92405832320778|4.81203836930456|4.96513064133017|4.99080378250591|5.6757887874837|4.79246102449889|4.95571092831962|4.80181708784597|4.77187425860024|4.65402038505096|4.88596590909091|4.62268320180383|4.64625141562854|4.81825876662636|4.84444711538462|4.75510083036773|4.74649942987457|4.90882496940024|6.75907711757269|6.66632298136646|4.9544929245283|6.47342857142857|4.94661887694146|4.91362989323843|4.89007109004739|4.91582232893157|4.89086021505376|4.76170702179177|4.70063095238095|4.88088057901086|4.85167664670659|7.02192133131619|5.05899509803922|6.8175624082232|5.03191646191646|5.15761904761905	0.00982802	4.64955	6.79271	PIC_24_ENSG00000134824_chr11:61834531:C:G	Panousis_2025	macrophage	macrophage	PIC_24	macrophage_PIC_24	ge	macromap
PIC_24	chr10:125794381:G:A	uc	chr10_125802596_C_T	ENSG00000188690	UROS	0.486265	0.0946589	6.77e-07	0.881113	0.99168	chr10:125802596:C:T	10	125802596	154	-35.5352	10.8187	-28.7538271604938|-29.1254088050314|-28.0798742138365|-39.51856|-40.1754471544715|-40.4669918699187|-37.6717424242424|-37.9534351145038|-38.4236434108527|-39.1927777777778|-40.5093442622951|-37.1341353383459|-57.9742352941176|-41.5973504273504|-30.1684567901235|-30.1599382716049|-38.1328125|-34.8455|-28.8838095238095|-28.5367058823529|-28.8711904761905|-15.0360559006211|-28.3549707602339|-16.1900993377483|-14.010289017341|-33.4275177304965|-11.522|-12.0230303030303|-28.5939644970414|-28.5961538461539|-39.6127049180328|-28.9780838323353|-27.7268|-13.9095389048991|-29.3145180722892|-33.4713793103448|-37.3968992248062|-15.7088996763754|-29.4737195121951|-37.5277519379845|-29.3775|-37.5577519379845|-34.2211267605634|-29.6566871165644|-29.4698780487805|-29.6503048780488|-32.5041610738255|-29.9188271604938|-29.7592024539877|-30.137701863354|-31.0659615384615|-30.3281875|-31.7154248366013|-39.8626229508197|-30.653164556962|-30.5135220125786|-35.3470072992701|-30.8932051282051|-30.6987974683544|-30.3134375|-30.4977987421384|-30.498679245283|-30.6886075949367|-30.0710559006211|-29.911975308642|-38.383937007874|-30.3073125|-30.4689308176101|-30.273375|-31.4183766233766|-31.6237254901961|-45.7356862745098|-68.5460869565217|-39.8020430107527|-39.7360747663551|-37.4779032258065|-34.6314049586777|-58.1371232876712|-54.8279761904762|-29.367323943662|-35.8231896551724|-47.3659793814433|-33.1611904761905|-30.1814492753623|-39.4389523809524|-32.8525984251969|-46.5386868686869|-33.34336|-33.9323387096774|-34.9913445378151|-48.9303191489362|-40.4935922330097|-51.5251724137931|-31.291007751938|-53.187380952381|-30.3087969924812|-32.25752|-50.76125|-31.47515625|-53.1069047619048|-32.0237301587302|-33.3811764705882|-32.92232|-51.6950574712644|-58.3928|-31.3122307692308|-31.2205426356589|-30.879|-31.93224|-30.7668055555556|-30.811679389313|-100.628444444444|-39.4221238938053|-27.4570921985816|-76.3619642857143|-29.6871755725191|-29.7016030534351|-30.665625|-30.666875|-32.208359375|-26.9534931506849|-35.5577586206897|-30.4751937984496|-31.1592063492064|-31.1583333333333|-31.6354838709677|-31.155873015873|-31.38696|-31.2454761904762|-36.5383185840708|-36.8602678571429|-31.1053174603175|-30.7578125|-31.47736|-31.7852|-32.0424193548387|-36.1734513274336|-37.7358181818182|-37.861|-38.152752293578|-42.6719230769231|-42.6483333333333|-37.7257954545454|-44.1898717948718|-47.1697260273973|-60.2855172413793|-46.8547297297297|-36.405|-36.4078888888889|-36.2371428571429|-37.6977272727273|-45.9230769230769|-46.5972151898734|-44.18025	0.0702516	-58.724	-14.8565	PIC_24_ENSG00000188690_chr10:125802596:C:T	Panousis_2025	macrophage	macrophage	PIC_24	macrophage_PIC_24	ge	macromap
PIC_24	chr1:93203661:T:C	cd	chr1_93282126_T_G	ENSG00000117500	TMED5	-0.553014	0.101477	1.52e-07	0.832037	0.998753	chr1:93282126:T:G	1	93282126	170	7.46266	0.65608	7.45394321766562|7.90634615384615|7.01107033639144|6.94392097264438|6.6552808988764|6.90848942598187|6.92612275449102|6.93080838323353|6.84254491017964|7.00467889908257|7.01621823617339|6.9372263868066|6.98128398791541|7.06083841463415|7.07468571428571|7.09097859327217|7.03436079545455|6.92929535232384|6.94637593984962|7.00391796322489|9.45558194774347|6.9590308988764|7.27472140762463|6.94775596072931|7.31905604719764|7.0085935302391|7.00902953586498|6.96126582278481|6.96333333333333|7.44438122332859|9.50826958105647|6.8269423929099|7.40375886524823|8.99354452054794|8.92885273972603|8.86152397260274|7.39609929078014|7.38509915014164|7.4379029957204|8.97289156626506|6.96845345345345|9.06835897435897|6.95445945945946|7.41325746799431|8.89|7.3821388101983|7.40937411095306|7.37889518413598|7.37165957446809|8.75772495755518|7.28379943502825|7.31862800565771|7.24904964539007|7.28824858757062|7.3085269121813|8.69419191919192|6.89415292353823|7.33106685633001|7.32673295454545|8.71760135135135|7.28877118644068|7.69667164179105|7.29295615275813|7.3078328611898|7.27885593220339|7.95127692307692|8.74998302207131|7.21025174825175|7.69998505231689|7.31523885350319|7.32925039872408|7.2829178470255|7.27906911142454|6.86308383233533|7.27666666666667|7.275234375|6.85423019431988|6.7275|7.1938041958042|7.23854137447405|6.80720653789004|7.33156779661017|7.28997175141243|7.29893767705383|7.265|6.91228915662651|7.27502808988764|6.87607462686567|7.2799011299435|7.24888888888889|6.97670658682635|7.3222143864598|7.24632768361582|7.21899159663865|6.92836581709145|7.30706214689266|7.26449295774648|7.72631343283582|7.22039325842697|6.88233883058471|6.84399403874814|6.81761976047904|7.30849507735584|7.29734550561798|6.89447093889717|8.62736349453978|6.69971389645776|7.31761971830986|6.89561664190193|7.29249649368864|7.30683473389356|7.29632538569425|6.90994038748137|7.75232732732733|6.98347368421053|7.43674253200569|7.39805949008499|7.39801699716714|7.88328808446455|7.40029745042493|6.97532233883059|7.40968794326241|6.94137724550898|7.37729844413013|7.41005673758865|7.31689075630252|7.36093220338983|7.37134370579915|7.37730225988701|7.4316384180791|7.36826025459689|7.37915014164306|7.40157223796034|6.94751497005988|7.41594326241135|7.39804255319149|7.42526912181303|7.41998581560284|6.98487987987988|9.66012320328542|7.4358|7.82953352769679|7.8109738372093|7.83556851311953|7.74986861313868|7.44776579352851|7.79149275362319|7.81345930232558|7.7908115942029|10.6675296442688|7.90233236151604|7.88714912280702|7.48594135802469|7.85966374269006|7.89828947368421|7.8987134502924|7.86683748169839|7.84487591240876|7.42788343558282|7.42693251533742|9.76994545454546|7.42619266055046|7.54176380368098|8.35583203732504|7.75607503607504|8.27402756508423|8.34921174652241|6.71642519685039|6.66921875|6.47739599383667	0.00385929	6.71892	9.36846	PIC_24_ENSG00000117500_chr1:93282126:T:G	Panousis_2025	macrophage	macrophage	PIC_24	macrophage_PIC_24	ge	macromap
PIC_24	chr10:125794381:G:A	cd	chr10_125802596_C_T	ENSG00000188690	UROS	0.486265	0.0946589	6.77e-07	0.810713	0.99168	chr10:125802596:C:T	10	125802596	154	-43.409	19.1527	-33.0363120567376|-30.071038961039|-29.7646666666667|-57.4397674418605|-62.5516455696202|-62.218|-57.8217441860465|-59.1892857142857|-68.8423611111111|-68.5873611111111|-95.0411538461538|-65.8512|-67.5042465753425|-77.2522222222222|-39.7340650406504|-40.3794214876033|-66.8630136986301|-49.2764646464646|-38.511746031746|-36.2032835820896|-37.8934375|-14.6272205438066|-37.5868217054264|-14.1722028985507|-13.4654444444444|-130.924444444444|-10.67328125|-11.1501639344262|-35.0172463768116|-34.5196428571429|-55.5488505747126|-35.846962962963|-34.1703521126761|-12.6682677165354|-43.8397297297297|-54.5320224719101|-70.9441176470588|-16.454406779661|-42.776017699115|-74.4781538461538|-42.6363716814159|-72.3126865671642|-57.85|-45.6041509433962|-43.9369090909091|-44.6114678899083|-47.481568627451|-44.8782407407407|-44.9143518518518|-40.774537815126|-49.9617525773196|-38.82008|-49.0147474747475|-55.8993103448276|-42.1147826086956|-39.7676229508197|-50.443125|-49.6839175257732|-41.4564957264957|-40.4179166666667|-41.8030172413793|-41.804224137931|-40.4066666666667|-44.416880733945|-41.7736206896552|-36.6523308270677|-39.7472950819672|-41.4064957264957|-39.38|-38.4002380952381|-38.70744|-71.7698461538462|-78.828|-30.8465833333333|-34.5671544715447|-47.4210204081633|-42.7591836734694|-61.5073913043478|-70.8546153846154|-32.3268217054264|-37.4368468468468|-90.0882352941177|-37.6424324324324|-33.32032|-32.8657936507936|-35.3583050847458|-76.7888333333333|-35.6232478632479|-35.0634166666667|-36.2084347826087|-73.0071428571429|-39.7222857142857|-73.4867213114754|-31.291007751938|-78.3814035087719|-32.24856|-33.6015833333333|-101.5225|-33.5735|-82.6107407407407|-33.9074789915966|-40.5342857142857|-37.7549541284404|-86.4898076923077|-55.4362025316456|-33.6412396694215|-35.6411504424779|-36.1645945945946|-36.2866363636364|-30.7668055555556|-34.206186440678|-87.0823076923077|-71.85|-30.9716|-70.1027868852459|-34.7233928571429|-32.1562809917355|-31.9121951219512|-32.4409917355372|-37.1411711711712|-30.505503875969|-37.4972727272727|-31.4504|-32.7171666666667|-32.1799180327869|-31.1333333333333|-31.40512|-32.69475|-32.5366115702479|-37.1966666666667|-38.9466981132075|-32.3906611570248|-32.2704918032787|-32.2513934426229|-32.3020325203252|-32.5677049180328|-35.544347826087|-36.4117543859649|-36.5325438596491|-37.8059090909091|-25.6031538461538|-25.3936641221374|-21.9858940397351|-24.976884057971|-25.5065925925926|-29.8851282051282|-26.2670454545455|-21.843|-21.9913422818792|-21.8382781456954|-21.4025806451613|-26.1459854014599|-26.483309352518|-24.8902816901408	0.124369	-87.6083	-14.0485	PIC_24_ENSG00000188690_chr10:125802596:C:T	Panousis_2025	macrophage	macrophage	PIC_24	macrophage_PIC_24	ge	macromap
PIC_24	chr11:61825533:A:G	cd	chr11_61834531_C_G	ENSG00000134824	FADS2	0.543768	0.106644	8.09e-07	0.919708	0.648028	chr11:61834531:C:G	11	61834531	58	5.10403	0.570025	4.90197320341047|5.02943371943372|5.05316062176166|6.00694814814815|5.01154963680387|5.8123007518797|4.67939858490566|4.7295947556615|4.9889646772229|4.91188657407407|4.93081632653061|5.48146702557201|4.90120204603581|4.92208494208494|5.09790035587189|4.86838787878788|4.86122424242424|4.87303766707169|4.8566816647919|5.06623345367028|4.87896593673966|4.9057856272838|4.92405832320778|4.81203836930456|4.96513064133017|4.99080378250591|5.6757887874837|4.79246102449889|4.95571092831962|4.80181708784597|4.77187425860024|4.65402038505096|4.88596590909091|4.62268320180383|4.64625141562854|4.81825876662636|4.84444711538462|4.75510083036773|4.74649942987457|4.90882496940024|6.75907711757269|6.66632298136646|4.9544929245283|6.47342857142857|4.94661887694146|4.91362989323843|4.89007109004739|4.91582232893157|4.89086021505376|4.76170702179177|4.70063095238095|4.88088057901086|4.85167664670659|7.02192133131619|5.05899509803922|6.8175624082232|5.03191646191646|5.15761904761905	0.00982802	4.64955	6.79271	PIC_24_ENSG00000134824_chr11:61834531:C:G	Panousis_2025	macrophage	macrophage	PIC_24	macrophage_PIC_24	ge	macromap
PIC_24	chr12:6402491:G:A	ibd	chr12_6402491_G_A	ENSG00000256433	ENSG00000256433	-0.523876	0.102682	7.98e-07	0.984062	1	chr12:6402491:G:A	12	6402491	9	-13.908	3.73047	-21.6163709677419|-15.3047603833866|-14.3718237082067|-7.25259541984733|-13.3231880108992|-13.5995786516854|-13.6660563380282|-11.7198210290828|-14.3177581120944	0.414496	-20.354	-8.14604	PIC_24_ENSG00000256433_chr12:6402491:G:A	Panousis_2025	macrophage	macrophage	PIC_24	macrophage_PIC_24	ge	macromap
PIC_24	chr5:177372991:T:C	ibd	chr5_177371039_T_G	ENSG00000169220	RGS14	-0.888767	0.0894286	4.5e-19	0.99708	1	chr5:177371039:T:G	5	177371039	19	-13.9856	0.846873	-15.5689033457249|-15.0591094619666|-13.0752100840336|-14.381298245614|-14.9854143646409|-12.9735506003431|-13.0040646258503|-13.3252577319588|-13.199813559322|-13.1581587837838|-14.2970506108202|-13.6749832214765|-14.3511672473868|-12.918125|-14.2933274956217|-13.5316355140187|-15.2015703971119|-14.4212824956672|-14.307429022082	0.0445723	-15.4036	-12.9431	PIC_24_ENSG00000169220_chr5:177371039:T:G	Panousis_2025	macrophage	macrophage	PIC_24	macrophage_PIC_24	ge	macromap
PIC_24	chr5:96970610:A:AT	ibd	chr5_96916885_T_C	ENSG00000164308	ERAP2	0.854132	0.0780455	5.11e-22	0.851966	1	chr5:96916885:T:C	5	96916885	276	16.5239	0.880635	15.0847058823529|15.0435564853556|15.0371757322176|15.1478541666667|16.3264047151277|16.6724242424242|16.3911960784314|18.0053047404063|18.0601357466063|17.3048319327731|18.0414932126697|18.3104524886878|17.02825708061|18.0775339366516|18.1185260770975|17.4106768558952|18.1683031674208|17.9596846846847|17.9997742663657|18.0010158013544|18.0009480812641|16.9593824701195|18.0242437923251|17.9004708520179|18.0015124153499|18.0523755656109|17.4872807017544|18.1157272727273|16.7527642276423|18.2675704989154|18.0609954751131|18.1083900226757|18.0967573696145|18.1102727272727|18.0662811791383|18.0652380952381|16.9021656050955|16.7062946428571|16.8194285714286|16.9740044247788|16.8874392935982|16.8430396475771|17.052706935123|15.5294866920152|17.7230022573363|17.1096868008949|17.0466294642857|17.052706935123|17.0749217002237|17.1327130044843|17.0462276785714|15.6377663934426|17.01546875|17.0000896860987|16.9425055928412|16.7118181818182|16.7359111111111|16.9806828193833|15.4252621722846|17.08429844098|17.0869042316258|15.4413799621928|16.9401333333333|16.9778619153675|17.0178125|16.3800909090909|17.0138839285714|17.0121651785714|15.4722537878788|15.4607196969697|17.0272544642857|17.0261383928571|17.0265625|17.0259375|17.0529753914989|15.5846401515152|17.0118080357143|17.01453125|17.2813111111111|17.2814222222222|17.052774049217|15.4068490566038|16.9901559020045|17.0146428571429|15.9805991735537|16.7952527472527|16.9690423162583|16.9390222222222|17.1321603563474|17.1522098214286|16.9028666666667|16.9390222222222|15.49889943074|16.5127489177489|16.9386666666667|16.9767483296214|17.1679279279279|17.1679279279279|17.1679279279279|17.4711286681716|17.5227088036117|17.1266216216216|17.052706935123|17.0563310961969|17.0211160714286|15.3778342749529|17.7046102449889|15.310928030303|16.4668817204301|17.0187723214286|17.0993721973094|15.7347115384615|17.052706935123|17.0146428571429|17.0746188340807|17.0746188340807|17.0356599552573|16.6116557734205|15.4034651600753|17.1293483146067|17.1499550561798|16.4709803921569|17.0934753363229|17.1336179775281|16.9644|15.5068311195446|17.2038288288288|15.4947438330171|16.1474480151229|16.1767424242424|15.5349619771863|15.4477504725898|15.5354562737643|15.5231368821293|17.1299101123595|17.1300898876405|17.284716553288|15.71|16.9179913606911|17.3433256351039|17.1809459459459|15.6368007662835|17.2240134529148|16.6121568627451|17.4180138568129|15.6474329501916|15.6075334608031|15.5775572519084|16.6449781659389|15.6044933078394|17.2201814058957|17.0389578713969|16.2367760617761|16.1939691714836|16.0049045801527|16.0085687022901|15.2055805243446|15.9112595419847|15.7879619047619|15.8483365200765|16.4915212527964|15.7634220532319|15.1993271028037|16.0117680608365|15.2766728624535|16.0514990512334|15.8561950286807|16.0594263862333|16.058776290631|14.9757089552239|15.7722285714286|15.8681034482759|15.8656130268199|14.1591346153846|15.7745523809524|15.7368060836502|16.3709111111111|15.7749523809524|15.9857667386609|16.4336160714286|15.2913857677903|15.0074157303371|14.8688389513109|15.8562288135593|16.1202401746725|16.1993939393939|14.5638768115942|15.7846110056926|15.4778398510242|16.2873638344227|16.0079467680608|16.8720240480962|16.4180921052632|15.7917714285714|15.8046564885496|15.8411259541985|15.8348757170172|15.7148956356736|15.8067619047619|13.9803225806452|15.0076722532588|15.6649338374291|16.2263774403471|15.9207234042553|16.2719782608696|13.1344754098361|16.3619389978214|16.3525327510917|16.2953695652174|15.7973839662447|15.0168224299065|16.307037037037|15.680358490566|15.6661247637051|15.8234160305344|16.2692608695652|15.7149525616698|16.3279302832244|15.715825426945|15.7448288973384|15.7138519924099|14.964469273743|15.6949053030303|15.7246869070209|16.1626997840173|16.1993073593074|16.0917634408602|16.3509022556391|15.6057749077491|15.9357169117647|17.1680666666667|16.0739344262295|16.9928509719222|16.315545112782|16.5848771266541|16.4980414312618|16.2461266294227|16.8865450643777|15.5617495395948|16.7996581196581|15.4774862385321|16.2609345794393|17.1165486725664|16.2662242990654|15.6094649446494|17.1346119733925|15.0887700534759|16.3941458333333|16.5087712665406|16.0176722532588|16.9558541266795|16.4223551401869|16.7439583333333|15.9205105633803|16.1905263157895|17.8249772727273|16.0937196261682|16.0971588785047|17.6258202247191|17.3453043478261|16.7662618595825|17.6340449438202|17.0078269230769|17.4387145969499|17.5102232142857|16.1828205128205|17.5241294642857|16.7333962264151|16.9858874458874|16.6966981132075|16.5595668549906|16.8447238095238|16.654143126177|17.3498047722343|16.5121627408994|18.815	0.00319071	15.0035	18.1086	PIC_24_ENSG00000164308_chr5:96916885:T:C	Panousis_2025	macrophage	macrophage	PIC_24	macrophage_PIC_24	ge	macromap
PIC_24	chr6:122400365:A:G	cd	chr6_122472453_CAT_C	ENSG00000025156	HSF2	0.759386	0.0913349	1.59e-14	0.903533	0.995991	chr6:122472453:CAT:C	6	122472453	48	20.0184	2.14342	26.8054545454545|26.8868312757202|19.5325|19.3720051413882|19.4270284237726|19.4713730569948|19.4216279069767|19.4644444444444|19.4405426356589|19.474585492228|19.534987012987|19.4866580310881|21.596784660767|19.5950520833333|19.4767441860465|19.5164082687339|19.5700259067358|19.4392051282051|19.6477461139896|19.4164358974359|19.3522762148338|19.5931524547804|19.5298969072165|19.3347959183673|19.5438659793814|19.3227989821883|18.2276442307692|18.5363888888889|19.1624352331606|18.7969487179487|18.7010459183673|18.7995641025641|18.9997409326425|23.0394584837545|24.0009398496241|18.928971722365|18.9910103626943|18.0591133004926|18.5935353535354|23.4221348314607|23.8926966292135|18.3313|23.5712962962963|23.3198534798535|17.8545255474453|18.1436138613861|18.1079259259259|18.1501237623762	0.0446547	18.0677	26.3147	PIC_24_ENSG00000025156_chr6:122472453:CAT:C	Panousis_2025	macrophage	macrophage	PIC_24	macrophage_PIC_24	ge	macromap
PIC_24	chr16:30471173:T:C	uc	chr16_30471173_T_C	ENSG00000005844	ITGAL	-0.604623	0.0988636	5.19e-09	0.99126	1	chr16:30471173:T:C	16	30471173	14	9.24305	0.492398	8.94361069836553|9.08918796992481|8.99736607142857|9.00906110283159|9.019|9.04501501501501|8.69888379204893|8.65919330289193|8.82021739130435|9.46181034482758|9.57792027729636|9.96436911487759|9.99543396226415|10.1216252390057	0.0351713	8.67209	10.0806	PIC_24_ENSG00000005844_chr16:30471173:T:C	Panousis_2025	macrophage	macrophage	PIC_24	macrophage_PIC_24	ge	macromap
PIC_24	chr3:49668079:T:A	cd	chr3_49684099_G_A	ENSG00000173402	DAG1	-0.583198	0.113112	6.2e-07	0.913835	0.99785	chr3:49684099:G:A	3	49684099	115	-4.22999	0.126472	-4.13580065359477|-4.14551836734694|-4.13361337683524|-4.14699511400651|-4.14225122349103|-4.1114703493095|-4.14986133768352|-4.12564935064935|-4.13991064175467|-4.09288961038961|-4.14762021189894|-4.14692182410423|-4.1508075040783|-4.16232142857143|-4.15254071661238|-4.13059253246753|-4.16705065359477|-4.16160261651676|-4.15885714285714|-4.18385493072535|-4.19404411764706|-4.18393643031785|-4.18576202118989|-4.19191680261011|-4.19081632653061|-4.18941224489796|-4.17637622149837|-4.1762021189894|-4.18917618270799|-4.09061174551387|-4.17308883455583|-4.17259983700082|-4.16834549878345|-4.16122679580307|-4.17385365853658|-4.19271986970684|-4.22869212022746|-4.1561387755102|-4.2270211038961|-4.24264873675632|-4.24237163814181|-4.22245728234337|-4.20213995117982|-4.22993474714519|-4.22152280130293|-4.23338775510204|-4.21873067534581|-4.21223308883456|-4.2228664495114|-4.22915986949429|-4.23265089722675|-4.2294942903752|-4.22630806845966|-4.23409423233144|-4.22686433793664|-4.21789087947883|-4.2234339314845|-4.22649795918367|-4.2601306122449|-4.20110210696921|-4.19897165991903|-4.17427993527508|-4.16943948009748|-4.29616013071895|-4.27910891089109|-4.32805761316872|-4.32108910891089|-4.31219031993437|-4.30536565324569|-4.32720853858785|-4.31963904840033|-4.31498771498771|-4.33698438783895|-4.34068683565004|-4.36232026143791|-4.36905073649754|-4.36286530612245|-4.37377250409165|-4.12189300411523|-4.43977977161501|-4.42926229508197|-4.34716923076923|-4.32053323029366|-4.32654054054054|-4.33324052590874|-4.30326625386997|-4.2999381283836|-4.2807501933488|-4.28912808641975|-4.29561051004637|-4.29553323029366|-4.29432098765432|-4.27753076923077|-4.30154320987654|-4.1603984962406|-4.16865109269028|-4.17175716440422|-4.17796686746988|-4.17211755840241|-4.16247182569497|-4.16514716981132|-4.1671234939759|-4.1641309255079|-4.19357791225416|-4.20415594246783|-4.1733784800602|-5.3062803030303|-4.14641779788839|-4.15061654135338|-4.16873589164786|-4.39486058779201|-4.16766741911211|-4.22879553903346|-4.13335086401202|-4.15904583020285	0.00109976	-4.40002	-4.12033	PIC_24_ENSG00000173402_chr3:49684099:G:A	Panousis_2025	macrophage	macrophage	PIC_24	macrophage_PIC_24	ge	macromap
PIC_24	chr21:39092998:G:C	ibd	chr21_39091357_G_A	ENSG00000157557	ETS2	-0.697809	0.108586	9.89e-10	0.98831	0.970783	chr21:39091357:G:A	21	39091357	23	4.6791	0.265436	5.00029032258065|4.93355020080321|4.91879006410256|4.898949478749|4.83149480415667|4.79735833998404|4.75623015873016|4.7520810166799|4.61208856576338|4.41059642147117|4.7114658210007|5.01600358422939|4.37972611890448|4.37001339584729|4.35616964877402|5.05070422535211|4.38471172962227|4.37398013245033|4.39339061467284|4.40145129224652|5.16399639963996|4.50923076923077|4.59709965635739	0.0115407	4.36378	5.10169	PIC_24_ENSG00000157557_chr21:39091357:G:A	Panousis_2025	macrophage	macrophage	PIC_24	macrophage_PIC_24	ge	macromap
PIC_24	chr6:122400365:A:G	ibd	chr6_122472453_CAT_C	ENSG00000025156	HSF2	0.759386	0.0913349	1.59e-14	0.968422	0.995991	chr6:122472453:CAT:C	6	122472453	48	20.3229	3.01913	27.9608620689655|27.8021276595745|19.137904040404|19.0295707070707|19.0335696202532|19.0760152284264|19.0765736040609|19.1186294416244|19.095152284264|19.0791624365482|19.1373282442748|19.0426582278481|18.9671243523316|19.14631043257|19.0340909090909|19.1211392405063|19.1726649746193|19.1931392405063|19.3470153061225|19.2193147208122|19.1563037974684|19.2450507614213|19.2814249363868|19.2855979643766|19.3939130434783|19.3720918367347|17.1943310657596|18.9185824742268|19.4139107611549|18.942661498708|18.8938402061856|19.0437142857143|19.0490909090909|24.9294140625|26.7123430962343|19.2255091383812|19.1397650130548|16.8165137614679|19.1745833333333|26.2760924369748|26.8039915966387|19.0455064935065|27.3143776824034|27.2064957264957|18.3915037593985|19.1384334203655|19.098203125|19.2458005249344	0.0628985	17.4038	27.7168	PIC_24_ENSG00000025156_chr6:122472453:CAT:C	Panousis_2025	macrophage	macrophage	PIC_24	macrophage_PIC_24	ge	macromap
PIC_24	chr3:49668079:T:A	ibd	chr3_49684099_G_A	ENSG00000173402	DAG1	-0.583198	0.113112	6.2e-07	0.917737	0.976302	chr3:49684099:G:A	3	49684099	115	-3.88294	0.131233	-3.78625280478684|-3.80394007490637|-3.78194776119403|-3.79754660700969|-3.79268110530246|-3.78833832335329|-3.79964899178491|-3.8016454749439|-3.81740074906367|-3.98296998420221|-3.80637995512341|-3.80599402092676|-3.81762190547637|-3.80131949592291|-3.82257871064468|-3.78356133828996|-3.81486163051608|-3.80961077844311|-4.02099447513812|-3.83103731343284|-3.85398648648649|-3.83683856502242|-3.84713857677903|-3.9111796042618|-3.82259865971705|-3.83846671652954|-3.8301643017177|-3.82974588938714|-3.84425898203593|-3.95200157604413|-3.8268908819133|-3.83791604197901|-3.82408482142857|-3.81061345158906|-3.84269461077844|-3.85667415730337|-3.87315476190476|-3.81654422788606|-3.86327151335312|-3.88487313432836|-3.88461940298507|-3.8755787901419|-3.85117822520507|-3.87296489917849|-3.85429739776952|-3.87585949177877|-3.86638329604773|-3.8570223880597|-3.87280059746079|-3.87225541448842|-3.87834828101644|-3.86390461997019|-3.87569506726457|-3.87234026745914|-3.86572808320951|-3.86823749066468|-3.86990284005979|-3.87534431137725|-3.90326103216156|-3.85439405204461|-3.83843819393042|-3.82178518518518|-3.83600896860987|-3.92425373134328|-3.88485393258427|-3.90392724573125|-3.88225352112676|-3.88511456023651|-3.88120740740741|-3.88682890855457|-3.88608118081181|-3.8940133037694|-3.90971111111111|-3.92652366863905|-3.94348596750369|-3.93730088495575|-3.94720088626292|-3.9532174556213|-3.95584518167457|-4.01709963099631|-3.99977794226499|-4.23319850187266|-3.98486813970064|-3.97931107954545|-3.99349964362081|-3.96563480741797|-3.95435277382646|-3.94793865905849|-3.95919515669516|-3.9394188518781|-3.9646362339515|-3.95272727272727|-3.9550426742532|-3.95656493967353|-3.80821059876118|-3.82558782849239|-3.815|-3.83968166089965|-3.82876901798064|-3.8103507565337|-3.81661134163209|-3.81388008270159|-3.82719917012448|-3.83131306150657|-3.84072614107884|-3.82775707384403|-5.07557246376812|-3.81022176022176|-3.81764868603043|-3.83143153526971|-3.97815825375171|-3.82780234968901|-3.90640796703297|-3.80725951557093|-3.81771724137931	0.00114115	-4.01768	-3.78803	PIC_24_ENSG00000173402_chr3:49684099:G:A	Panousis_2025	macrophage	macrophage	PIC_24	macrophage_PIC_24	ge	macromap
PIC_24	chr7:73802403:T:C	uc	chr7_73855175_C_A	ENSG00000165171	METTL27	-1.09658	0.0970504	4.5e-23	0.851574	0.993784	chr7:73855175:C:A	7	73855175	138	22.4464	2.06675	21.1062679425837|24.7143256997455|32.0272340425532|23.5109090909091|24.5400763358779|26.6067532467532|24.5938422391858|23.5070588235294|22.8478947368421|21.5577828054299|21.7468817204301|24.5100456621005|20.3165022421525|20.3564943820225|19.9736666666667|23.5878787878788|21.6162084257206|22.0881057268722|21.451282051282|22.0731868131868|22.1218061674009|21.6181677704194|21.2063424947146|22.0048351648352|21.8912854030501|22.2004424778761|21.2336152219873|22.191814159292|28.4072625698324|20.0772289156627|20.0640845070423|19.0784321223709|19.6771037181996|25.2888888888889|19.1936416184971|19.1510769230769|19.285484496124|19.2025096525097|19.12825|19.1112092130518|19.7521471172962|19.7204356435644|19.9728|21.4334719334719|21.5273291925466|21.4238589211618|21.5766045548654|21.8909090909091|21.9721757322176|19.78171875|22.1230769230769|22.2279749478079|22.0763485477178|28.0305776173285|22.5659619450317|32.2254621848739|22.3464583333333|22.2515527950311|22.2157024793388|22.2754166666667|22.2548856548857|22.2309771309771|23.3341304347826|22.5590717299578|22.437369519833|22.510947368421|22.4521920668058|23.8055066079295|23.8534065934066|26.3498958333333|22.8660256410256|22.807249466951|22.9346895074946|22.8814102564103|22.8213983050847|22.9950959488273|24.2015695067265|22.9713062098501|22.9074626865672|22.2800829875519|22.7757961783439|22.8932346723044|22.7726114649682|22.2410788381743|23.0732484076433|23.0740976645435|22.7912951167728|22.592194092827|21.9189583333333|22.5331941544885|22.593670886076|22.7224789915966|22.9855626326964|22.6953389830508|22.7430997876858|22.7817021276596|22.2864864864865|22.930835117773|23.3305010893246|23.3943722943723|23.2821739130435|23.3065217391304|23.2524731182796|23.217494600432|22.7212314225053|23.3028260869565|24.475283446712|22.7991507430998|23.359477124183|22.3729166666667|22.5224532224532|22.3263485477178|21.8720081135903|22.4648033126294|22.435817805383|22.2991769547325|22.3451546391753|22.3919421487603|22.3014403292181|23.7059080962801|20.3539179104478|22.2088114754098|22.1834693877551|22.2882113821138|21.5009920634921|26.8247333333333|22.830021141649|22.0795501022495|21.4717131474104|26.4822772277228|21.9728571428571|21.9914460285132|21.9613034623218|22.1758130081301|18.9255741626794|19.0090669856459|18.8549285714286|18.8928878281623	0.0149765	19.0385	27.5181	PIC_24_ENSG00000165171_chr7:73855175:C:A	Panousis_2025	macrophage	macrophage	PIC_24	macrophage_PIC_24	ge	macromap
PIC_24	chr10:14014180:C:T	cd	chr10_14010027_A_G	ENSG00000151474	FRMD4A	0.744867	0.0857096	1.5e-15	0.976381	0.925018	chr10:14010027:A:G	10	14010027	40	-13.2735	1.66424	-17.9613432835821|-13.206747826087|-11.6567605633803|-11.7148966613673|-11.5918367346939|-11.4381747269891|-11.5726447574335|-12.3045218800648|-11.5773354231975|-11.6910393700787|-11.5910047095761|-11.3708037094281|-12.2025123152709|-12.2025164473684|-12.0052342487884|-11.5219751166407|-11.9592419354839|-12.7837331081081|-12.7832715008432|-12.7864418212479|-13.5499812734082|-13.1756727272727|-13.1913780260708|-13.4316635160681|-13.7684541984733|-11.2405864197531|-17.3302631578947|-15.5430402930403|-13.4274480151229|-15.4448400852878|-14.9591769547325|-14.8131611570248|-14.9667916666667|-14.8250414937759|-14.944885177453|-15.3277637130802|-14.1783|-13.2980109489051|-13.7673913043478|-13.8341379310345	0.0416061	-17.346	-11.3675	PIC_24_ENSG00000151474_chr10:14010027:A:G	Panousis_2025	macrophage	macrophage	PIC_24	macrophage_PIC_24	ge	macromap
PIC_24	chr4:25974113:G:C	ibd	chr4_25972648_A_G	ENSG00000091490	SEL1L3	-0.516321	0.115795	1.39e-05	0.857315	1	chr4:25972648:A:G	4	25972648	23	-10.9878	1.03356	-10.2169653767821|-10.192037037037|-10.2643673469388|-10.1435613682093|-10.9349240780911|-11.0302391304348|-11.1045098039216|-12.0708056872038|-10.9122698072805|-10.8403617021277|-10.8828144989339|-10.3670385395538|-10.9735407725322|-11.0008798283262|-10.972735042735|-11.0798497854077|-11.0747854077253|-10.4896951219512|-9.61470249520153|-9.46894139886578|-12.5251633986928|-12.2567991169978|-14.3032242990654	0.0449374	-13.3253	-9.54911	PIC_24_ENSG00000091490_chr4:25972648:A:G	Panousis_2025	macrophage	macrophage	PIC_24	macrophage_PIC_24	ge	macromap
PIC_24	chr10:125794381:G:A	ibd	chr10_125802596_C_T	ENSG00000188690	UROS	0.486265	0.0946589	6.77e-07	0.926943	0.99168	chr10:125802596:C:T	10	125802596	154	-33.1881	8.54342	-28.2310303030303|-27.8972289156627|-25.2242937853107|-38.2931782945736|-39.2188888888889|-39.5034920634921|-37.3884962406015|-37.9534351145038|-38.723828125|-39.8249193548387|-42.6046551724138|-38.5846875|-54.7534444444445|-45.9140566037736|-32.1532236842105|-32.3570198675497|-42.4434782608696|-37.239465648855|-31.105641025641|-30.32025|-31.0920512820513|-15.2732176656151|-30.4949685534591|-15.6211182108626|-14.2575294117647|-47.1328|-11.6341362530414|-12.0840609137056|-29.4657317073171|-29.2893939393939|-40.6113445378151|-29.6892024539877|-28.7111834319527|-13.8695689655172|-32.8797972972973|-35.9507407407407|-41.2324786324786|-16.3436026936027|-31.5927450980392|-41.3767521367521|-31.4896078431373|-41.4098290598291|-37.0946564885496|-32.2269333333333|-31.7964473684211|-32.2029801324503|-34.3483687943262|-32.3123333333333|-32.3383333333333|-32.3478|-34.6163571428571|-31.7157516339869|-34.9097841726619|-40.527|-32.7243243243243|-31.91875|-37.2503076923077|-34.4238571428571|-32.5530872483222|-32.1201986754967|-32.5446308724832|-32.5455704697987|-32.3253333333333|-32.0625165562914|-31.4658441558442|-38.6885714285714|-31.9024342105263|-32.2970666666667|-31.658431372549|-32.6920945945946|-32.6920945945946|-45.2916504854369|-53.1424719101124|-28.694496124031|-32.210303030303|-36.5925984251968|-32.9952755905512|-46.6374725274725|-50.0603260869565|-28.759724137931|-33.24392|-48.3631578947368|-31.8954961832061|-29.1261538461538|-30.9036567164179|-30.9057777777778|-46.5386868686869|-31.3377443609023|-31.4000746268657|-32.2788372093023|-47.4170103092783|-35.3461016949153|-46.2132989690722|-27.8382068965517|-48.0402150537634|-28.1893006993007|-29.218768115942|-50.1908988764045|-28.7772857142857|-47.4572340425532|-29.2390579710145|-30.5566153846154|-30.2594852941176|-46.8486458333333|-45.619375|-28.6661267605634|-28.7675|-28.8796402877698|-28.9241304347826|-27.5181366459627|-28.2260839160839|-75.4713333333333|-38.7365217391304|-25.9828859060403|-61.9749275362319|-27.7787142857143|-27.2091608391608|-28.0371428571429|-28.0382857142857|-29.6594964028777|-25.3884516129032|-31.4862595419847|-27.3006944444444|-27.8443971631206|-27.8436170212766|-27.8212765957447|-27.452027972028|-28.0240714285714|-27.9214893617021|-31.7602307692308|-32.0027131782946|-27.7962411347518|-27.7253521126761|-27.9054609929078|-28.1783687943262|-28.3804285714286|-30.9666666666667|-31.6865648854962|-31.791679389313|-32.2375968992248|-30.2582727272727|-29.9690990990991|-26.7731451612903|-29.9722608695652|-30.7445535714286|-36.8058947368421|-31.2364864864865|-26.4229838709677|-26.639918699187|-26.1712698412698|-26.3285714285714|-31.4210526315789|-32.0102608695652|-29.7010084033613	0.0554767	-50.7074	-15.0955	PIC_24_ENSG00000188690_chr10:125802596:C:T	Panousis_2025	macrophage	macrophage	PIC_24	macrophage_PIC_24	ge	macromap
PIC_24	chr5:132435113:C:T	ibd	chr5_132227207_C_T	ENSG00000072682	P4HA2	0.488168	0.0941904	5.46e-07	0.802686	0.631307	chr5:132227207:C:T	5	132227207	67	4.6536	0.411517	5.5317454954955|5.53905298759865|5.5350281848929|5.26043103448276|5.06127637130802|5.04242105263158|5.2245266594124|5.15671755725191|5.20373493975904|5.22306681270537|5.18169398907104|5.16139761646804|5.22371739130435|5.16269565217391|5.17567391304348|5.01994577006508|5.05026258205689|4.96998918918919|4.26379061371841|4.77608602150538|4.78475780409042|4.80659849300323|4.82961206896552|4.1368416447944|4.89710129310345|4.8770656779661|4.0225350877193|4.62031914893617|4.49464135021097|3.87693310165074|3.93238675958188|4.68332251082251|4.5151282051282|4.63432059447983|4.50688489968321|4.6855930359086|4.68747288503254|4.64201063829787|4.69929347826087|4.52430084745763|4.32415044247788|4.33030141843972|4.32458885941645|4.33527900797166|3.51995121951219|4.43523023457863|4.45931064572426|4.4259167404783|4.43179396092362|4.26160483175151|4.3855114638448|4.37425909494232|4.60745931283906|4.37261674008811|4.45297703180212|4.41238726790451|4.41343971631206|4.43405501330967|4.40286347517731|4.4209405501331|4.42162377994676|4.42402309058615|4.51313339301701|4.41168483647175|4.41433531746032|4.41628968253968|4.4449900990099	0.00614204	3.91298	5.53289	PIC_24_ENSG00000072682_chr5:132227207:C:T	Panousis_2025	macrophage	macrophage	PIC_24	macrophage_PIC_24	ge	macromap
PIC_24	chr5:177372991:T:C	ibd	chr5_177371039_T_G	ENSG00000169220	RGS14	-0.888767	0.0894286	4.5e-19	0.99708	0.988686	chr5:177371039:T:G	5	177371039	19	-13.9856	0.846873	-15.5689033457249|-15.0591094619666|-13.0752100840336|-14.381298245614|-14.9854143646409|-12.9735506003431|-13.0040646258503|-13.3252577319588|-13.199813559322|-13.1581587837838|-14.2970506108202|-13.6749832214765|-14.3511672473868|-12.918125|-14.2933274956217|-13.5316355140187|-15.2015703971119|-14.4212824956672|-14.307429022082	0.0445723	-15.4036	-12.9431	PIC_24_ENSG00000169220_chr5:177371039:T:G	Panousis_2025	macrophage	macrophage	PIC_24	macrophage_PIC_24	ge	macromap
PIC_24	chr11:1852991:C:T	uc	chr11_1852991_C_T	ENSG00000130592	LSP1	0.667245	0.101297	4.11e-10	0.994302	0.792522	chr11:1852991:C:T	11	1852991	12	7.56947	0.854851	6.764|6.83290697674419|10.0036731634183|6.9260549132948|7.00601459854015|7.49637426900585|7.61037037037037|7.54384728340676|7.37672883787661|7.91674418604651|7.70288059701493|7.654	0.0712376	6.78295	9.42977	PIC_24_ENSG00000130592_chr11:1852991:C:T	Panousis_2025	macrophage	macrophage	PIC_24	macrophage_PIC_24	ge	macromap
PIC_24	chr10:125794381:G:A	cd	chr10_125802596_C_T	ENSG00000188690	UROS	0.486265	0.0946589	6.77e-07	0.810713	1	chr10:125802596:C:T	10	125802596	154	-43.409	19.1527	-33.0363120567376|-30.071038961039|-29.7646666666667|-57.4397674418605|-62.5516455696202|-62.218|-57.8217441860465|-59.1892857142857|-68.8423611111111|-68.5873611111111|-95.0411538461538|-65.8512|-67.5042465753425|-77.2522222222222|-39.7340650406504|-40.3794214876033|-66.8630136986301|-49.2764646464646|-38.511746031746|-36.2032835820896|-37.8934375|-14.6272205438066|-37.5868217054264|-14.1722028985507|-13.4654444444444|-130.924444444444|-10.67328125|-11.1501639344262|-35.0172463768116|-34.5196428571429|-55.5488505747126|-35.846962962963|-34.1703521126761|-12.6682677165354|-43.8397297297297|-54.5320224719101|-70.9441176470588|-16.454406779661|-42.776017699115|-74.4781538461538|-42.6363716814159|-72.3126865671642|-57.85|-45.6041509433962|-43.9369090909091|-44.6114678899083|-47.481568627451|-44.8782407407407|-44.9143518518518|-40.774537815126|-49.9617525773196|-38.82008|-49.0147474747475|-55.8993103448276|-42.1147826086956|-39.7676229508197|-50.443125|-49.6839175257732|-41.4564957264957|-40.4179166666667|-41.8030172413793|-41.804224137931|-40.4066666666667|-44.416880733945|-41.7736206896552|-36.6523308270677|-39.7472950819672|-41.4064957264957|-39.38|-38.4002380952381|-38.70744|-71.7698461538462|-78.828|-30.8465833333333|-34.5671544715447|-47.4210204081633|-42.7591836734694|-61.5073913043478|-70.8546153846154|-32.3268217054264|-37.4368468468468|-90.0882352941177|-37.6424324324324|-33.32032|-32.8657936507936|-35.3583050847458|-76.7888333333333|-35.6232478632479|-35.0634166666667|-36.2084347826087|-73.0071428571429|-39.7222857142857|-73.4867213114754|-31.291007751938|-78.3814035087719|-32.24856|-33.6015833333333|-101.5225|-33.5735|-82.6107407407407|-33.9074789915966|-40.5342857142857|-37.7549541284404|-86.4898076923077|-55.4362025316456|-33.6412396694215|-35.6411504424779|-36.1645945945946|-36.2866363636364|-30.7668055555556|-34.206186440678|-87.0823076923077|-71.85|-30.9716|-70.1027868852459|-34.7233928571429|-32.1562809917355|-31.9121951219512|-32.4409917355372|-37.1411711711712|-30.505503875969|-37.4972727272727|-31.4504|-32.7171666666667|-32.1799180327869|-31.1333333333333|-31.40512|-32.69475|-32.5366115702479|-37.1966666666667|-38.9466981132075|-32.3906611570248|-32.2704918032787|-32.2513934426229|-32.3020325203252|-32.5677049180328|-35.544347826087|-36.4117543859649|-36.5325438596491|-37.8059090909091|-25.6031538461538|-25.3936641221374|-21.9858940397351|-24.976884057971|-25.5065925925926|-29.8851282051282|-26.2670454545455|-21.843|-21.9913422818792|-21.8382781456954|-21.4025806451613|-26.1459854014599|-26.483309352518|-24.8902816901408	0.124369	-87.6083	-14.0485	PIC_24_ENSG00000188690_chr10:125802596:C:T	Panousis_2025	macrophage	macrophage	PIC_24	macrophage_PIC_24	ge	macromap
PIC_24	chr16:23853849:T:C	cd	chr16_23853849_T_C	ENSG00000166501	PRKCB	0.871256	0.0840223	2.51e-20	0.971361	1	chr16:23853849:T:C	16	23853849	31	20.9122	1.5974	25.3948367952522|24.7834782608696|21.9462849872774|21.9796683673469|21.8515012722646|21.4276202531646|21.3364039408867|21.2622962962963|21.2940346534653|21.2343467336683|20.9518114143921|21.5306982543641|19.540728929385|20.5541320293399|19.4521088435374|19.5742045454545|19.4060180995475|20.0664096385542|19.3831447963801|18.8551777777778|20.416204379562|20.4693170731707|18.9853125|18.8829777777778|19.1906607929515|23.0412316715543|21.0660613810742|23.1777197802198|20.4506575342466|20.4157923497268|20.3581967213115	0.0515289	18.876	24.9363	PIC_24_ENSG00000166501_chr16:23853849:T:C	Panousis_2025	macrophage	macrophage	PIC_24	macrophage_PIC_24	ge	macromap
PIC_24	chr21:39092998:G:C	uc	chr21_39091357_G_A	ENSG00000157557	ETS2	-0.697809	0.108586	9.89e-10	0.988901	0.970783	chr21:39091357:G:A	21	39091357	23	3.49518	0.196989	3.73740807715491|3.69126802884615|3.67363853979653|3.65588868940754|3.59773809523809|3.58016081000596|3.5650505651398|3.54855871886121|3.43748275862069|3.28671111111111|3.50580492920818|3.73439626417612|3.26191542288557|3.26058470764618|3.25741328047572|3.77225509533202|3.27875619425173|3.27127786032689|3.28906481939634|3.29453869047619|3.85823806321453|3.38134762633997|3.44960288808664	0.00856475	3.25916	3.81095	PIC_24_ENSG00000157557_chr21:39091357:G:A	Panousis_2025	macrophage	macrophage	PIC_24	macrophage_PIC_24	ge	macromap
PIC_24	chr3:49668079:T:A	uc	chr3_49684099_G_A	ENSG00000173402	DAG1	-0.583198	0.113112	6.2e-07	0.935851	0.976302	chr3:49684099:G:A	3	49684099	115	-3.47844	0.116204	-3.40890235690236|-3.41740242261104|-3.39438044206296|-3.41092431346283|-3.41979797979798|-3.40822895622896|-3.41458389261745|-3.41127516778523|-3.42488575268817|-3.60689556509299|-3.43164531355361|-3.43386378961564|-3.42455585464334|-3.42550434201737|-3.43851652056642|-3.39485657104736|-3.42773521505376|-3.42045698924731|-3.63380884450785|-3.45696296296296|-3.46390688259109|-3.45935983827493|-3.45621130551817|-3.51284347231716|-3.43394648829431|-3.43739450770261|-3.4420067114094|-3.42985274431058|-3.44231233243968|-3.56185369318182|-3.4364966442953|-3.44998652291105|-3.42866577718479|-3.4325965379494|-3.45480484522207|-3.46244788164089|-3.47266177451634|-3.42615746971736|-3.44880132450331|-3.48442436412316|-3.48186622073579|-3.46885026737968|-3.44525016677785|-3.47347622237107|-3.4722237106497|-3.47580428954424|-3.47042838018742|-3.45944444444444|-3.46404809619239|-3.47516756032172|-3.47803619302949|-3.47544235924933|-3.47798792756539|-3.47478|-3.47812165775401|-3.46459531772575|-3.4588710754843|-3.47713901947616|-3.49074247491639|-3.44691489361702|-3.44566777408638|-3.43045877659574|-3.44468456375839|-3.51739130434783|-3.46213618157543|-3.46415678524374|-3.43645669291339|-3.45598948060486|-3.43357142857143|-3.45835958005249|-3.45968462549277|-3.45708661417323|-3.46105573770492|-3.48795006570302|-3.50359580052493|-3.49638506876228|-3.49771596858639|-3.51628289473684|-3.61595667870036|-3.56461689587426|-3.55740618828176|-3.78267737617135|-3.55195044472681|-3.56190082644628|-3.54612658227848|-3.53453273998729|-3.53453273998729|-3.52099872773537|-3.5338270820089|-3.49372721558768|-3.53589058524173|-3.5268948035488|-3.53066031746032|-3.53955555555556|-3.42409034653465|-3.41891223733004|-3.43373680943513|-3.444034761018|-3.41964175416924|-3.41148399014778|-3.41511138613861|-3.42871127633209|-3.43095474271544|-3.445562461156|-3.45164077066501|-3.43219059405941|-4.55711776187378|-3.41076302729529|-3.42239305641661|-3.4241347342398|-3.5539183424741|-3.42749381188119|-3.51094444444444|-3.41919825978869|-3.42767182662539	0.00101047	-3.61863	-3.4088	PIC_24_ENSG00000173402_chr3:49684099:G:A	Panousis_2025	macrophage	macrophage	PIC_24	macrophage_PIC_24	ge	macromap
PIC_24	chr5:132435113:C:T	cd	chr5_132227207_C_T	ENSG00000072682	P4HA2	0.488168	0.0941904	5.46e-07	0.919439	0.631307	chr5:132227207:C:T	5	132227207	67	3.20988	0.273013	3.73266717325228|3.72772382397572|3.72501517450683|3.65668913857678|3.58066417910448|3.58287210172027|3.63462528387585|3.55008258258258|3.58837613293051|3.61262121212121|3.58100453172205|3.59003014318011|3.61884036144578|3.57118796992481|3.58825923134891|3.47476726726727|3.47324303987961|3.44104790419162|3.00718014003819|3.30980625931446|3.29995545657016|3.31994795539033|3.32483679525223|2.92418676561534|3.35883961566888|3.39024300441826|2.80641982864137|3.1267818574514|3.02407381121363|2.72094512195122|2.74931790499391|3.11771613832853|3.12659801136364|3.12717048710602|3.04206699928724|3.11131502890173|3.15233406272794|3.15509038322487|3.15112973760933|3.07040977713875|3.05393125|3.05477173233271|3.05503435352904|3.05908125|2.51951815642458|3.05319976076555|3.05278972520908|3.03760486322188|3.04466137888957|2.97901085645356|3.01221683827983|3.00230816077954|3.14170776818742|3.0169726443769|3.05686476652517|3.02816140776699|3.03004260499087|3.03964720194647|3.02278149726111|3.02881458966565|3.03112530413625|3.02639732685298|3.10991363355953|3.10201393728223|3.10946890286513|3.11738095238095|3.13071129707113	0.00407482	2.73939	3.72596	PIC_24_ENSG00000072682_chr5:132227207:C:T	Panousis_2025	macrophage	macrophage	PIC_24	macrophage_PIC_24	ge	macromap
PIC_24	chr8:52469064:T:C	cd	chr8_52464093_A_G	ENSG00000147488	ST18	-0.860751	0.097911	7.93e-16	0.927235	0.984982	chr8:52464093:A:G	8	52464093	101	-17.8956	1.3298	-15.1903651685393|-15.2605527638191|-14.9057108433735|-14.1694630872483|-15.259312039312|-15.4849877750611|-15.5169326683292|-14.9491791044776|-16.0777694235589|-14.72975|-14.9725115207373|-15.2748122065728|-16.3366923076923|-16.2947969543147|-16.2789340101523|-16.2891315136476|-16.9361855670103|-17.2924093264249|-18.7960572687225|-18.754989010989|-18.7461318681319|-19.1947865168539|-19.0831838565022|-19.4896567505721|-19.0169798657718|-19.0215659955257|-19.0481431767338|-18.6948464912281|-19.1169506726457|-19.4680365296804|-19.0490178571429|-19.1587415730337|-19.1157847533632|-19.1180044843049|-19.0742953020134|-19.4346380090498|-21.4271289537713|-19.1690112359551|-19.0757046979866|-19.1976576576577|-19.1248539325843|-19.1425617977528|-19.1918693693694|-19.1556853932584|-19.0313646532438|-17.855446985447|-18.0830042016807|-17.592049689441|-17.6609937888199|-17.6860083160083|-16.4184644913628|-18.3767386609071|-18.52170995671|-17.9841860465116|-18.4769480519481|-18.3422365591398|-18.9344097995546|-18.0108456659619|-18.0170675105485|-18.3618358531318|-18.1721459227468|-18.3116135881104|-18.1795753715499|-18.1663865546218|-17.9904680851064|-18.1116086956522|-17.8030523917995|-18.3436771300448|-17.5230022573363|-17.807972972973|-17.3661968680089|-18.8699522673031|-17.4538189845475|-17.9217233560091|-17.5708|-17.4982522123894|-17.4460714285714|-17.9861573033708|-17.5092273730684|-17.5180973451327|-17.5498230088496|-17.7537276785714|-17.6879157427938|-17.8436607142857|-18.4214516129032|-17.8187305122494|-17.6029230769231|-17.7148785871965|-17.4342256637168|-17.3328571428571|-18.0290582959641|-17.8054988913525|-17.8251884700665|-17.9887024608501|-17.7259284116331|-17.5666297117517|-17.834845814978|-20.0054408060453|-19.772925|-19.4979411764706|-19.2557487922705	0.0131663	-19.6354	-14.9274	PIC_24_ENSG00000147488_chr8:52464093:A:G	Panousis_2025	macrophage	macrophage	PIC_24	macrophage_PIC_24	ge	macromap
PIC_24	chr10:125794381:G:A	uc	chr10_125802596_C_T	ENSG00000188690	UROS	0.486265	0.0946589	6.77e-07	0.881113	1	chr10:125802596:C:T	10	125802596	154	-35.5352	10.8187	-28.7538271604938|-29.1254088050314|-28.0798742138365|-39.51856|-40.1754471544715|-40.4669918699187|-37.6717424242424|-37.9534351145038|-38.4236434108527|-39.1927777777778|-40.5093442622951|-37.1341353383459|-57.9742352941176|-41.5973504273504|-30.1684567901235|-30.1599382716049|-38.1328125|-34.8455|-28.8838095238095|-28.5367058823529|-28.8711904761905|-15.0360559006211|-28.3549707602339|-16.1900993377483|-14.010289017341|-33.4275177304965|-11.522|-12.0230303030303|-28.5939644970414|-28.5961538461539|-39.6127049180328|-28.9780838323353|-27.7268|-13.9095389048991|-29.3145180722892|-33.4713793103448|-37.3968992248062|-15.7088996763754|-29.4737195121951|-37.5277519379845|-29.3775|-37.5577519379845|-34.2211267605634|-29.6566871165644|-29.4698780487805|-29.6503048780488|-32.5041610738255|-29.9188271604938|-29.7592024539877|-30.137701863354|-31.0659615384615|-30.3281875|-31.7154248366013|-39.8626229508197|-30.653164556962|-30.5135220125786|-35.3470072992701|-30.8932051282051|-30.6987974683544|-30.3134375|-30.4977987421384|-30.498679245283|-30.6886075949367|-30.0710559006211|-29.911975308642|-38.383937007874|-30.3073125|-30.4689308176101|-30.273375|-31.4183766233766|-31.6237254901961|-45.7356862745098|-68.5460869565217|-39.8020430107527|-39.7360747663551|-37.4779032258065|-34.6314049586777|-58.1371232876712|-54.8279761904762|-29.367323943662|-35.8231896551724|-47.3659793814433|-33.1611904761905|-30.1814492753623|-39.4389523809524|-32.8525984251969|-46.5386868686869|-33.34336|-33.9323387096774|-34.9913445378151|-48.9303191489362|-40.4935922330097|-51.5251724137931|-31.291007751938|-53.187380952381|-30.3087969924812|-32.25752|-50.76125|-31.47515625|-53.1069047619048|-32.0237301587302|-33.3811764705882|-32.92232|-51.6950574712644|-58.3928|-31.3122307692308|-31.2205426356589|-30.879|-31.93224|-30.7668055555556|-30.811679389313|-100.628444444444|-39.4221238938053|-27.4570921985816|-76.3619642857143|-29.6871755725191|-29.7016030534351|-30.665625|-30.666875|-32.208359375|-26.9534931506849|-35.5577586206897|-30.4751937984496|-31.1592063492064|-31.1583333333333|-31.6354838709677|-31.155873015873|-31.38696|-31.2454761904762|-36.5383185840708|-36.8602678571429|-31.1053174603175|-30.7578125|-31.47736|-31.7852|-32.0424193548387|-36.1734513274336|-37.7358181818182|-37.861|-38.152752293578|-42.6719230769231|-42.6483333333333|-37.7257954545454|-44.1898717948718|-47.1697260273973|-60.2855172413793|-46.8547297297297|-36.405|-36.4078888888889|-36.2371428571429|-37.6977272727273|-45.9230769230769|-46.5972151898734|-44.18025	0.0702516	-58.724	-14.8565	PIC_24_ENSG00000188690_chr10:125802596:C:T	Panousis_2025	macrophage	macrophage	PIC_24	macrophage_PIC_24	ge	macromap
PIC_24	chr5:96970610:A:AT	ibd	chr5_96916885_T_C	ENSG00000164308	ERAP2	0.854132	0.0780455	5.11e-22	0.851966	0.893862	chr5:96916885:T:C	5	96916885	276	16.5239	0.880635	15.0847058823529|15.0435564853556|15.0371757322176|15.1478541666667|16.3264047151277|16.6724242424242|16.3911960784314|18.0053047404063|18.0601357466063|17.3048319327731|18.0414932126697|18.3104524886878|17.02825708061|18.0775339366516|18.1185260770975|17.4106768558952|18.1683031674208|17.9596846846847|17.9997742663657|18.0010158013544|18.0009480812641|16.9593824701195|18.0242437923251|17.9004708520179|18.0015124153499|18.0523755656109|17.4872807017544|18.1157272727273|16.7527642276423|18.2675704989154|18.0609954751131|18.1083900226757|18.0967573696145|18.1102727272727|18.0662811791383|18.0652380952381|16.9021656050955|16.7062946428571|16.8194285714286|16.9740044247788|16.8874392935982|16.8430396475771|17.052706935123|15.5294866920152|17.7230022573363|17.1096868008949|17.0466294642857|17.052706935123|17.0749217002237|17.1327130044843|17.0462276785714|15.6377663934426|17.01546875|17.0000896860987|16.9425055928412|16.7118181818182|16.7359111111111|16.9806828193833|15.4252621722846|17.08429844098|17.0869042316258|15.4413799621928|16.9401333333333|16.9778619153675|17.0178125|16.3800909090909|17.0138839285714|17.0121651785714|15.4722537878788|15.4607196969697|17.0272544642857|17.0261383928571|17.0265625|17.0259375|17.0529753914989|15.5846401515152|17.0118080357143|17.01453125|17.2813111111111|17.2814222222222|17.052774049217|15.4068490566038|16.9901559020045|17.0146428571429|15.9805991735537|16.7952527472527|16.9690423162583|16.9390222222222|17.1321603563474|17.1522098214286|16.9028666666667|16.9390222222222|15.49889943074|16.5127489177489|16.9386666666667|16.9767483296214|17.1679279279279|17.1679279279279|17.1679279279279|17.4711286681716|17.5227088036117|17.1266216216216|17.052706935123|17.0563310961969|17.0211160714286|15.3778342749529|17.7046102449889|15.310928030303|16.4668817204301|17.0187723214286|17.0993721973094|15.7347115384615|17.052706935123|17.0146428571429|17.0746188340807|17.0746188340807|17.0356599552573|16.6116557734205|15.4034651600753|17.1293483146067|17.1499550561798|16.4709803921569|17.0934753363229|17.1336179775281|16.9644|15.5068311195446|17.2038288288288|15.4947438330171|16.1474480151229|16.1767424242424|15.5349619771863|15.4477504725898|15.5354562737643|15.5231368821293|17.1299101123595|17.1300898876405|17.284716553288|15.71|16.9179913606911|17.3433256351039|17.1809459459459|15.6368007662835|17.2240134529148|16.6121568627451|17.4180138568129|15.6474329501916|15.6075334608031|15.5775572519084|16.6449781659389|15.6044933078394|17.2201814058957|17.0389578713969|16.2367760617761|16.1939691714836|16.0049045801527|16.0085687022901|15.2055805243446|15.9112595419847|15.7879619047619|15.8483365200765|16.4915212527964|15.7634220532319|15.1993271028037|16.0117680608365|15.2766728624535|16.0514990512334|15.8561950286807|16.0594263862333|16.058776290631|14.9757089552239|15.7722285714286|15.8681034482759|15.8656130268199|14.1591346153846|15.7745523809524|15.7368060836502|16.3709111111111|15.7749523809524|15.9857667386609|16.4336160714286|15.2913857677903|15.0074157303371|14.8688389513109|15.8562288135593|16.1202401746725|16.1993939393939|14.5638768115942|15.7846110056926|15.4778398510242|16.2873638344227|16.0079467680608|16.8720240480962|16.4180921052632|15.7917714285714|15.8046564885496|15.8411259541985|15.8348757170172|15.7148956356736|15.8067619047619|13.9803225806452|15.0076722532588|15.6649338374291|16.2263774403471|15.9207234042553|16.2719782608696|13.1344754098361|16.3619389978214|16.3525327510917|16.2953695652174|15.7973839662447|15.0168224299065|16.307037037037|15.680358490566|15.6661247637051|15.8234160305344|16.2692608695652|15.7149525616698|16.3279302832244|15.715825426945|15.7448288973384|15.7138519924099|14.964469273743|15.6949053030303|15.7246869070209|16.1626997840173|16.1993073593074|16.0917634408602|16.3509022556391|15.6057749077491|15.9357169117647|17.1680666666667|16.0739344262295|16.9928509719222|16.315545112782|16.5848771266541|16.4980414312618|16.2461266294227|16.8865450643777|15.5617495395948|16.7996581196581|15.4774862385321|16.2609345794393|17.1165486725664|16.2662242990654|15.6094649446494|17.1346119733925|15.0887700534759|16.3941458333333|16.5087712665406|16.0176722532588|16.9558541266795|16.4223551401869|16.7439583333333|15.9205105633803|16.1905263157895|17.8249772727273|16.0937196261682|16.0971588785047|17.6258202247191|17.3453043478261|16.7662618595825|17.6340449438202|17.0078269230769|17.4387145969499|17.5102232142857|16.1828205128205|17.5241294642857|16.7333962264151|16.9858874458874|16.6966981132075|16.5595668549906|16.8447238095238|16.654143126177|17.3498047722343|16.5121627408994|18.815	0.00319071	15.0035	18.1086	PIC_24_ENSG00000164308_chr5:96916885:T:C	Panousis_2025	macrophage	macrophage	PIC_24	macrophage_PIC_24	ge	macromap
PIC_24	chr17:56822584:G:A	cd	chr17_56867768_A_G	ENSG00000214226	C17orf67	-0.829888	0.103491	9.84e-14	0.870819	0.984383	chr17:56867768:A:G	17	56867768	66	-13.607	0.907572	-12.380752293578|-12.7840585009141|-12.7276138433515|-12.8097247706422|-13.2833079847909|-12.363440285205|-12.0053793103448|-11.929587628866|-11.8021843003413|-11.7811584327087|-11.7865247018739|-11.9646584938704|-11.7653571428571|-11.8716466552316|-11.9019587628866|-12.5126654740608|-12.6763043478261|-14.136642599278|-13.1841077441077|-14.1105585585586|-14.1174729241877|-14.1016936936937|-14.2996028880866|-14.5858178438662|-14.1696925858951|-14.4757116451017|-14.2129945553539|-14.1872463768116|-14.2485636363636|-14.1711754068716|-14.1615913200723|-14.2357246376812|-14.8321212121212|-14.13559566787|-14.1836576576577|-14.1105585585586|-14.1872463768116|-14.2183666061706|-14.1116396396396|-14.1137297297297|-14.0904496402878|-14.0851798561151|-14.0966007194245|-14.1129369369369|-14.0721223021583|-14.1119244604317|-14.083853046595|-14.2531206896552|-13.9659348198971|-14.1077837837838|-13.9907473309609|-14.0350537634409|-14.0622262118492|-14.2392|-14.103381294964|-14.1809566787004|-13.8103880070547|-14.272131147541|-13.6061658031088|-13.9947386172007|-15.3059439252336|-14.1130412371134|-13.7529933110368|-12.7249149659864|-13.6218197879859|-12.6335515548282	0.0137511	-14.6782	-11.7845	PIC_24_ENSG00000214226_chr17:56867768:A:G	Panousis_2025	macrophage	macrophage	PIC_24	macrophage_PIC_24	ge	macromap
PIC_24	chr1:93203661:T:C	cd	chr1_93282126_T_G	ENSG00000117500	TMED5	-0.553014	0.101477	1.52e-07	0.832037	0.949425	chr1:93282126:T:G	1	93282126	170	7.46266	0.65608	7.45394321766562|7.90634615384615|7.01107033639144|6.94392097264438|6.6552808988764|6.90848942598187|6.92612275449102|6.93080838323353|6.84254491017964|7.00467889908257|7.01621823617339|6.9372263868066|6.98128398791541|7.06083841463415|7.07468571428571|7.09097859327217|7.03436079545455|6.92929535232384|6.94637593984962|7.00391796322489|9.45558194774347|6.9590308988764|7.27472140762463|6.94775596072931|7.31905604719764|7.0085935302391|7.00902953586498|6.96126582278481|6.96333333333333|7.44438122332859|9.50826958105647|6.8269423929099|7.40375886524823|8.99354452054794|8.92885273972603|8.86152397260274|7.39609929078014|7.38509915014164|7.4379029957204|8.97289156626506|6.96845345345345|9.06835897435897|6.95445945945946|7.41325746799431|8.89|7.3821388101983|7.40937411095306|7.37889518413598|7.37165957446809|8.75772495755518|7.28379943502825|7.31862800565771|7.24904964539007|7.28824858757062|7.3085269121813|8.69419191919192|6.89415292353823|7.33106685633001|7.32673295454545|8.71760135135135|7.28877118644068|7.69667164179105|7.29295615275813|7.3078328611898|7.27885593220339|7.95127692307692|8.74998302207131|7.21025174825175|7.69998505231689|7.31523885350319|7.32925039872408|7.2829178470255|7.27906911142454|6.86308383233533|7.27666666666667|7.275234375|6.85423019431988|6.7275|7.1938041958042|7.23854137447405|6.80720653789004|7.33156779661017|7.28997175141243|7.29893767705383|7.265|6.91228915662651|7.27502808988764|6.87607462686567|7.2799011299435|7.24888888888889|6.97670658682635|7.3222143864598|7.24632768361582|7.21899159663865|6.92836581709145|7.30706214689266|7.26449295774648|7.72631343283582|7.22039325842697|6.88233883058471|6.84399403874814|6.81761976047904|7.30849507735584|7.29734550561798|6.89447093889717|8.62736349453978|6.69971389645776|7.31761971830986|6.89561664190193|7.29249649368864|7.30683473389356|7.29632538569425|6.90994038748137|7.75232732732733|6.98347368421053|7.43674253200569|7.39805949008499|7.39801699716714|7.88328808446455|7.40029745042493|6.97532233883059|7.40968794326241|6.94137724550898|7.37729844413013|7.41005673758865|7.31689075630252|7.36093220338983|7.37134370579915|7.37730225988701|7.4316384180791|7.36826025459689|7.37915014164306|7.40157223796034|6.94751497005988|7.41594326241135|7.39804255319149|7.42526912181303|7.41998581560284|6.98487987987988|9.66012320328542|7.4358|7.82953352769679|7.8109738372093|7.83556851311953|7.74986861313868|7.44776579352851|7.79149275362319|7.81345930232558|7.7908115942029|10.6675296442688|7.90233236151604|7.88714912280702|7.48594135802469|7.85966374269006|7.89828947368421|7.8987134502924|7.86683748169839|7.84487591240876|7.42788343558282|7.42693251533742|9.76994545454546|7.42619266055046|7.54176380368098|8.35583203732504|7.75607503607504|8.27402756508423|8.34921174652241|6.71642519685039|6.66921875|6.47739599383667	0.00385929	6.71892	9.36846	PIC_24_ENSG00000117500_chr1:93282126:T:G	Panousis_2025	macrophage	macrophage	PIC_24	macrophage_PIC_24	ge	macromap
PIC_24	chr5:156972939:A:G	uc	chr5_156960126_G_C	ENSG00000145850	TIMD4	-0.864926	0.0810716	3.32e-21	0.960035	0.972479	chr5:156960126:G:C	5	156960126	29	22.1742	1.58058	25.4522321428571|24.7299107142857|23.2519452054795|25.0829597701149|23.6724390243902|25.2920408163265|21.603375|23.6829810298103|21.4621836228288|21.1299754299754|21.0022195121951|21.3064950980392|22.425|22.273612565445|22.7479356568365|22.8219086021505|22.7624932975871|21.3441728395062|21.9689350649351|21.8645063291139|21.3187376237624|21.2845812807882|21.1910294117647|21.200931372549|22.2375401069519|19.7999069767442|20.324014084507|19.8936596736597|19.9242459396752	0.0545028	19.8655	25.3401	PIC_24_ENSG00000145850_chr5:156960126:G:C	Panousis_2025	macrophage	macrophage	PIC_24	macrophage_PIC_24	ge	macromap
PIC_24	chr11:1852991:C:T	ibd	chr11_1852991_C_T	ENSG00000130592	LSP1	0.667245	0.101297	4.11e-10	0.999465	1	chr11:1852991:C:T	11	1852991	12	8.84988	0.879106	7.98944937833037|8.02225255972696|11.3092372881356|8.13723259762309|8.24591065292096|8.91742608695652|9.02811950790861|8.93453913043478|8.74418367346939|9.11839285714286|8.99116724738676|8.76060240963855	0.0732588	7.99847	10.7068	PIC_24_ENSG00000130592_chr11:1852991:C:T	Panousis_2025	macrophage	macrophage	PIC_24	macrophage_PIC_24	ge	macromap
PIC_24	chr8:52469064:T:C	cd	chr8_52464093_A_G	ENSG00000147488	ST18	-0.860751	0.097911	7.93e-16	0.927235	0.980435	chr8:52464093:A:G	8	52464093	101	-17.8956	1.3298	-15.1903651685393|-15.2605527638191|-14.9057108433735|-14.1694630872483|-15.259312039312|-15.4849877750611|-15.5169326683292|-14.9491791044776|-16.0777694235589|-14.72975|-14.9725115207373|-15.2748122065728|-16.3366923076923|-16.2947969543147|-16.2789340101523|-16.2891315136476|-16.9361855670103|-17.2924093264249|-18.7960572687225|-18.754989010989|-18.7461318681319|-19.1947865168539|-19.0831838565022|-19.4896567505721|-19.0169798657718|-19.0215659955257|-19.0481431767338|-18.6948464912281|-19.1169506726457|-19.4680365296804|-19.0490178571429|-19.1587415730337|-19.1157847533632|-19.1180044843049|-19.0742953020134|-19.4346380090498|-21.4271289537713|-19.1690112359551|-19.0757046979866|-19.1976576576577|-19.1248539325843|-19.1425617977528|-19.1918693693694|-19.1556853932584|-19.0313646532438|-17.855446985447|-18.0830042016807|-17.592049689441|-17.6609937888199|-17.6860083160083|-16.4184644913628|-18.3767386609071|-18.52170995671|-17.9841860465116|-18.4769480519481|-18.3422365591398|-18.9344097995546|-18.0108456659619|-18.0170675105485|-18.3618358531318|-18.1721459227468|-18.3116135881104|-18.1795753715499|-18.1663865546218|-17.9904680851064|-18.1116086956522|-17.8030523917995|-18.3436771300448|-17.5230022573363|-17.807972972973|-17.3661968680089|-18.8699522673031|-17.4538189845475|-17.9217233560091|-17.5708|-17.4982522123894|-17.4460714285714|-17.9861573033708|-17.5092273730684|-17.5180973451327|-17.5498230088496|-17.7537276785714|-17.6879157427938|-17.8436607142857|-18.4214516129032|-17.8187305122494|-17.6029230769231|-17.7148785871965|-17.4342256637168|-17.3328571428571|-18.0290582959641|-17.8054988913525|-17.8251884700665|-17.9887024608501|-17.7259284116331|-17.5666297117517|-17.834845814978|-20.0054408060453|-19.772925|-19.4979411764706|-19.2557487922705	0.0131663	-19.6354	-14.9274	PIC_24_ENSG00000147488_chr8:52464093:A:G	Panousis_2025	macrophage	macrophage	PIC_24	macrophage_PIC_24	ge	macromap
PIC_24	chr11:1852991:C:T	cd	chr11_2299865_C_A	ENSG00000110665	C11orf21	-0.500839	0.0932983	2.26e-07	0.940132	1	chr11:2299865:C:A	11	2299865	12	2.10759	0.435939	2.2975138121547|1.72696739130435|1.0160441898527|1.80418592057762|1.79672627737226|2.42007448789572|2.40492509363296|2.38860594795539|2.32168173598553|2.37772401433692|2.43748643761302|2.29916221033868	0.0363282	1.21155	2.4327	PIC_24_ENSG00000110665_chr11:2299865:C:A	Panousis_2025	macrophage	macrophage	PIC_24	macrophage_PIC_24	ge	macromap
PIC_24	chr22:35297751:G:C	uc	chr22_35273802_T_C	ENSG00000100284	TOM1	-0.891715	0.0848632	9.89e-21	0.894126	0.907803	chr22:35273802:T:C	22	35273802	144	-15.9264	0.483011	-16.0758589511754|-15.8875935828877|-16.2717399267399|-16.2121167883212|-16.2004174228675|-15.9215371024735|-17.4105212355212|-14.4520554649266|-16.100054446461|-16.2333514492754|-16.1555555555556|-16.4131272727273|-15.1490800681431|-16.2820183486239|-16.2633027522936|-16.3244565217391|-16.4445072992701|-16.0020751341682|-15.9941410488246|-15.8681508078995|-15.9926268115942|-15.9295306859206|-16.0333513513513|-15.9555515370705|-15.9951811594203|-16.3516883116883|-15.1634364261168|-14.9875826086957|-15.9452592592593|-15.8219244604317|-15.914037037037|-15.5616666666667|-15.5617562724014|-15.8442549371634|-15.8329802513465|-14.8837268128162|-15.822311827957|-15.8163082437276|-15.819211469534|-16.0380395683453|-15.9993536804309|-15.8742805755396|-15.902954954955|-15.7436396396396|-15.8179749103943|-15.8007001795332|-15.8470377019749|-15.8747302158273|-15.8522621184919|-15.7978237410072|-15.9103063063063|-14.9410152284264|-15.8818491921005|-15.8533333333333|-15.7656785714286|-14.8824471830986|-15.9016936936937|-15.8842882882883|-15.7604403669725|-14.833275261324|-15.8142754919499|-15.7901073345259|-15.8175806451613|-15.789481216458|-15.8462298025135|-15.8179749103943|-15.8398387096774|-16.5912406015038|-16.5142026266417|-16.5071294559099|-16.5035084427767|-15.7877598566308|-15.971280148423|-16.6079323308271|-16.3395910780669|-14.7028130360206|-16.4883114446529|-15.7562683823529|-15.3032809773124|-16.420936329588|-16.4783489681051|-16.4848030018762|-16.504063670412|-16.3924067164179|-15.6156084656085|-14.9937282229965|-15.2013368055556|-16.568752362949|-16.7678053435115|-16.616427221172|-15.496278659612|-15.5183392226148|-16.5878490566038|-15.8912962962963|-16.1334003656307|-16.5961247637051|-16.1172067039106|-15.5327385159011|-15.3135243055556|-17.4362301587302|-16.6095652173913|-16.6410227272727|-15.9221195652174|-15.8598916967509|-15.839045045045|-16.1065523465704|-16.1649637681159|-15.8895840867993|-15.92940433213|-15.0310085470085|-14.7003015075377|-15.7744064748201|-16.8058964879852|-15.7629783393502|-15.820597826087|-15.0395213675214|-15.9929764065336|-15.9353790613718|-16.0437568058076|-16.0129710144928|-15.8563489208633|-15.9437949640288|-15.7765|-16.0387873134328|-15.0280438448567|-15.9487884267631|-16.1160694698355|-16.2135110294118|-16.0683970856102|-16.1558241758242|-16.1265813528336|-15.1076740237691|-16.1127272727273|-15.977238267148|-15.4890350877193|-16.1196296296296|-16.2073184357542|-16.1812476722533|-16.2302052238806|-15.7280545454545|-15.8692504570384|-15.8661791590494|-16.1304387568556|-15.7203718199609	0.00335424	-16.6949	-14.8615	PIC_24_ENSG00000100284_chr22:35273802:T:C	Panousis_2025	macrophage	macrophage	PIC_24	macrophage_PIC_24	ge	macromap
PIC_24	chr11:61825533:A:G	ibd	chr11_61834531_C_G	ENSG00000134824	FADS2	0.543768	0.106644	8.09e-07	0.809082	1	chr11:61834531:C:G	11	61834531	58	8.57536	1.62417	7.87577299412916|8.04088477366255|8.06|12.0675297619048|7.91499043977055|11.3016959064327|7.41706542056075|7.43095505617978|8.01553816046967|7.78691743119266|7.85347992351817|10.4967268041237|8.13745222929936|8.15449893390192|8.89757763975155|7.82927875243665|7.77230620155039|7.81775828460039|8.48249508840864|8.80761506276151|7.8025486381323|7.88189823874755|7.85368217054264|7.76255319148936|8.67352697095436|8.72359504132231|12.879674556213|8.45506876227898|8.76779625779626|7.70330115830116|7.63318785578748|7.48542805100182|8.36507782101167|7.46870673952641|7.44580762250454|7.64817658349328|7.6919465648855|7.57759924385633|7.58229508196721|7.86374509803922|12.3474133949192|12.2520319634703|7.94217391304348|11.6438543897216|7.84151515151515|7.87488593155894|7.83153700189753|7.72618867924528|7.69483082706767|7.49175238095238|7.49246679316888|7.60573308270677|7.48826247689464|13.3376149425287|8.04705653021442|13.0781971830986|8.03133333333333|8.21807392996109	0.0280029	7.43727	12.9938	PIC_24_ENSG00000134824_chr11:61834531:C:G	Panousis_2025	macrophage	macrophage	PIC_24	macrophage_PIC_24	ge	macromap
PIC_24	chr10:14014180:C:T	cd	chr10_14010027_A_G	ENSG00000151474	FRMD4A	0.744867	0.0857096	1.5e-15	0.976381	0.70885	chr10:14010027:A:G	10	14010027	40	-13.2735	1.66424	-17.9613432835821|-13.206747826087|-11.6567605633803|-11.7148966613673|-11.5918367346939|-11.4381747269891|-11.5726447574335|-12.3045218800648|-11.5773354231975|-11.6910393700787|-11.5910047095761|-11.3708037094281|-12.2025123152709|-12.2025164473684|-12.0052342487884|-11.5219751166407|-11.9592419354839|-12.7837331081081|-12.7832715008432|-12.7864418212479|-13.5499812734082|-13.1756727272727|-13.1913780260708|-13.4316635160681|-13.7684541984733|-11.2405864197531|-17.3302631578947|-15.5430402930403|-13.4274480151229|-15.4448400852878|-14.9591769547325|-14.8131611570248|-14.9667916666667|-14.8250414937759|-14.944885177453|-15.3277637130802|-14.1783|-13.2980109489051|-13.7673913043478|-13.8341379310345	0.0416061	-17.346	-11.3675	PIC_24_ENSG00000151474_chr10:14010027:A:G	Panousis_2025	macrophage	macrophage	PIC_24	macrophage_PIC_24	ge	macromap
PIC_24	chr17:56822584:G:A	cd	chr17_56867768_A_G	ENSG00000214226	C17orf67	-0.829888	0.103491	9.84e-14	0.870819	0.637754	chr17:56867768:A:G	17	56867768	66	-13.607	0.907572	-12.380752293578|-12.7840585009141|-12.7276138433515|-12.8097247706422|-13.2833079847909|-12.363440285205|-12.0053793103448|-11.929587628866|-11.8021843003413|-11.7811584327087|-11.7865247018739|-11.9646584938704|-11.7653571428571|-11.8716466552316|-11.9019587628866|-12.5126654740608|-12.6763043478261|-14.136642599278|-13.1841077441077|-14.1105585585586|-14.1174729241877|-14.1016936936937|-14.2996028880866|-14.5858178438662|-14.1696925858951|-14.4757116451017|-14.2129945553539|-14.1872463768116|-14.2485636363636|-14.1711754068716|-14.1615913200723|-14.2357246376812|-14.8321212121212|-14.13559566787|-14.1836576576577|-14.1105585585586|-14.1872463768116|-14.2183666061706|-14.1116396396396|-14.1137297297297|-14.0904496402878|-14.0851798561151|-14.0966007194245|-14.1129369369369|-14.0721223021583|-14.1119244604317|-14.083853046595|-14.2531206896552|-13.9659348198971|-14.1077837837838|-13.9907473309609|-14.0350537634409|-14.0622262118492|-14.2392|-14.103381294964|-14.1809566787004|-13.8103880070547|-14.272131147541|-13.6061658031088|-13.9947386172007|-15.3059439252336|-14.1130412371134|-13.7529933110368|-12.7249149659864|-13.6218197879859|-12.6335515548282	0.0137511	-14.6782	-11.7845	PIC_24_ENSG00000214226_chr17:56867768:A:G	Panousis_2025	macrophage	macrophage	PIC_24	macrophage_PIC_24	ge	macromap
PIC_24	chr5:156972939:A:G	uc	chr5_156960126_G_C	ENSG00000145850	TIMD4	-0.864926	0.0810716	3.32e-21	0.960035	0.790318	chr5:156960126:G:C	5	156960126	29	22.1742	1.58058	25.4522321428571|24.7299107142857|23.2519452054795|25.0829597701149|23.6724390243902|25.2920408163265|21.603375|23.6829810298103|21.4621836228288|21.1299754299754|21.0022195121951|21.3064950980392|22.425|22.273612565445|22.7479356568365|22.8219086021505|22.7624932975871|21.3441728395062|21.9689350649351|21.8645063291139|21.3187376237624|21.2845812807882|21.1910294117647|21.200931372549|22.2375401069519|19.7999069767442|20.324014084507|19.8936596736597|19.9242459396752	0.0545028	19.8655	25.3401	PIC_24_ENSG00000145850_chr5:156960126:G:C	Panousis_2025	macrophage	macrophage	PIC_24	macrophage_PIC_24	ge	macromap
PIC_24	chr21:39092998:G:C	uc	chr21_39091357_G_A	ENSG00000157557	ETS2	-0.697809	0.108586	9.89e-10	0.988901	0.998891	chr21:39091357:G:A	21	39091357	23	3.49518	0.196989	3.73740807715491|3.69126802884615|3.67363853979653|3.65588868940754|3.59773809523809|3.58016081000596|3.5650505651398|3.54855871886121|3.43748275862069|3.28671111111111|3.50580492920818|3.73439626417612|3.26191542288557|3.26058470764618|3.25741328047572|3.77225509533202|3.27875619425173|3.27127786032689|3.28906481939634|3.29453869047619|3.85823806321453|3.38134762633997|3.44960288808664	0.00856475	3.25916	3.81095	PIC_24_ENSG00000157557_chr21:39091357:G:A	Panousis_2025	macrophage	macrophage	PIC_24	macrophage_PIC_24	ge	macromap
PIC_24	chr1:179202038:C:G	cd	chr1_179081343_T_C	ENSG00000186283	TOR3A	0.779174	0.126058	3.68e-09	0.807518	0.804308	chr1:179081343:T:C	1	179081343	23	14.6285	3.1661	17.3048226950355|18.3170895522388|17.516961722488|18.0045588235294|17.5192105263158|17.1177803738318|16.9584490740741|16.9182217090069|16.9580092592593|17.3782701421801|17.4515952380952|17.1304195804196|11.8866317365269|12.8789090909091|12.97735|12.6605537459283|13.0093467336683|12.8509271523179|12.2325039619651|12.0475114503817|9.88925211097708|8.64518518518518|8.8011123723042	0.137656	8.73095	18.1452	PIC_24_ENSG00000186283_chr1:179081343:T:C	Panousis_2025	macrophage	macrophage	PIC_24	macrophage_PIC_24	ge	macromap
PIC_24	chr4:25974113:G:C	uc	chr4_25972648_A_G	ENSG00000091490	SEL1L3	-0.516321	0.115795	1.39e-05	0.852531	1	chr4:25972648:A:G	4	25972648	23	-11.2351	1.38906	-10.4511041666667|-10.3626150627615|-10.7468803418803|-10.7035031847134|-11.0791208791209|-11.176013215859|-11.2021318681319|-13.2308571428571|-10.7511181434599|-10.7262526315789|-10.7227731092437|-10.8053911205074|-10.7430042016807|-10.8380761099366|-10.7657023060797|-10.8699157894737|-10.8649473684211|-10.7743841336117|-9.86074803149606|-9.59591954022988|-13.2466589861751|-12.8229330254042|-16.0676640419947	0.060394	-14.5161	-9.74158	PIC_24_ENSG00000091490_chr4:25972648:A:G	Panousis_2025	macrophage	macrophage	PIC_24	macrophage_PIC_24	ge	macromap
PIC_24	chr1:25386842:AACACAC:A	ibd	chr1_25257119_C_G	ENSG00000187010	RHD	-1.03561	0.0922056	7.15e-23	0.99872	0.95365	chr1:25257119:C:G	1	25257119	9	20.0417	1.35058	18.7907272727273|18.7610507246377|17.7703149606299|20.0337885462555|20.0769710467706|21.6529032258065|20.92171875|20.8329933481153|21.5352051835853	0.150065	17.9685	21.6294	PIC_24_ENSG00000187010_chr1:25257119:C:G	Panousis_2025	macrophage	macrophage	PIC_24	macrophage_PIC_24	ge	macromap
PIC_24	chr5:132435113:C:T	cd	chr5_132227207_C_T	ENSG00000072682	P4HA2	0.488168	0.0941904	5.46e-07	0.919439	1	chr5:132227207:C:T	5	132227207	67	3.20988	0.273013	3.73266717325228|3.72772382397572|3.72501517450683|3.65668913857678|3.58066417910448|3.58287210172027|3.63462528387585|3.55008258258258|3.58837613293051|3.61262121212121|3.58100453172205|3.59003014318011|3.61884036144578|3.57118796992481|3.58825923134891|3.47476726726727|3.47324303987961|3.44104790419162|3.00718014003819|3.30980625931446|3.29995545657016|3.31994795539033|3.32483679525223|2.92418676561534|3.35883961566888|3.39024300441826|2.80641982864137|3.1267818574514|3.02407381121363|2.72094512195122|2.74931790499391|3.11771613832853|3.12659801136364|3.12717048710602|3.04206699928724|3.11131502890173|3.15233406272794|3.15509038322487|3.15112973760933|3.07040977713875|3.05393125|3.05477173233271|3.05503435352904|3.05908125|2.51951815642458|3.05319976076555|3.05278972520908|3.03760486322188|3.04466137888957|2.97901085645356|3.01221683827983|3.00230816077954|3.14170776818742|3.0169726443769|3.05686476652517|3.02816140776699|3.03004260499087|3.03964720194647|3.02278149726111|3.02881458966565|3.03112530413625|3.02639732685298|3.10991363355953|3.10201393728223|3.10946890286513|3.11738095238095|3.13071129707113	0.00407482	2.73939	3.72596	PIC_24_ENSG00000072682_chr5:132227207:C:T	Panousis_2025	macrophage	macrophage	PIC_24	macrophage_PIC_24	ge	macromap
PIC_24	chr17:56822584:G:A	ibd	chr17_56867768_A_G	ENSG00000214226	C17orf67	-0.829888	0.103491	9.84e-14	0.870125	1	chr17:56867768:A:G	17	56867768	66	-20.7577	3.36886	-16.6194827586207|-17.0558048780488|-17.0011192214112|-17.1110294117647|-17.511328320802|-16.3582311320755|-15.1043817787419|-15.3267549668874|-15.2001758241758|-15.1656578947368|-15.1393654266958|-15.9995784543326|-15.1711184210526|-15.1447921225383|-15.2912582781457|-14.1304646464646|-14.3682135523614|-22.3125356125356|-17.5985617977528|-22.1851558073654|-22.2822792022792|-22.2975498575499|-22.6342285714286|-28.5351636363636|-22.3243304843305|-27.5752112676056|-22.4394269340974|-22.3753142857143|-22.3268091168091|-22.4546131805158|-22.3753142857143|-22.5161031518625|-23.1697041420118|-22.1218079096045|-22.3000849858357|-22.311566951567|-22.311566951567|-22.2565909090909|-22.3770285714286|-22.2531818181818|-22.3199145299145|-22.2481818181818|-22.2031444759207|-22.3153276353276|-22.3545714285714|-22.3539316239316|-22.2628611898017|-22.1630294906166|-21.7704278074866|-22.3709142857143|-22.0865168539326|-22.3121367521368|-22.3790285714286|-22.5044827586207|-22.3403988603989|-22.2556657223796|-21.9957584269663|-28.1848920863309|-21.5834794520548|-21.8391578947368|-23.3962285714286|-22.3200815217391|-21.93144|-19.5359007832898|-24.5539808917197|-19.3947236180905	0.0510433	-27.8038	-14.8283	PIC_24_ENSG00000214226_chr17:56867768:A:G	Panousis_2025	macrophage	macrophage	PIC_24	macrophage_PIC_24	ge	macromap
PIC_24	chr5:156972939:A:G	ibd	chr5_156960126_G_C	ENSG00000145850	TIMD4	-0.864926	0.0810716	3.32e-21	0.987746	0.972479	chr5:156960126:G:C	5	156960126	29	18.8242	1.28967	22.446062992126|21.4709302325581|19.8293457943925|21.3419804400978|19.2403744493392|20.8537740384615|18.0781380753138|19.3341150442478|17.8335257731959|17.7317525773196|17.6453073770492|17.9238144329897|19.1213169642857|18.9499331848552|19.153453724605|19.0780898876405|19.0367937219731|17.8234845360825|18.7539689578714|18.0302296450939|17.8318219461698|17.8913871635611|17.6447755102041|17.7983127572016|17.1481237113402|18.6301094091904|18.5794635193133|18.3141201716738|18.388329764454	0.0444715	17.4958	21.7635	PIC_24_ENSG00000145850_chr5:156960126:G:C	Panousis_2025	macrophage	macrophage	PIC_24	macrophage_PIC_24	ge	macromap
PIC_24	chr11:2299865:C:A	cd	chr11_2299865_C_A	ENSG00000110665	C11orf21	-0.500839	0.0932983	2.26e-07	0.940132	1	chr11:2299865:C:A	11	2299865	8	9.67402	0.363612	9.89609589041096|9.87796803652968|9.33061538461538|9.79968181818182|8.99172351885099|9.59816955684008|9.75096899224806|10.1469503546099	0.0454515	9.05103	10.1031	PIC_24_ENSG00000110665_chr11:2299865:C:A	Panousis_2025	macrophage	macrophage	PIC_24	macrophage_PIC_24	ge	macromap
PIC_24	chr4:25974113:G:C	cd	chr4_25972648_A_G	ENSG00000091490	SEL1L3	-0.516321	0.115795	1.39e-05	0.887625	0.870589	chr4:25972648:A:G	4	25972648	23	-9.66617	1.63835	-8.84749559082892|-8.97342391304348|-8.80830122591944|-8.66211340206186|-8.78222996515679|-8.83956445993031|-9.20030685920578|-9.01571681415929|-9.08383244206774|-9.00171378091873|-9.08192170818505|-8.9196335078534|-9.16428315412186|-9.17067978533095|-9.20293906810036|-9.23651162790698|-9.23228980322004|-9.13438938053097|-9.4159022556391|-9.29326530612245|-13.3079861111111|-13.5093187347932|-14.4381603773585	0.0712325	-13.9273	-8.72818	PIC_24_ENSG00000091490_chr4:25972648:A:G	Panousis_2025	macrophage	macrophage	PIC_24	macrophage_PIC_24	ge	macromap
PIC_24	chr8:52469064:T:C	uc	chr8_52464093_A_G	ENSG00000147488	ST18	-0.860751	0.097911	7.93e-16	0.946864	1	chr8:52464093:A:G	8	52464093	101	-20.6447	1.43551	-19.7363868613139|-18.9803125|-18.8020364741641|-17.9936079545455|-19.4079375|-19.9790536277603|-19.3238819875776|-19.3857096774194|-20.5609935897436|-18.9505555555556|-19.1119705882353|-19.6588217522659|-20.0355660377358|-20.0004672897196|-19.8572755417957|-20.0749847094801|-20.535125|-20.85896875|-19.9845667447307|-19.9848243559719|-19.928714953271|-19.5015525114155|-19.7016203703704|-19.4451598173516|-19.7229466357309|-19.7277030162413|-19.6187096774194|-19.6878752886836|-19.7364814814815|-19.4236902050114|-19.8003712296984|-19.7810672853828|-19.644331797235|-19.6466129032258|-19.5555275229358|-20.0235664335664|-19.3550549450549|-19.8376976744186|-19.8298604651163|-19.7767053364269|-19.7460788863109|-19.6730715935335|-19.8167209302326|-19.8701165501165|-20.1588151658768|-20.3037115839244|-20.3969431279621|-20.1349763033175|-20.1185377358491|-20.2065795724466|-18.5151948051948|-20.0670518867925|-20.4225059665871|-20.3019570405728|-19.8059164733179|-19.6977829099307|-20.0036470588235|-19.4500684931507|-19.6776267281106|-19.771|-20.0194326241135|-20.0576046511628|-19.912976744186|-17.9402489626556|-19.7098368298368|-20.3700244498778|-21.6496952908587|-26.823868852459|-21.6834916201117|-22.0858659217877|-21.6834916201117|-22.5256695156695|-21.7213736263736|-22.3262146892655|-21.7819834710744|-21.9700277777778|-21.5312396694215|-22.7381818181818|-22.0324444444444|-21.5167934782609|-21.4973441734417|-22.3417696629214|-23.0556358381503|-22.7101136363636|-23.3087755102041|-22.9902586206897|-22.6252259887006|-22.7332577903683|-22.4509116809117|-21.6660714285714|-23.1062068965517|-22.5569662921348|-22.5819101123595|-22.8436079545455|-22.5740455840456|-22.2543539325843|-23.0028977272727|-21.4074393530997|-21.3761351351351|-20.4502827763496|-22.3929213483146	0.0142129	-23.0809	-18.6586	PIC_24_ENSG00000147488_chr8:52464093:A:G	Panousis_2025	macrophage	macrophage	PIC_24	macrophage_PIC_24	ge	macromap
PIC_24	chr4:25974113:G:C	ibd	chr4_25972648_A_G	ENSG00000091490	SEL1L3	-0.516321	0.115795	1.39e-05	0.857315	0.881379	chr4:25972648:A:G	4	25972648	23	-10.9878	1.03356	-10.2169653767821|-10.192037037037|-10.2643673469388|-10.1435613682093|-10.9349240780911|-11.0302391304348|-11.1045098039216|-12.0708056872038|-10.9122698072805|-10.8403617021277|-10.8828144989339|-10.3670385395538|-10.9735407725322|-11.0008798283262|-10.972735042735|-11.0798497854077|-11.0747854077253|-10.4896951219512|-9.61470249520153|-9.46894139886578|-12.5251633986928|-12.2567991169978|-14.3032242990654	0.0449374	-13.3253	-9.54911	PIC_24_ENSG00000091490_chr4:25972648:A:G	Panousis_2025	macrophage	macrophage	PIC_24	macrophage_PIC_24	ge	macromap
PIC_24	chr16:28485738:T:A	cd	chr16_28497126_A_G	ENSG00000197165	SULT1A2	0.801293	0.0878925	9.83e-17	0.931834	0.998296	chr16:28497126:A:G	16	28497126	251	7.40676	0.410792	8.12011482254697|8.10706860706861|7.96758513931889|7.56752515090543|9.48773641851107|9.17746208291203|9.78850146914789|7.0515547024952|7.34413526570048|7.31632338787295|7.6612108559499|7.32429549902153|7.36353682170543|7.61988335100742|7.60403601694915|7.60651483050848|7.30258720930233|7.32863461538462|7.80380574826561|7.42462559241706|7.80592808551992|7.54248039215686|7.53038123167155|7.47272904483431|7.44810810810811|8.31216804979253|7.72087341772152|7.37713203463203|7.27738942826321|7.295|7.32515037593985|7.28498617511521|6.84599813432836|7.3776064333018|7.36906399235912|7.32891713747646|7.35212187159957|7.43895718990121|7.38423747276688|7.6817025862069|7.55542226487524|7.11393459915612|7.29704864864865|7.80977317554241|7.57116346153846|7.57066346153846|7.40844549763033|7.76126594700687|7.76613502935421|7.6180121703854|7.8108803165183|7.82538005923001|7.83620655412115|7.79525222551929|7.78852621167161|7.80513861386139|7.32244094488189|7.77541048466864|7.66816486751717|7.78110009910803|7.36130952380952|7.72462355212355|7.78714001986097|7.73605133267522|7.69520236920039|7.73434093161546|7.1662874251497|7.18277|7.18417417417417|7.736875|7.23389728096677|7.12217|7.69224086870681|7.19875|7.19313941825476|7.17257|7.15058882235529|7.1392828685259|7.71474876847291|7.13338338338338|7.7006528189911|7.11201807228916|7.14514112903226|7.7535332606325|7.03775449101796|7.03474051896208|7.04287712287712|7.18447105788423|7.1872255489022|6.94579556412729|7.16468656716418|7.16175298804781|7.00597014925373|7.15972111553785|6.94783382789318|6.98197224975223|6.93424752475247|7.14020895522388|7.01257199602781|7.17011988011988|7.14309072781655|6.96681592039801|7.19341683366733|6.9821036889332|6.93361744301288|7.24354124748491|7.15516|7.14314685314685|7.11809571286142|6.90876114965312|7.05896245059288|6.90086309523809|6.91726368159204|7.01523856858847|6.89502477700694|7.07929423459245|6.89441432720232|7.06656405163853|7.72085968379447|7.42802371541502|7.84156820622986|7.03030693069307|6.876646884273|6.91270564915758|6.90707631318137|6.96045364891519|7.14260020554985|7.33919057377049|7.15429577464789|7.42873716632444|7.52543323139653|6.90526265520535|7.57263702171665|7.55913223140496|7.57178903826267|7.55698347107438|7.62839285714286|7.5869592476489|7.61643690349947|7.67509513742072|7.47925542916236|7.62488982161595|7.40576458752515|7.4570404040404|10.8235714285714|7.25311043566363|7.24570850202429|7.25372983870968|7.31932994923858|7.3253001017294|7.09047764227642|7.27970498474059|7.32453156822811|7.28282077393075|7.21731041456016|7.2843628950051|7.13667664670659|7.21770080321285|7.28039634146341|7.33466802860061|7.28466870540265|7.21839393939394|7.24067882472138|7.31712384851587|7.37772004241782|7.44060353798127|7.26358452138493|7.34415210688592|7.36105154639175|7.28760406091371|7.27724770642202|7.39823834196891|7.33299382716049|7.36036045314109|7.35446502057613|7.37702786377709|7.37669762641899|7.27394308943089|7.36249227600412|7.36400412796698|7.39262993762994|7.39951546391752|7.46037194473964|7.32398558187436|7.36088934850052|7.42480868665977|7.34797729618163|7.3691718426501|7.35369834710744|7.3465221878225|7.32318930041152|7.41637305699482|7.26779591836735|7.39415113871636|7.38396265560166|7.3540805785124|7.3356745623069|7.4340103626943|7.40775614754098|7.2960206185567|7.3046639089969|7.27792783505155|7.21392378990731|7.36636738906089|7.61327160493827|7.31481865284974|7.25453907815631|7.28962886597938|7.29632505175983|7.22883143743537|7.10916069600819|7.22352272727273|7.4229356846473|7.41223834196891|7.29632505175983|7.23576446280992|7.29652173913043|7.34232291666667|7.31408713692946|7.24298445595855|7.30360621761658|7.29330227743271|7.39240837696335|7.29450310559006|7.28699069286453|7.03337325349301|7.20577319587629|7.39028242677824|7.29612202688728|7.32529106029106|7.95645232815964|7.28010330578512|7.28257231404959|7.22685772773797|7.2118200408998|7.31397104446743|7.24203722854188|7.24763185108583|7.29471933471934|7.80378048780488|7.7912389380531|8.38958233890215|7.67509330406147|7.63201965065502|7.44216417910448|7.51815016322089|7.55017467248908|7.54510314875136|7.62743956043956|7.55193654266959|7.53783224400871	0.00163662	6.9075	8.11685	PIC_24_ENSG00000197165_chr16:28497126:A:G	Panousis_2025	macrophage	macrophage	PIC_24	macrophage_PIC_24	ge	macromap
PIC_24	chr5:156972939:A:G	cd	chr5_156960126_G_C	ENSG00000145850	TIMD4	-0.864926	0.0810716	3.32e-21	0.987366	0.886285	chr5:156960126:G:C	5	156960126	29	14.717	1.09343	17.524487704918|16.6518036072144|15.4871532846715|16.7540690978887|14.8053050847458|16.1850186567164|13.7601114649682|14.8622789115646|13.6639178515008|13.7378594249201|13.7116401273885|13.9311698717949|14.7695689655172|14.6194501718213|14.7308680555556|14.662780656304|14.6386379310345|13.7430683624801|14.5327147766323|13.9298064516129|13.802516025641|13.8486217948718|13.833504|13.7958213716108|12.9747893915757|15.8546741154562|15.4332085561497|15.212798573975|15.3345535714286	0.0377047	13.4572	16.9852	PIC_24_ENSG00000145850_chr5:156960126:G:C	Panousis_2025	macrophage	macrophage	PIC_24	macrophage_PIC_24	ge	macromap
PIC_24	chr6:122400365:A:G	uc	chr6_122472453_CAT_C	ENSG00000025156	HSF2	0.759386	0.0913349	1.59e-14	0.965389	0.836436	chr6:122472453:CAT:C	6	122472453	48	22.0503	6.88154	35.6424175824176|34.2068062827225|18.9940100250627|18.6990322580645|18.6557320099256|18.7430174563591|18.6969402985075|18.7848877805486|18.7618204488778|18.7461097256858|18.755536159601|18.7110696517413|17.6417108433735|18.7176616915423|18.6571782178218|18.7415632754342|18.8379800498753|18.9059600997506|18.960075|18.8838154613466|18.8696758104738|18.8620646766169|18.8967581047382|19.0433165829146|19.1490404040404|19.2737563451777|15.8966457023061|19.7322849462366|20.2095628415301|19.6536461126005|19.6010962566845|19.7623450134771|19.8750677506775|32.8965463917526|37.3347953216374|20.1184972677596|20.0836438356164|15.7677419354839|20.1727123287671|37.2244642857143|38.1997005988024|20.089095890411|40.2800632911392|40.039748427673|19.3110789473684|20.3611666666667|20.3714166666667|20.5973314606742	0.143365	16.202	39.7177	PIC_24_ENSG00000025156_chr6:122472453:CAT:C	Panousis_2025	macrophage	macrophage	PIC_24	macrophage_PIC_24	ge	macromap
PIC_24	chr6:122400365:A:G	ibd	chr6_122472453_CAT_C	ENSG00000025156	HSF2	0.759386	0.0913349	1.59e-14	0.968422	1	chr6:122472453:CAT:C	6	122472453	48	20.3229	3.01913	27.9608620689655|27.8021276595745|19.137904040404|19.0295707070707|19.0335696202532|19.0760152284264|19.0765736040609|19.1186294416244|19.095152284264|19.0791624365482|19.1373282442748|19.0426582278481|18.9671243523316|19.14631043257|19.0340909090909|19.1211392405063|19.1726649746193|19.1931392405063|19.3470153061225|19.2193147208122|19.1563037974684|19.2450507614213|19.2814249363868|19.2855979643766|19.3939130434783|19.3720918367347|17.1943310657596|18.9185824742268|19.4139107611549|18.942661498708|18.8938402061856|19.0437142857143|19.0490909090909|24.9294140625|26.7123430962343|19.2255091383812|19.1397650130548|16.8165137614679|19.1745833333333|26.2760924369748|26.8039915966387|19.0455064935065|27.3143776824034|27.2064957264957|18.3915037593985|19.1384334203655|19.098203125|19.2458005249344	0.0628985	17.4038	27.7168	PIC_24_ENSG00000025156_chr6:122472453:CAT:C	Panousis_2025	macrophage	macrophage	PIC_24	macrophage_PIC_24	ge	macromap
PIC_24	chr16:23853849:T:C	ibd	chr16_23853849_T_C	ENSG00000166501	PRKCB	0.871256	0.0840223	2.51e-20	0.990514	1	chr16:23853849:T:C	16	23853849	31	16.7137	1.64611	21.131012345679|21.0598522167488|18.588125|18.5690301724138|18.4284120171674|17.9320127118644|17.2561354581673|17.3264185110664|17.3793737373737|16.970421686747|16.921002004008|17.3718511066398|16.0343551401869|16.7462948207171|16.0044402985075|16.0683768656716|15.9136549165121|16.42516765286|15.9244423791822|15.0707460035524|16.6159603960396|16.6186534653465|15.1073179396092|15.1198220640569|15.3660670194004|16.2672049689441|15.310092936803|17.1826680244399|14.4941553398058|14.4809689922481|14.4401162790698	0.0531002	14.4708	21.0776	PIC_24_ENSG00000166501_chr16:23853849:T:C	Panousis_2025	macrophage	macrophage	PIC_24	macrophage_PIC_24	ge	macromap
PIC_24	chr22:35297751:G:C	ibd	chr22_35273802_T_C	ENSG00000100284	TOM1	-0.891715	0.0848632	9.89e-21	0.806854	0.907803	chr22:35273802:T:C	22	35273802	144	-25.3803	1.73149	-23.4563324538259|-22.6216751269036|-23.8186863270777|-23.6282978723404|-23.6148941798942|-23.106641025641|-23.1247435897436|-20.0432352941176|-23.3450789473684|-23.8319414893617|-24.103743315508|-24.3321293800539|-21.5315012106538|-23.6002659574468|-23.5106100795756|-24.1584450402145|-24.0309066666667|-23.6020052770449|-25.4159770114943|-25.1810826210826|-25.1507977207977|-25.2864183381089|-25.4971633237822|-25.2097714285714|-25.2989684813754|-25.8462170087977|-24.7896629213483|-24.0051810584958|-25.1767251461988|-24.1013424657534|-25.2752352941176|-24.8808309455587|-24.8809742120344|-25.215|-25.1970571428571|-23.5361333333333|-25.2252857142857|-25.2879656160458|-25.2203428571429|-25.4049857549858|-25.3892877492877|-25.3623563218391|-25.145698005698|-24.8937891737892|-25.1465242165242|-25.0740455840456|-25.1475783475783|-25.2181428571429|-25.2277428571429|-24.8826912181303|-25.3014899713467|-23.54704|-25.1312215909091|-25.2747428571429|-25.2973638968481|-23.8791807909605|-25.2155428571429|-25.2601146131805|-24.7534293948127|-22.8879032258065|-25.0430028328612|-25.2190571428571|-25.2177428571429|-25.1462108262108|-25.1462962962963|-25.1465242165242|-25.2532285714286|-28.6575974025974|-28.4856634304207|-28.3816129032258|-28.5596428571429|-29.8629491525424|-25.0977259475219|-28.5935922330097|-27.8186708860759|-22.439109947644|-28.2581028938907|-24.701469740634|-25.8666076696165|-28.1954340836013|-28.2410289389068|-28.2520900321543|-28.2473397435897|-27.9819426751592|-26.2731454005935|-22.8893617021277|-23.7289159891599|-28.1828617363344|-28.5270454545455|-28.2639549839228|-26.0723738872404|-25.9863313609467|-28.2686816720257|-24.8733333333333|-29.7137037037037|-28.229421221865|-25.1597093023256|-26.400990990991|-25.0584943181818|-33.1617358490566|-28.0717571884984|-28.1617307692308|-25.1834097421203|-25.1039428571429|-25.0446438746439|-25.4943714285714|-25.4944571428571|-25.1055428571429|-25.2139714285714|-23.5110695187166|-24.378|-24.9163920454545|-27.1402686567164|-24.8794586894587|-24.9513428571429|-23.4616533333333|-25.2496561604585|-25.2234285714286|-25.3298280802292|-25.327106017192|-25.0458238636364|-25.1126062322946|-24.4732409972299|-26.1300607902736|-23.4516578947368|-25.1990857142857|-25.2592836676218|-25.6399709302326|-25.3492816091954|-25.6426744186047|-25.4949132947977|-23.7925668449198|-25.4655172413793|-25.0747592067989|-23.9911684782609|-25.1578034682081|-25.3003779069767|-25.2596802325581|-25.4368128654971|-25.0737101449275|-25.0157925072046|-24.9390804597701|-25.1377492877493|-27.8927430555556	0.0120242	-28.6208	-22.7748	PIC_24_ENSG00000100284_chr22:35273802:T:C	Panousis_2025	macrophage	macrophage	PIC_24	macrophage_PIC_24	ge	macromap
PIC_24	chr1:25386842:AACACAC:A	cd	chr1_25257119_C_G	ENSG00000187010	RHD	-1.03561	0.0922056	7.15e-23	0.998676	0.95365	chr1:25257119:C:G	1	25257119	9	15.279	0.784549	14.5357243319269|14.5655414908579|14.0758627858628|15.0585099337748|15.253062605753|16.3432347826087|15.8594416243655|15.6856093489149|16.1339805825243	0.0871721	14.1678	16.3014	PIC_24_ENSG00000187010_chr1:25257119:C:G	Panousis_2025	macrophage	macrophage	PIC_24	macrophage_PIC_24	ge	macromap
PIC_24	chr16:28485738:T:A	cd	chr16_28497126_A_G	ENSG00000197165	SULT1A2	0.801293	0.0878925	9.83e-17	0.931834	0.915642	chr16:28497126:A:G	16	28497126	251	7.40676	0.410792	8.12011482254697|8.10706860706861|7.96758513931889|7.56752515090543|9.48773641851107|9.17746208291203|9.78850146914789|7.0515547024952|7.34413526570048|7.31632338787295|7.6612108559499|7.32429549902153|7.36353682170543|7.61988335100742|7.60403601694915|7.60651483050848|7.30258720930233|7.32863461538462|7.80380574826561|7.42462559241706|7.80592808551992|7.54248039215686|7.53038123167155|7.47272904483431|7.44810810810811|8.31216804979253|7.72087341772152|7.37713203463203|7.27738942826321|7.295|7.32515037593985|7.28498617511521|6.84599813432836|7.3776064333018|7.36906399235912|7.32891713747646|7.35212187159957|7.43895718990121|7.38423747276688|7.6817025862069|7.55542226487524|7.11393459915612|7.29704864864865|7.80977317554241|7.57116346153846|7.57066346153846|7.40844549763033|7.76126594700687|7.76613502935421|7.6180121703854|7.8108803165183|7.82538005923001|7.83620655412115|7.79525222551929|7.78852621167161|7.80513861386139|7.32244094488189|7.77541048466864|7.66816486751717|7.78110009910803|7.36130952380952|7.72462355212355|7.78714001986097|7.73605133267522|7.69520236920039|7.73434093161546|7.1662874251497|7.18277|7.18417417417417|7.736875|7.23389728096677|7.12217|7.69224086870681|7.19875|7.19313941825476|7.17257|7.15058882235529|7.1392828685259|7.71474876847291|7.13338338338338|7.7006528189911|7.11201807228916|7.14514112903226|7.7535332606325|7.03775449101796|7.03474051896208|7.04287712287712|7.18447105788423|7.1872255489022|6.94579556412729|7.16468656716418|7.16175298804781|7.00597014925373|7.15972111553785|6.94783382789318|6.98197224975223|6.93424752475247|7.14020895522388|7.01257199602781|7.17011988011988|7.14309072781655|6.96681592039801|7.19341683366733|6.9821036889332|6.93361744301288|7.24354124748491|7.15516|7.14314685314685|7.11809571286142|6.90876114965312|7.05896245059288|6.90086309523809|6.91726368159204|7.01523856858847|6.89502477700694|7.07929423459245|6.89441432720232|7.06656405163853|7.72085968379447|7.42802371541502|7.84156820622986|7.03030693069307|6.876646884273|6.91270564915758|6.90707631318137|6.96045364891519|7.14260020554985|7.33919057377049|7.15429577464789|7.42873716632444|7.52543323139653|6.90526265520535|7.57263702171665|7.55913223140496|7.57178903826267|7.55698347107438|7.62839285714286|7.5869592476489|7.61643690349947|7.67509513742072|7.47925542916236|7.62488982161595|7.40576458752515|7.4570404040404|10.8235714285714|7.25311043566363|7.24570850202429|7.25372983870968|7.31932994923858|7.3253001017294|7.09047764227642|7.27970498474059|7.32453156822811|7.28282077393075|7.21731041456016|7.2843628950051|7.13667664670659|7.21770080321285|7.28039634146341|7.33466802860061|7.28466870540265|7.21839393939394|7.24067882472138|7.31712384851587|7.37772004241782|7.44060353798127|7.26358452138493|7.34415210688592|7.36105154639175|7.28760406091371|7.27724770642202|7.39823834196891|7.33299382716049|7.36036045314109|7.35446502057613|7.37702786377709|7.37669762641899|7.27394308943089|7.36249227600412|7.36400412796698|7.39262993762994|7.39951546391752|7.46037194473964|7.32398558187436|7.36088934850052|7.42480868665977|7.34797729618163|7.3691718426501|7.35369834710744|7.3465221878225|7.32318930041152|7.41637305699482|7.26779591836735|7.39415113871636|7.38396265560166|7.3540805785124|7.3356745623069|7.4340103626943|7.40775614754098|7.2960206185567|7.3046639089969|7.27792783505155|7.21392378990731|7.36636738906089|7.61327160493827|7.31481865284974|7.25453907815631|7.28962886597938|7.29632505175983|7.22883143743537|7.10916069600819|7.22352272727273|7.4229356846473|7.41223834196891|7.29632505175983|7.23576446280992|7.29652173913043|7.34232291666667|7.31408713692946|7.24298445595855|7.30360621761658|7.29330227743271|7.39240837696335|7.29450310559006|7.28699069286453|7.03337325349301|7.20577319587629|7.39028242677824|7.29612202688728|7.32529106029106|7.95645232815964|7.28010330578512|7.28257231404959|7.22685772773797|7.2118200408998|7.31397104446743|7.24203722854188|7.24763185108583|7.29471933471934|7.80378048780488|7.7912389380531|8.38958233890215|7.67509330406147|7.63201965065502|7.44216417910448|7.51815016322089|7.55017467248908|7.54510314875136|7.62743956043956|7.55193654266959|7.53783224400871	0.00163662	6.9075	8.11685	PIC_24_ENSG00000197165_chr16:28497126:A:G	Panousis_2025	macrophage	macrophage	PIC_24	macrophage_PIC_24	ge	macromap
PIC_24	chr10:125794381:G:A	ibd	chr10_125802596_C_T	ENSG00000188690	UROS	0.486265	0.0946589	6.77e-07	0.926943	1	chr10:125802596:C:T	10	125802596	154	-33.1881	8.54342	-28.2310303030303|-27.8972289156627|-25.2242937853107|-38.2931782945736|-39.2188888888889|-39.5034920634921|-37.3884962406015|-37.9534351145038|-38.723828125|-39.8249193548387|-42.6046551724138|-38.5846875|-54.7534444444445|-45.9140566037736|-32.1532236842105|-32.3570198675497|-42.4434782608696|-37.239465648855|-31.105641025641|-30.32025|-31.0920512820513|-15.2732176656151|-30.4949685534591|-15.6211182108626|-14.2575294117647|-47.1328|-11.6341362530414|-12.0840609137056|-29.4657317073171|-29.2893939393939|-40.6113445378151|-29.6892024539877|-28.7111834319527|-13.8695689655172|-32.8797972972973|-35.9507407407407|-41.2324786324786|-16.3436026936027|-31.5927450980392|-41.3767521367521|-31.4896078431373|-41.4098290598291|-37.0946564885496|-32.2269333333333|-31.7964473684211|-32.2029801324503|-34.3483687943262|-32.3123333333333|-32.3383333333333|-32.3478|-34.6163571428571|-31.7157516339869|-34.9097841726619|-40.527|-32.7243243243243|-31.91875|-37.2503076923077|-34.4238571428571|-32.5530872483222|-32.1201986754967|-32.5446308724832|-32.5455704697987|-32.3253333333333|-32.0625165562914|-31.4658441558442|-38.6885714285714|-31.9024342105263|-32.2970666666667|-31.658431372549|-32.6920945945946|-32.6920945945946|-45.2916504854369|-53.1424719101124|-28.694496124031|-32.210303030303|-36.5925984251968|-32.9952755905512|-46.6374725274725|-50.0603260869565|-28.759724137931|-33.24392|-48.3631578947368|-31.8954961832061|-29.1261538461538|-30.9036567164179|-30.9057777777778|-46.5386868686869|-31.3377443609023|-31.4000746268657|-32.2788372093023|-47.4170103092783|-35.3461016949153|-46.2132989690722|-27.8382068965517|-48.0402150537634|-28.1893006993007|-29.218768115942|-50.1908988764045|-28.7772857142857|-47.4572340425532|-29.2390579710145|-30.5566153846154|-30.2594852941176|-46.8486458333333|-45.619375|-28.6661267605634|-28.7675|-28.8796402877698|-28.9241304347826|-27.5181366459627|-28.2260839160839|-75.4713333333333|-38.7365217391304|-25.9828859060403|-61.9749275362319|-27.7787142857143|-27.2091608391608|-28.0371428571429|-28.0382857142857|-29.6594964028777|-25.3884516129032|-31.4862595419847|-27.3006944444444|-27.8443971631206|-27.8436170212766|-27.8212765957447|-27.452027972028|-28.0240714285714|-27.9214893617021|-31.7602307692308|-32.0027131782946|-27.7962411347518|-27.7253521126761|-27.9054609929078|-28.1783687943262|-28.3804285714286|-30.9666666666667|-31.6865648854962|-31.791679389313|-32.2375968992248|-30.2582727272727|-29.9690990990991|-26.7731451612903|-29.9722608695652|-30.7445535714286|-36.8058947368421|-31.2364864864865|-26.4229838709677|-26.639918699187|-26.1712698412698|-26.3285714285714|-31.4210526315789|-32.0102608695652|-29.7010084033613	0.0554767	-50.7074	-15.0955	PIC_24_ENSG00000188690_chr10:125802596:C:T	Panousis_2025	macrophage	macrophage	PIC_24	macrophage_PIC_24	ge	macromap
PIC_24	chr21:39092998:G:C	ibd	chr21_39091357_G_A	ENSG00000157557	ETS2	-0.697809	0.108586	9.89e-10	0.98831	0.999211	chr21:39091357:G:A	21	39091357	23	4.6791	0.265436	5.00029032258065|4.93355020080321|4.91879006410256|4.898949478749|4.83149480415667|4.79735833998404|4.75623015873016|4.7520810166799|4.61208856576338|4.41059642147117|4.7114658210007|5.01600358422939|4.37972611890448|4.37001339584729|4.35616964877402|5.05070422535211|4.38471172962227|4.37398013245033|4.39339061467284|4.40145129224652|5.16399639963996|4.50923076923077|4.59709965635739	0.0115407	4.36378	5.10169	PIC_24_ENSG00000157557_chr21:39091357:G:A	Panousis_2025	macrophage	macrophage	PIC_24	macrophage_PIC_24	ge	macromap
PIC_24	chr7:73802403:T:C	uc	chr7_73855175_C_A	ENSG00000165171	METTL27	-1.09658	0.0970504	4.5e-23	0.851574	0.88676	chr7:73855175:C:A	7	73855175	138	22.4464	2.06675	21.1062679425837|24.7143256997455|32.0272340425532|23.5109090909091|24.5400763358779|26.6067532467532|24.5938422391858|23.5070588235294|22.8478947368421|21.5577828054299|21.7468817204301|24.5100456621005|20.3165022421525|20.3564943820225|19.9736666666667|23.5878787878788|21.6162084257206|22.0881057268722|21.451282051282|22.0731868131868|22.1218061674009|21.6181677704194|21.2063424947146|22.0048351648352|21.8912854030501|22.2004424778761|21.2336152219873|22.191814159292|28.4072625698324|20.0772289156627|20.0640845070423|19.0784321223709|19.6771037181996|25.2888888888889|19.1936416184971|19.1510769230769|19.285484496124|19.2025096525097|19.12825|19.1112092130518|19.7521471172962|19.7204356435644|19.9728|21.4334719334719|21.5273291925466|21.4238589211618|21.5766045548654|21.8909090909091|21.9721757322176|19.78171875|22.1230769230769|22.2279749478079|22.0763485477178|28.0305776173285|22.5659619450317|32.2254621848739|22.3464583333333|22.2515527950311|22.2157024793388|22.2754166666667|22.2548856548857|22.2309771309771|23.3341304347826|22.5590717299578|22.437369519833|22.510947368421|22.4521920668058|23.8055066079295|23.8534065934066|26.3498958333333|22.8660256410256|22.807249466951|22.9346895074946|22.8814102564103|22.8213983050847|22.9950959488273|24.2015695067265|22.9713062098501|22.9074626865672|22.2800829875519|22.7757961783439|22.8932346723044|22.7726114649682|22.2410788381743|23.0732484076433|23.0740976645435|22.7912951167728|22.592194092827|21.9189583333333|22.5331941544885|22.593670886076|22.7224789915966|22.9855626326964|22.6953389830508|22.7430997876858|22.7817021276596|22.2864864864865|22.930835117773|23.3305010893246|23.3943722943723|23.2821739130435|23.3065217391304|23.2524731182796|23.217494600432|22.7212314225053|23.3028260869565|24.475283446712|22.7991507430998|23.359477124183|22.3729166666667|22.5224532224532|22.3263485477178|21.8720081135903|22.4648033126294|22.435817805383|22.2991769547325|22.3451546391753|22.3919421487603|22.3014403292181|23.7059080962801|20.3539179104478|22.2088114754098|22.1834693877551|22.2882113821138|21.5009920634921|26.8247333333333|22.830021141649|22.0795501022495|21.4717131474104|26.4822772277228|21.9728571428571|21.9914460285132|21.9613034623218|22.1758130081301|18.9255741626794|19.0090669856459|18.8549285714286|18.8928878281623	0.0149765	19.0385	27.5181	PIC_24_ENSG00000165171_chr7:73855175:C:A	Panousis_2025	macrophage	macrophage	PIC_24	macrophage_PIC_24	ge	macromap
PIC_24	chr1:25386842:AACACAC:A	uc	chr1_25257119_C_G	ENSG00000187010	RHD	-1.03561	0.0922056	7.15e-23	0.998672	0.95365	chr1:25257119:C:G	1	25257119	9	22.6995	2.16413	20.2645098039216|20.2267578125|19.3442571428571|23.2617391304348|23.173676092545|24.4722916666667|24.3452727272727|24.0914871794872|25.1153652392947	0.240459	19.5208	24.9868	PIC_24_ENSG00000187010_chr1:25257119:C:G	Panousis_2025	macrophage	macrophage	PIC_24	macrophage_PIC_24	ge	macromap
PIC_24	chr11:1852991:C:T	cd	chr11_1852991_C_T	ENSG00000130592	LSP1	0.667245	0.101297	4.11e-10	0.999491	1	chr11:1852991:C:T	11	1852991	12	9.22508	0.688979	8.28372007366482|8.5163768115942|10.9205400981997|8.65131768953069|8.75751824817518|9.54845437616387|9.61985018726592|9.54899628252788|9.2976130198915|9.1510752688172|9.33260397830018|9.07292335115864	0.0574149	8.3477	10.5629	PIC_24_ENSG00000130592_chr11:1852991:C:T	Panousis_2025	macrophage	macrophage	PIC_24	macrophage_PIC_24	ge	macromap
PIC_24	chr4:25974113:G:C	uc	chr4_25972648_A_G	ENSG00000091490	SEL1L3	-0.516321	0.115795	1.39e-05	0.852531	0.881379	chr4:25972648:A:G	4	25972648	23	-11.2351	1.38906	-10.4511041666667|-10.3626150627615|-10.7468803418803|-10.7035031847134|-11.0791208791209|-11.176013215859|-11.2021318681319|-13.2308571428571|-10.7511181434599|-10.7262526315789|-10.7227731092437|-10.8053911205074|-10.7430042016807|-10.8380761099366|-10.7657023060797|-10.8699157894737|-10.8649473684211|-10.7743841336117|-9.86074803149606|-9.59591954022988|-13.2466589861751|-12.8229330254042|-16.0676640419947	0.060394	-14.5161	-9.74158	PIC_24_ENSG00000091490_chr4:25972648:A:G	Panousis_2025	macrophage	macrophage	PIC_24	macrophage_PIC_24	ge	macromap
PIC_24	chr8:52469064:T:C	uc	chr8_52464093_A_G	ENSG00000147488	ST18	-0.860751	0.097911	7.93e-16	0.946864	0.980435	chr8:52464093:A:G	8	52464093	101	-20.6447	1.43551	-19.7363868613139|-18.9803125|-18.8020364741641|-17.9936079545455|-19.4079375|-19.9790536277603|-19.3238819875776|-19.3857096774194|-20.5609935897436|-18.9505555555556|-19.1119705882353|-19.6588217522659|-20.0355660377358|-20.0004672897196|-19.8572755417957|-20.0749847094801|-20.535125|-20.85896875|-19.9845667447307|-19.9848243559719|-19.928714953271|-19.5015525114155|-19.7016203703704|-19.4451598173516|-19.7229466357309|-19.7277030162413|-19.6187096774194|-19.6878752886836|-19.7364814814815|-19.4236902050114|-19.8003712296984|-19.7810672853828|-19.644331797235|-19.6466129032258|-19.5555275229358|-20.0235664335664|-19.3550549450549|-19.8376976744186|-19.8298604651163|-19.7767053364269|-19.7460788863109|-19.6730715935335|-19.8167209302326|-19.8701165501165|-20.1588151658768|-20.3037115839244|-20.3969431279621|-20.1349763033175|-20.1185377358491|-20.2065795724466|-18.5151948051948|-20.0670518867925|-20.4225059665871|-20.3019570405728|-19.8059164733179|-19.6977829099307|-20.0036470588235|-19.4500684931507|-19.6776267281106|-19.771|-20.0194326241135|-20.0576046511628|-19.912976744186|-17.9402489626556|-19.7098368298368|-20.3700244498778|-21.6496952908587|-26.823868852459|-21.6834916201117|-22.0858659217877|-21.6834916201117|-22.5256695156695|-21.7213736263736|-22.3262146892655|-21.7819834710744|-21.9700277777778|-21.5312396694215|-22.7381818181818|-22.0324444444444|-21.5167934782609|-21.4973441734417|-22.3417696629214|-23.0556358381503|-22.7101136363636|-23.3087755102041|-22.9902586206897|-22.6252259887006|-22.7332577903683|-22.4509116809117|-21.6660714285714|-23.1062068965517|-22.5569662921348|-22.5819101123595|-22.8436079545455|-22.5740455840456|-22.2543539325843|-23.0028977272727|-21.4074393530997|-21.3761351351351|-20.4502827763496|-22.3929213483146	0.0142129	-23.0809	-18.6586	PIC_24_ENSG00000147488_chr8:52464093:A:G	Panousis_2025	macrophage	macrophage	PIC_24	macrophage_PIC_24	ge	macromap
PIC_24	chr5:177372991:T:C	uc	chr5_177371039_T_G	ENSG00000169220	RGS14	-0.888767	0.0894286	4.5e-19	0.996446	1	chr5:177371039:T:G	5	177371039	19	-14.0103	0.992552	-16.015430210325|-14.7311433756806|-12.96625|-13.9886348122867|-14.635035971223|-12.7332996632997|-12.7866053511706|-13.1001689189189|-13.0669295302013|-13.1804230118443|-13.908675721562|-13.4493234323432|-14.7626702508961|-12.974700729927|-14.6263261648746|-14.2181833060556|-15.7120708955224|-14.7798934280639|-14.5600481540931	0.0522396	-15.8789	-12.7573	PIC_24_ENSG00000169220_chr5:177371039:T:G	Panousis_2025	macrophage	macrophage	PIC_24	macrophage_PIC_24	ge	macromap
PIC_24	chr10:14014180:C:T	ibd	chr10_14010027_A_G	ENSG00000151474	FRMD4A	0.744867	0.0857096	1.5e-15	0.980672	1	chr10:14010027:A:G	10	14010027	40	-18.0726	2.34799	-20.282191011236|-17.8260093896714|-15.5180625|-15.4803991596639|-15.6109936575053|-15.338640167364|-15.6340803382664|-16.5400653594771|-15.7827777777778|-15.8628418803419|-15.6761571125265|-14.8925303643725|-16.7372297297297|-16.672202247191|-16.3323956043956|-15.1196530612245|-16.4406430155211|-17.3180091533181|-17.4263908045977|-17.3907339449541|-17.8659012345679|-17.5039130434783|-17.8883080808081|-17.8976070528967|-18.2649873417722|-16.5920273348519|-23.9182808716707|-22.2742782152231|-19.0432171581769|-21.5584226190476|-21.3201173020528|-20.9636549707602|-21.1295882352941|-21.0786725663717|-21.0547058823529|-21.6230952380952|-19.1598648648649|-18.1728428927681|-18.2988693467337|-19.4124193548387	0.0586998	-22.3154	-15.114	PIC_24_ENSG00000151474_chr10:14010027:A:G	Panousis_2025	macrophage	macrophage	PIC_24	macrophage_PIC_24	ge	macromap
PIC_24	chr1:179202038:C:G	cd	chr1_179081343_T_C	ENSG00000186283	TOR3A	0.779174	0.126058	3.68e-09	0.807518	1	chr1:179081343:T:C	1	179081343	23	14.6285	3.1661	17.3048226950355|18.3170895522388|17.516961722488|18.0045588235294|17.5192105263158|17.1177803738318|16.9584490740741|16.9182217090069|16.9580092592593|17.3782701421801|17.4515952380952|17.1304195804196|11.8866317365269|12.8789090909091|12.97735|12.6605537459283|13.0093467336683|12.8509271523179|12.2325039619651|12.0475114503817|9.88925211097708|8.64518518518518|8.8011123723042	0.137656	8.73095	18.1452	PIC_24_ENSG00000186283_chr1:179081343:T:C	Panousis_2025	macrophage	macrophage	PIC_24	macrophage_PIC_24	ge	macromap
PIC_24	chr5:177372991:T:C	uc	chr5_177371039_T_G	ENSG00000169220	RGS14	-0.888767	0.0894286	4.5e-19	0.996446	0.988686	chr5:177371039:T:G	5	177371039	19	-14.0103	0.992552	-16.015430210325|-14.7311433756806|-12.96625|-13.9886348122867|-14.635035971223|-12.7332996632997|-12.7866053511706|-13.1001689189189|-13.0669295302013|-13.1804230118443|-13.908675721562|-13.4493234323432|-14.7626702508961|-12.974700729927|-14.6263261648746|-14.2181833060556|-15.7120708955224|-14.7798934280639|-14.5600481540931	0.0522396	-15.8789	-12.7573	PIC_24_ENSG00000169220_chr5:177371039:T:G	Panousis_2025	macrophage	macrophage	PIC_24	macrophage_PIC_24	ge	macromap
PIC_24	chr5:177372991:T:C	cd	chr5_177371039_T_G	ENSG00000169220	RGS14	-0.888767	0.0894286	4.5e-19	0.997752	0.988686	chr5:177371039:T:G	5	177371039	19	-13.037	0.898441	-14.0068060200669|-14.1903146853147|-11.9138591117917|-13.5942620232172|-14.1023916811092|-12.0439171974522|-12.0037519623234|-12.2904912836767|-12.0742480620155|-11.8744359756098|-13.4962273476112|-12.5970479134467|-13.3944227642276|-12.3268654646325|-13.1849596122779|-12.5177377521614|-14.4951290877797|-13.6411147540984|-13.9552461538462	0.0472864	-14.358	-11.8922	PIC_24_ENSG00000169220_chr5:177371039:T:G	Panousis_2025	macrophage	macrophage	PIC_24	macrophage_PIC_24	ge	macromap
PIC_24	chr17:56822584:G:A	ibd	chr17_56867768_A_G	ENSG00000214226	C17orf67	-0.829888	0.103491	9.84e-14	0.870125	0.637754	chr17:56867768:A:G	17	56867768	66	-20.7577	3.36886	-16.6194827586207|-17.0558048780488|-17.0011192214112|-17.1110294117647|-17.511328320802|-16.3582311320755|-15.1043817787419|-15.3267549668874|-15.2001758241758|-15.1656578947368|-15.1393654266958|-15.9995784543326|-15.1711184210526|-15.1447921225383|-15.2912582781457|-14.1304646464646|-14.3682135523614|-22.3125356125356|-17.5985617977528|-22.1851558073654|-22.2822792022792|-22.2975498575499|-22.6342285714286|-28.5351636363636|-22.3243304843305|-27.5752112676056|-22.4394269340974|-22.3753142857143|-22.3268091168091|-22.4546131805158|-22.3753142857143|-22.5161031518625|-23.1697041420118|-22.1218079096045|-22.3000849858357|-22.311566951567|-22.311566951567|-22.2565909090909|-22.3770285714286|-22.2531818181818|-22.3199145299145|-22.2481818181818|-22.2031444759207|-22.3153276353276|-22.3545714285714|-22.3539316239316|-22.2628611898017|-22.1630294906166|-21.7704278074866|-22.3709142857143|-22.0865168539326|-22.3121367521368|-22.3790285714286|-22.5044827586207|-22.3403988603989|-22.2556657223796|-21.9957584269663|-28.1848920863309|-21.5834794520548|-21.8391578947368|-23.3962285714286|-22.3200815217391|-21.93144|-19.5359007832898|-24.5539808917197|-19.3947236180905	0.0510433	-27.8038	-14.8283	PIC_24_ENSG00000214226_chr17:56867768:A:G	Panousis_2025	macrophage	macrophage	PIC_24	macrophage_PIC_24	ge	macromap
PIC_6	chr11:65879086:C:A	cd	chr11_65896076_A_G	ENSG00000172543	CTSW	-0.656141	0.1326	1.77e-06	0.921892	0.961195	chr11:65896076:A:G	11	65896076	29	-6.15095	0.948456	-3.66489270386266|-3.68561965811966|-3.65589743589744|-5.6912156448203|-5.3302378592666|-5.31432379072063|-6.6037311827957|-6.47329820864067|-6.55459978655283|-6.45665966386555|-6.42923640167364|-6.1139859437751|-6.44180293501048|-6.44135220125786|-6.55517534537726|-6.52067164179105|-6.45021253985122|-6.50775531914894|-6.52810234541578|-6.51306709265176|-6.51591489361702|-6.54440170940171|-6.25140672782875|-6.75720855614973|-6.77343649946638|-6.89362272240086|-6.54973387922211|-6.96535560344828|-7.19452850877193	0.0327054	-7.03411	-3.66219	PIC_6_ENSG00000172543_chr11:65896076:A:G	Panousis_2025	macrophage	macrophage	PIC_6	macrophage_PIC_6	ge	macromap
PIC_6	chr6:122400365:A:G	cd	chr6_122428748_A_T	ENSG00000025156	HSF2	0.562251	0.102976	1.64e-07	0.886447	0.836436	chr6:122428748:A:T	6	122428748	48	14.4117	1.87656	17.9612809917355|18.6848971193416|13.4663917525773|13.2935218508997|13.3602842377261|13.3529533678756|13.3192248062016|13.3442377260982|13.3117312661499|13.3682642487047|13.3993246753247|13.3688341968912|16.5855752212389|13.4628645833333|13.3580103359173|13.3839276485788|13.4184974093264|13.2511538461538|13.3744041450777|13.2418461538462|13.2507672634271|13.3544444444444|13.314793814433|13.1802040816327|13.3222680412371|13.1212468193384|12.4282932692308|13.889898989899|14.0442227979275|14.1015384615385|14.0295918367347|14.1283333333333|14.2332383419689|17.8861010830325|18.7283834586466|14.3151156812339|14.2726424870466|13.6087192118227|13.9880050505051|18.6116853932584|18.6107865168539|13.8233|18.294037037037|18.1391575091575|13.5366180048662|13.7592574257426|13.7398518518519|13.7436881188119	0.039095	13.1316	18.6721	PIC_6_ENSG00000025156_chr6:122428748:A:T	Panousis_2025	macrophage	macrophage	PIC_6	macrophage_PIC_6	ge	macromap
PIC_6	chr7:73802403:T:C	ibd	chr7_73816614_G_A	ENSG00000165171	METTL27	-0.918024	0.10716	5.86e-15	0.803457	0.963501	chr7:73816614:G:A	7	73816614	138	30.7121	3.96569	27.9302661596958|33.6449152542373|54.2165354330709|32.5935684647303|34.2931896551724|34.4719841269841|34.375474137931|32.5026033057851|31.8327235772358|30.4915625|30.1548028673835|34.8309019607843|30.6643795620438|31.1278148148148|30.9959259259259|33.1785433070866|33.6415789473684|30.6769818181818|30.0701423487544|30.5624548736462|30.4525179856115|30.5386642599278|29.6398601398601|30.3552688172043|30.2304609929078|30.6034172661871|29.9509122807018|30.6308992805755|35.1475502008032|27.4428525641026|27.6470967741935|26.2172171253823|26.7909345794393|35.4544303797468|26.3803076923077|26.4627160493827|26.4734567901235|26.467037037037|26.2441590214067|25.95|27.6826923076923|27.6361464968153|27.2058307210031|28.6846623794212|28.7325559105431|28.6110576923077|29.0295176848875|29.5385483870968|29.7120327868852|28.9959440559441|29.9030618892508|30.0692786885246|29.7379545454545|43.3229479768786|29.6988349514563|50.6675675675676|30.6419536423841|30.6678547854785|30.6458745874587|30.7396666666667|30.6548837209302|30.7385|32.3185365853659|31.2564745762712|31.1497986577181|31.1484459459459|30.8541860465116|33.6170289855072|33.5875899280576|42.4439655172414|31.2856949152542|31.2569491525424|30.8790635451505|31.2677627118644|30.9755333333333|31.2002013422819|33.3329749103943|31.2718983050847|31.2232881355932|30.3856291390728|30.8331313131313|30.8680666666667|30.8305387205387|30.209801980198|31.3055704697987|31.3525589225589|30.7346127946128|30.4078333333333|29.7804620462046|30.7057142857143|30.6134563758389|30.7672|31.0461616161616|30.7097643097643|30.710202020202|30.8197635135135|30.3427242524917|31.0284013605442|31.3482817869416|31.2072972972973|31.2426369863014|31.4374226804124|31.2840338983051|31.5351546391753|30.9361694915254|31.0597278911565|33.2173913043478|30.7452013422819|31.0642517006803|30.1623762376238|30.0858306188925|29.3313461538462|29.0415189873418|29.5635143769968|29.184126984127|29.278152866242|29.2776751592357|29.2782165605096|29.1874285714286|28.4628923076923|28.2606441717791|29.1632063492064|28.9407836990596|28.6881931464175|28.3391384615385|39.9261979166667|30.0184918032787|28.6953605015674|28.4584112149533|39.096887755102|28.48784375|28.0695015576324|28.378198757764|28.5781619937695|22.3291262135922|22.5060322580645|22.5142903225806|22.7094805194805	0.0287369	24.0867	41.3739	PIC_6_ENSG00000165171_chr7:73816614:G:A	Panousis_2025	macrophage	macrophage	PIC_6	macrophage_PIC_6	ge	macromap
PIC_6	chr7:73802403:T:C	uc	chr7_73816614_G_A	ENSG00000165171	METTL27	-0.918024	0.10716	5.86e-15	0.850602	0.993784	chr7:73816614:G:A	7	73816614	138	19.3314	2.14187	17.5733492822967|20.2040712468193|29.3|19.2998771498772|20.2443256997455|22.5634805194805|20.2929007633588|19.2785049019608|18.7340909090909|17.6602714932127|18.0928817204301|20.2782648401826|18.8386547085202|18.8865393258427|18.5975555555556|19.6441724941725|19.8418181818182|18.581872246696|18.0549358974359|18.6061538461538|18.6471365638766|18.6737527593819|17.9217758985201|18.6134505494506|18.572962962963|18.8224557522124|18.046532769556|18.8393584070796|24.4462011173184|17.1931124497992|17.2446680080483|16.3920267686424|16.829530332681|21.8393762183236|16.5194605009634|16.4883076923077|16.6228682170543|16.5546718146718|16.5035384615385|16.436660268714|17.1709741550696|17.1836633663366|17.35732|18.546632016632|18.6196480331263|18.520020746888|18.691884057971|18.9193181818182|18.9585146443515|18.5108035714286|19.085738045738|19.1464091858038|19.0026763485477|27.0572924187726|19.4015644820296|31.5075630252101|19.2788958333333|19.2388405797101|19.1853305785124|19.2122916666667|19.1832016632017|19.1716216216216|20.1639565217391|19.4528691983122|19.3792066805846|19.4104|19.3885386221294|20.4367841409692|20.5216483516484|25.6432291666667|19.7206837606838|19.6605543710021|19.7705353319058|19.7093803418803|19.6878389830508|19.8244349680171|20.8517937219731|19.7541970021413|19.639381663113|19.0382987551867|19.4425477707006|19.5780549682875|19.4409129511677|18.9908091286307|19.8069214437367|19.77008492569|19.3804246284501|19.2454641350211|18.7989166666667|19.2952400835073|19.2464345991561|19.3910924369748|19.5768789808917|19.3237288135593|19.3650318471338|19.4098936170213|18.9878586278586|19.5339400428266|19.8744008714597|19.9942857142857|19.8322826086957|19.8875869565217|19.8468602150538|19.820151187905|19.3761571125265|19.8512173913043|20.7891156462585|19.4523779193206|19.8973638344227|19.04|19.2023908523909|18.986265560166|18.6148478701826|19.1581366459627|19.0331262939959|18.9163374485597|18.9550309278351|18.9945454545455|18.9177777777778|20.2416630196937|17.1883768656716|18.8246106557377|18.8410408163265|18.7172967479675|18.274246031746|25.5527666666667|19.356532769556|18.7194683026585|18.1975099601594|25.290396039604|18.604306122449|18.3509368635438|18.610549898167|18.6455081300813|16.5064593301435|16.6910765550239|16.6176904761905|16.6933651551313	0.0155208	16.5048	25.6048	PIC_6_ENSG00000165171_chr7:73816614:G:A	Panousis_2025	macrophage	macrophage	PIC_6	macrophage_PIC_6	ge	macromap
PIC_6	chr16:23853849:T:C	cd	chr16_23850892_A_T	ENSG00000166501	PRKCB	0.849148	0.0909941	5.19e-17	0.979787	0.999536	chr16:23850892:A:T	16	23850892	31	18.4111	2.75461	15.803353115727|15.6411594202899|13.928727735369|13.9630867346939|13.7124681933842|13.8467341772152|17.4669704433498|17.7305185185185|17.8154207920792|18.2487939698492|17.9581389578164|18.1427182044888|18.1761958997722|18.0881173594132|18.1604761904762|18.2111136363636|18.1850226244344|17.7965301204819|18.1811312217195|18.8699555555556|18.208296836983|18.2364146341463|18.9552008928571|18.8664|18.8488546255507|22.4179765395894|22.0299488491049|24.3159340659341|23.0355890410959|22.9839890710383|22.9195355191257	0.0888582	13.8132	23.3557	PIC_6_ENSG00000166501_chr16:23850892:A:T	Panousis_2025	macrophage	macrophage	PIC_6	macrophage_PIC_6	ge	macromap
PIC_6	chr7:128935743:TCTTAGCTATTGCTC:T	uc	chr7_128926978_T_C	ENSG00000128604	IRF5	0.774553	0.089808	4.12e-15	0.991485	1	chr7:128926978:T:C	7	128926978	13	8.4518	0.614675	9.86691719745223|8.94510745891277|8.47790322580645|8.55340723453909|8.0547261009667|8.38031390134529|8.54620649651972|8.52120046620047|8.50966473988439|8.51172811059908|8.52137254901961|7.84441887226697|7.14039397450753	0.0472827	7.3516	9.59037	PIC_6_ENSG00000128604_chr7:128926978:T:C	Panousis_2025	macrophage	macrophage	PIC_6	macrophage_PIC_6	ge	macromap
PIC_6	chr1:160882036:A:T	cd	chr1_160875922_A_T	ENSG00000122223	CD244	-0.587241	0.113803	6.75e-07	0.863997	0.958779	chr1:160875922:A:T	1	160875922	133	-8.15695	0.550384	-8.94648117839607|-7.54451008645533|-7.78246290801187|-7.7442899408284|-7.73955621301775|-7.57230659025788|-7.83158284023669|-7.75154074074074|-7.75192023633678|-7.1209811827957|-7.74684911242604|-7.78682962962963|-7.73383136094675|-7.73124076809454|-7.75665185185185|-7.74538461538462|-7.75965925925926|-7.74048744460857|-7.75845925925926|-7.74857988165681|-7.51829756795422|-7.77826666666667|-7.78149408284024|-7.79394970414201|-8.04384955752212|-7.89314243759178|-7.85747041420118|-7.81543446244477|-7.80741506646972|-7.838670605613|-7.98104539202201|-6.10344476744186|-8.21316083916084|-7.60107427055703|-7.67296495956873|-7.65063087248322|-7.49985507246377|-7.51941952506596|-7.51442687747036|-7.64036193029491|-7.39623036649215|-7.17857506361323|-7.51941952506596|-7.56411300919842|-7.664266487214|-7.5217018469657|-7.52168865435356|-7.65946308724832|-7.4231093544137|-7.65373493975904|-7.51206851119895|-7.64008042895442|-7.67121130551817|-7.65726174496644|-7.67815612382234|-7.51848930481283|-7.58922769640479|-7.68481132075472|-7.66091397849462|-7.82928571428571|-7.81965706447188|-7.8484478021978|-8.1058226037196|-8.06373751783167|-8.1568253968254|-8.18359826589595|-8.19345375722543|-8.35184638109306|-9.05487632508834|-8.57746621621622|-8.99776595744681|-8.95915492957746|-8.82617391304348|-8.82300869565217|-8.84462608695652|-8.84539130434783|-8.78244367417678|-8.82952961672474|-9.63082901554404|-8.62684118673647|-8.85325783972125|-8.82520833333333|-8.79181660899654|-8.17468299711816|-9.03485061511424|-8.8993006993007|-8.9006161971831|-8.57575129533679|-7.76173708920188|-8.58143598615917|-8.53249569707401|-7.93648475120385|-8.57656845753899|-7.82346518987342|-7.88585326953748|-7.83916139240506|-8.32702290076336|-8.71543209876543|-8.56822608695652|-8.51707105719237|-8.90487001733102|-8.94881533101045|-8.66785095320624|-8.692287694974|-8.61840909090909|-8.50689774696707|-8.47120898100173|-8.43943201376936|-8.53865384615385|-8.4846875|-8.49666086956522|-8.41063683304647|-8.5928|-8.53163763066202|-8.4455652173913|-8.42973958333333|-8.54339788732394|-8.36427586206896|-8.42223958333333|-8.49299474605954|-8.51711775043937|-8.54444444444444|-8.72069271758437|-8.55616607773852|-8.69289285714286|-8.5508480565371|-8.52014159292035|-8.78450090744102|-8.75978300180832|-8.82868372943327|-8.88496240601504|-8.78408163265306|-8.72308687615527	0.00413822	-8.98618	-7.40429	PIC_6_ENSG00000122223_chr1:160875922:A:T	Panousis_2025	macrophage	macrophage	PIC_6	macrophage_PIC_6	ge	macromap
PIC_6	chr6:122400365:A:G	cd	chr6_122428748_A_T	ENSG00000025156	HSF2	0.562251	0.102976	1.64e-07	0.886447	0.937582	chr6:122428748:A:T	6	122428748	48	14.4117	1.87656	17.9612809917355|18.6848971193416|13.4663917525773|13.2935218508997|13.3602842377261|13.3529533678756|13.3192248062016|13.3442377260982|13.3117312661499|13.3682642487047|13.3993246753247|13.3688341968912|16.5855752212389|13.4628645833333|13.3580103359173|13.3839276485788|13.4184974093264|13.2511538461538|13.3744041450777|13.2418461538462|13.2507672634271|13.3544444444444|13.314793814433|13.1802040816327|13.3222680412371|13.1212468193384|12.4282932692308|13.889898989899|14.0442227979275|14.1015384615385|14.0295918367347|14.1283333333333|14.2332383419689|17.8861010830325|18.7283834586466|14.3151156812339|14.2726424870466|13.6087192118227|13.9880050505051|18.6116853932584|18.6107865168539|13.8233|18.294037037037|18.1391575091575|13.5366180048662|13.7592574257426|13.7398518518519|13.7436881188119	0.039095	13.1316	18.6721	PIC_6_ENSG00000025156_chr6:122428748:A:T	Panousis_2025	macrophage	macrophage	PIC_6	macrophage_PIC_6	ge	macromap
PIC_6	chr6:122400365:A:G	uc	chr6_122428748_A_T	ENSG00000025156	HSF2	0.562251	0.102976	1.64e-07	0.932879	0.836436	chr6:122428748:A:T	6	122428748	48	15.9896	5.66321	23.8825824175824|23.7718848167539|13.0951378446115|12.8317121588089|12.8298511166253|12.8534663341646|12.8222388059701|12.8783541147132|12.8469825436409|12.8682044887781|12.8646882793017|12.8367412935323|13.5482168674699|12.8600497512438|12.7959158415842|12.8525558312655|12.9165586034913|12.8876558603491|12.9063|12.8786034912718|12.9203241895262|12.856144278607|12.8831421446384|12.9815075376884|13.0531313131313|13.0879441624365|10.8389308176101|14.7860215053763|14.8116666666667|14.744235924933|14.7048128342246|14.8518867924528|14.8889701897019|25.5384020618557|29.1330409356725|15.2146994535519|15.0938082191781|11.8820215053763|15.1760273972603|29.5792857142857|29.7549700598802|15.1488219178082|31.2619620253165|31.1445911949686|14.6409210526316|15.4409444444444|15.4573333333333|15.5967696629213	0.117984	12.042	30.9014	PIC_6_ENSG00000025156_chr6:122428748:A:T	Panousis_2025	macrophage	macrophage	PIC_6	macrophage_PIC_6	ge	macromap
PIC_6	chr11:1852991:C:T	ibd	chr11_1852991_C_T	ENSG00000130592	LSP1	0.59859	0.110159	1.86e-07	0.993524	1	chr11:1852991:C:T	11	1852991	12	8.14543	1.1632	6.26104795737123|6.71627986348123|10.145593220339|6.87937181663837|7.01556701030928|8.48078260869565|8.62572934973638|8.53918260869565|8.36710884353741|9.18653571428571|8.68149825783972|8.84641996557659	0.0969337	6.38624	9.88185	PIC_6_ENSG00000130592_chr11:1852991:C:T	Panousis_2025	macrophage	macrophage	PIC_6	macrophage_PIC_6	ge	macromap
PIC_6	chr3:112974906:A:T	uc	chr3_112927852_C_T	ENSG00000163606	CD200R1	0.543219	0.10794	1.21e-06	0.97497	0.974901	chr3:112927852:C:T	3	112927852	11	-9.73365	0.89063	-10.5152926208651|-9.70140515222482|-9.51311778290993|-9.62808411214953|-10.0564720194647|-9.61658536585366|-10.7995825049702|-10.44794921875|-10.4696296296296|-8.22433333333333|-8.09768867924528	0.0809663	-10.7285	-8.12935	PIC_6_ENSG00000163606_chr3:112927852:C:T	Panousis_2025	macrophage	macrophage	PIC_6	macrophage_PIC_6	ge	macromap
PIC_6	chr3:112974906:A:T	uc	chr3_112927852_C_T	ENSG00000163606	CD200R1	0.543219	0.10794	1.21e-06	0.97497	0.982912	chr3:112927852:C:T	3	112927852	11	-9.73365	0.89063	-10.5152926208651|-9.70140515222482|-9.51311778290993|-9.62808411214953|-10.0564720194647|-9.61658536585366|-10.7995825049702|-10.44794921875|-10.4696296296296|-8.22433333333333|-8.09768867924528	0.0809663	-10.7285	-8.12935	PIC_6_ENSG00000163606_chr3:112927852:C:T	Panousis_2025	macrophage	macrophage	PIC_6	macrophage_PIC_6	ge	macromap
PIC_6	chr3:112974906:A:T	ibd	chr3_112927852_C_T	ENSG00000163606	CD200R1	0.543219	0.10794	1.21e-06	0.972579	1	chr3:112927852:C:T	3	112927852	11	-9.83475	0.91296	-9.56599537037037|-9.02505446623094|-8.80166666666667|-8.95830434782609|-9.22591517857143|-10.2718236472946|-11.3406889352818|-11.0523760330579|-10.9387372708758|-9.59505555555556|-9.4066301369863	0.0829964	-11.2686	-8.84083	PIC_6_ENSG00000163606_chr3:112927852:C:T	Panousis_2025	macrophage	macrophage	PIC_6	macrophage_PIC_6	ge	macromap
PIC_6	chr3:112974906:A:T	cd	chr3_112927852_C_T	ENSG00000163606	CD200R1	0.543219	0.10794	1.21e-06	0.909649	0.974901	chr3:112927852:C:T	3	112927852	11	-9.59669	1.23111	-9.02294759825327|-8.52366255144033|-8.20553784860558|-8.46164271047228|-8.24992015968064|-10.2308183632735|-11.4845454545455|-11.2855485232068|-10.9387372708758|-9.6756862745098|-9.48458563535911	0.111919	-11.4348	-8.21663	PIC_6_ENSG00000163606_chr3:112927852:C:T	Panousis_2025	macrophage	macrophage	PIC_6	macrophage_PIC_6	ge	macromap
PIC_6	chr4:105185196:C:A	cd	chr4_105185552_A_G	ENSG00000168769	TET2	-0.460952	0.101881	1.13e-05	0.852699	0.659436	chr4:105185552:A:G	4	105185552	11	9.28805	1.33566	10.1969457013575|9.97387168141593|9.69888650963597|9.96010964912281|9.95604856512141|9.94074889867841|6.64074786324786|9.6845182012848|9.63170212765957|6.57203426124197|9.91294623655914	0.121424	6.58921	10.1412	PIC_6_ENSG00000168769_chr4:105185552:A:G	Panousis_2025	macrophage	macrophage	PIC_6	macrophage_PIC_6	ge	macromap
PIC_6	chr11:1852991:C:T	uc	chr11_1852991_C_T	ENSG00000130592	LSP1	0.59859	0.110159	1.86e-07	0.97072	1	chr11:1852991:C:T	11	1852991	12	6.96861	1.07086	5.30070676691729|5.7205523255814|8.9743628185907|5.85541907514451|5.96067153284671|7.12931286549708|7.27117037037037|7.21002936857562|7.05862266857963|7.97590697674419|7.43758208955224|7.72897744360902	0.0892386	5.41616	8.69979	PIC_6_ENSG00000130592_chr11:1852991:C:T	Panousis_2025	macrophage	macrophage	PIC_6	macrophage_PIC_6	ge	macromap
PIC_6	chr3:112974906:A:T	cd	chr3_112927852_C_T	ENSG00000163606	CD200R1	0.543219	0.10794	1.21e-06	0.909649	0.744962	chr3:112927852:C:T	3	112927852	11	-9.59669	1.23111	-9.02294759825327|-8.52366255144033|-8.20553784860558|-8.46164271047228|-8.24992015968064|-10.2308183632735|-11.4845454545455|-11.2855485232068|-10.9387372708758|-9.6756862745098|-9.48458563535911	0.111919	-11.4348	-8.21663	PIC_6_ENSG00000163606_chr3:112927852:C:T	Panousis_2025	macrophage	macrophage	PIC_6	macrophage_PIC_6	ge	macromap
PIC_6	chr11:65879086:C:A	ibd	chr11_65896076_A_G	ENSG00000172543	CTSW	-0.656141	0.1326	1.77e-06	0.928193	0.961195	chr11:65896076:A:G	11	65896076	29	-11.6945	1.67558	-7.29846153846154|-7.33987234042553|-7.24983050847458|-11.2869811320755|-10.6922664015905|-10.51447265625|-12.3075551102204|-12.0454117647059|-12.161702970297|-11.9819493177388|-11.9578793774319|-11.6881573896353|-11.9329708737864|-11.9786549707602|-12.2146930693069|-12.1840438247012|-12.1150698602794|-12.23458|-12.24672|-12.23154|-12.1768588469185|-12.2266666666667|-11.931186770428|-12.7122535211268|-12.8736511156187|-13.0992871690428|-12.8238276553106|-13.5226987447699|-14.1105591397849	0.0577785	-13.6991	-7.28387	PIC_6_ENSG00000172543_chr11:65896076:A:G	Panousis_2025	macrophage	macrophage	PIC_6	macrophage_PIC_6	ge	macromap
PIC_6	chr5:156972939:A:G	cd	chr5_156955297_A_G	ENSG00000145850	TIMD4	-0.623142	0.0963363	9.9e-10	0.979651	0.975707	chr5:156955297:A:G	5	156955297	29	10.6412	0.975063	13.3893032786885|12.6995190380762|11.2500729927007|12.3810556621881|10.4434237288136|11.9663619402985|9.92264331210191|10.441462585034|9.75470774091627|9.83900958466454|9.83006369426752|9.95708333333334|11.0539655172414|10.9622852233677|11.0369965277778|10.999896373057|10.9845344827586|9.85302066772655|10.8908762886598|9.99045161290323|9.88482371794872|9.92328525641026|9.918032|9.88708133971292|9.20308892355694|11.1138919925512|10.3440285204991|10.3214438502674|10.3538214285714	0.0336229	9.58922	12.9065	PIC_6_ENSG00000145850_chr5:156955297:A:G	Panousis_2025	macrophage	macrophage	PIC_6	macrophage_PIC_6	ge	macromap
PIC_6	chr4:105185196:C:A	cd	chr4_105185552_A_G	ENSG00000168769	TET2	-0.460952	0.101881	1.13e-05	0.852699	0.996326	chr4:105185552:A:G	4	105185552	11	9.28805	1.33566	10.1969457013575|9.97387168141593|9.69888650963597|9.96010964912281|9.95604856512141|9.94074889867841|6.64074786324786|9.6845182012848|9.63170212765957|6.57203426124197|9.91294623655914	0.121424	6.58921	10.1412	PIC_6_ENSG00000168769_chr4:105185552:A:G	Panousis_2025	macrophage	macrophage	PIC_6	macrophage_PIC_6	ge	macromap
PIC_6	chr7:128935743:TCTTAGCTATTGCTC:T	uc	chr7_128926978_T_C	ENSG00000128604	IRF5	0.774553	0.089808	4.12e-15	0.991485	0.773325	chr7:128926978:T:C	7	128926978	13	8.4518	0.614675	9.86691719745223|8.94510745891277|8.47790322580645|8.55340723453909|8.0547261009667|8.38031390134529|8.54620649651972|8.52120046620047|8.50966473988439|8.51172811059908|8.52137254901961|7.84441887226697|7.14039397450753	0.0472827	7.3516	9.59037	PIC_6_ENSG00000128604_chr7:128926978:T:C	Panousis_2025	macrophage	macrophage	PIC_6	macrophage_PIC_6	ge	macromap
PIC_6	chr6:122400365:A:G	ibd	chr6_122428748_A_T	ENSG00000025156	HSF2	0.562251	0.102976	1.64e-07	0.940076	0.836436	chr6:122428748:A:T	6	122428748	48	14.6593	2.65085	18.735474137931|19.3209787234043|13.1943434343434|13.0585353535354|13.0896962025316|13.0818274111675|13.0825888324873|13.1071573604061|13.0752284263959|13.0968274111675|13.1265648854962|13.0642278481013|14.5660880829016|13.1545547073791|13.0544191919192|13.1128607594937|13.1460406091371|13.083417721519|13.169693877551|13.1074111675127|13.116582278481|13.1171827411168|13.1453944020356|13.1466666666667|13.2200511508951|13.1547193877551|11.7237414965986|14.1762886597938|14.228530183727|14.2108527131783|14.1742268041237|14.3118181818182|14.2702077922078|19.3533203125|20.8441422594142|14.5393733681462|14.3844386422976|12.6723394495413|14.4251302083333|20.8794957983193|20.878487394958|14.3618701298701|21.1990987124464|21.1623504273504|13.9437343358396|14.513681462141|14.49125|14.5733595800525	0.055226	12.7392	21.1129	PIC_6_ENSG00000025156_chr6:122428748:A:T	Panousis_2025	macrophage	macrophage	PIC_6	macrophage_PIC_6	ge	macromap
PIC_6	chr16:23853849:T:C	ibd	chr16_23850892_A_T	ENSG00000166501	PRKCB	0.849148	0.0909941	5.19e-17	0.996243	0.999536	chr16:23850892:A:T	16	23850892	31	14.6041	1.45562	13.1499506172839|13.2911330049261|11.7973922413793|11.796400862069|11.5643776824034|11.5878389830508|14.1266733067729|14.4484104627767|14.5402626262626|14.5843775100402|14.5032665330661|14.6382897384306|14.9146728971963|14.7371314741036|14.9417350746269|14.949421641791|14.9123933209647|14.5671794871795|14.9369144981413|15.0825577264654|14.8190297029703|14.805801980198|15.0833570159858|15.1065480427046|15.092380952381|15.8271842650104|16.0106133828996|18.0264765784114|16.3261941747573|16.3025968992248|16.2568798449612	0.0469555	11.582	16.7513	PIC_6_ENSG00000166501_chr16:23850892:A:T	Panousis_2025	macrophage	macrophage	PIC_6	macrophage_PIC_6	ge	macromap
PIC_6	chr8:52469064:T:C	cd	chr8_52466655_C_G	ENSG00000147488	ST18	0.903703	0.101833	8.91e-16	0.926462	0.984982	chr8:52466655:C:G	8	52466655	101	-18.6725	1.16177	-19.1894382022472|-17.6327135678392|-17.0654698795181|-16.2972483221477|-17.5416216216216|-17.2657701711491|-17.6827680798005|-14.7662437810945|-17.7310526315789|-16.5794318181818|-16.8491013824885|-17.1679577464789|-18.6130256410256|-18.1870812182741|-18.6087817258883|-18.17|-18.9154381443299|-19.1259585492228|-19.9062995594714|-19.8590549450549|-19.8725934065934|-20.3275056179775|-20.1105156950673|-20.5593821510297|-20.0630425055928|-20.0820357941834|-20.0432662192394|-19.7670394736842|-20.2448206278027|-20.5879680365297|-20.125|-20.2272359550562|-20.1818834080717|-20.1892376681614|-20.143355704698|-20.5638687782805|-20.4402919708029|-20.2362471910112|-20.1487919463087|-20.268490990991|-20.3848539325843|-20.2015280898876|-20.2453603603604|-20.2210786516854|-20.0405369127517|-18.5788565488565|-18.7522478991597|-18.6448033126294|-18.6524844720497|-18.757130977131|-17.1161804222649|-19.5184233261339|-19.5762987012987|-19.0012050739958|-19.3835064935065|-19.2194623655914|-19.8736080178174|-18.8606976744186|-18.8306751054852|-19.3450971922246|-18.9089270386266|-18.5355201698514|-18.4807430997877|-18.3654201680672|-18.3649574468085|-18.6273913043478|-18.4178815489749|-18.2012556053812|-17.9186455981941|-17.8445045045045|-17.7582997762864|-18.9092124105012|-17.4898013245033|-17.9004535147392|-17.6078222222222|-17.5343584070796|-17.8730803571429|-17.959595505618|-17.5525607064018|-17.5555530973451|-17.6014380530973|-17.8035491071429|-17.7835254988914|-17.9397544642857|-18.5221658986175|-17.9160356347439|-17.7092747252747|-17.8289845474614|-17.9486061946903|-17.8151868131868|-18.1586995515695|-17.9382926829268|-17.9581152993348|-18.1232214765101|-17.9540492170022|-17.7949445676275|-18.0611453744493|-17.9402518891688|-17.782875|-17.4479166666667|-19.5522222222222	0.0115027	-20.4998	-16.7143	PIC_6_ENSG00000147488_chr8:52466655:C:G	Panousis_2025	macrophage	macrophage	PIC_6	macrophage_PIC_6	ge	macromap
PIC_6	chr22:35297751:G:C	ibd	chr22_35306075_A_C	ENSG00000100284	TOM1	-0.718208	0.106152	1.99e-10	0.841202	0.678098	chr22:35306075:A:C	22	35306075	144	-16.2937	1.5554	-17.5948548812665|-17.0340862944162|-17.9070241286863|-17.7641223404255|-17.6694708994709|-13.238358974359|-13.2585384615385|-15.1261764705882|-17.6926578947368|-13.5756117021277|-13.7660427807487|-13.944474393531|-16.2273365617433|-17.9056117021277|-17.786949602122|-13.8553619302949|-13.8612|-13.4634036939314|-15.409367816092|-15.2251282051282|-15.1963532763533|-15.2740974212034|-15.3917478510029|-15.2306857142857|-15.295787965616|-15.6373900293255|-14.9830056179775|-14.7470194986072|-19.2361695906433|-14.4573698630137|-19.6104117647059|-15.5226074498567|-15.5233524355301|-15.2787714285714|-15.2568|-14.2788266666667|-15.3096857142857|-15.3441833810888|-15.3006571428571|-15.3456125356125|-15.3425071225071|-15.4665804597701|-15.2877777777778|-15.298547008547|-15.2992877492877|-15.2960398860399|-15.3160113960114|-15.3613428571429|-15.3678571428571|-15.4696600566572|-15.4147277936963|-14.3708266666667|-15.3282670454545|-15.4147428571429|-15.4559885386819|-19.2458474576271|-15.4245714285714|-15.469770773639|-18.9777233429395|-17.9667204301075|-15.2837110481586|-15.4366857142857|-15.4405714285714|-15.4026780626781|-15.4047293447293|-15.410113960114|-15.4494571428571|-17.5737662337662|-17.5357928802589|-17.4255483870968|-17.5493181818182|-18.3661355932203|-19.2978425655977|-17.5378964401294|-17.5099367088608|-17.7275130890052|-17.8060450160772|-19.5150144092219|-16.3512389380531|-17.8233762057878|-17.8205144694534|-17.8205466237942|-17.7622115384615|-17.6785668789809|-16.5168545994065|-18.0417553191489|-15.0750948509485|-17.7360128617363|-18.0229545454545|-17.8477813504823|-16.4720178041543|-16.4660946745562|-17.8611897106109|-19.6608405797101|-18.8610437710438|-17.866463022508|-19.7054069767442|-16.6764264264264|-15.825625|-20.8984905660377|-17.7356230031949|-17.7924679487179|-15.9152148997135|-15.8868857142857|-15.8224501424501|-15.881|-15.8809714285714|-15.8621428571429|-15.9602285714286|-14.8509625668449|-15.4311388888889|-15.4678125|-20.2388059701493|-15.8958689458689|-15.9426857142857|-14.8166666666667|-15.9185673352436|-16.0037142857143|-16.0601146131805|-16.1070773638968|-15.8237784090909|-15.8566005665722|-15.4360387811634|-21.8300303951368|-14.9305789473684|-15.8837142857143|-15.9702578796562|-16.1828779069767|-15.9441091954023|-16.2022674418605|-16.1063294797688|-14.878422459893|-15.8118390804598|-15.784164305949|-15.0863586956522|-15.9033526011561|-15.992761627907|-16.0454360465116|-16.1780116959064|-15.9626086956522|-15.8479250720461|-15.8011781609195|-16.4174358974359|-17.3865625	0.0108014	-19.6798	-13.6851	PIC_6_ENSG00000100284_chr22:35306075:A:C	Panousis_2025	macrophage	macrophage	PIC_6	macrophage_PIC_6	ge	macromap
PIC_6	chr5:156972939:A:G	uc	chr5_156955297_A_G	ENSG00000145850	TIMD4	-0.623142	0.0963363	9.9e-10	0.945151	0.975707	chr5:156955297:A:G	5	156955297	29	16.0482	1.57033	19.4463690476191|18.8602976190476|16.8905205479452|18.5360057471264|16.6981571815718|18.6996209912536|15.57855|16.6384281842818|15.3219106699752|15.1332186732187|15.0567804878049|15.2284803921569|16.7835078534031|16.7017015706806|17.043726541555|17.1208064516129|17.080509383378|15.3025925925926|16.4636103896104|15.6812151898734|15.2676485148515|15.2515517241379|15.1930637254902|15.1941176470588|15.7732085561497|13.8794418604651|13.6220657276995|13.4972727272727|13.4527610208817	0.0541495	13.4839	19.0361	PIC_6_ENSG00000145850_chr5:156955297:A:G	Panousis_2025	macrophage	macrophage	PIC_6	macrophage_PIC_6	ge	macromap
PIC_6	chr16:23853849:T:C	uc	chr16_23850892_A_T	ENSG00000166501	PRKCB	0.849148	0.0909941	5.19e-17	0.969332	0.999536	chr16:23850892:A:T	16	23850892	31	12.4479	1.18494	11.8877901785714|11.3365546218487|9.88084837545126|9.88001805054152|9.72743682310469|9.73213523131673|12.4195971978984|12.6201405975395|12.7163074204947|12.6094097222222|12.5863130434783|12.7635614035088|12.6656349206349|12.9562872154116|12.7123333333333|12.6987163232964|12.7180063291139|12.844452173913|12.7556507936508|12.6549627421759|13.0832342657343|13.0487434554974|12.6556333830104|12.6714626865672|12.7152748885587|13.7987906137184|13.458921875|15.0016949152542|13.1169890795632|13.1234633385335|13.0459564541213	0.038224	9.73096	14.0995	PIC_6_ENSG00000166501_chr16:23850892:A:T	Panousis_2025	macrophage	macrophage	PIC_6	macrophage_PIC_6	ge	macromap
PIC_6	chr16:30471173:T:C	uc	chr16_30471482_T_C	ENSG00000005844	ITGAL	-0.62367	0.101844	6.02e-09	0.990569	0.999893	chr16:30471482:T:C	16	30471482	14	9.73049	0.723312	9.23267459138187|9.70305263157895|9.28313988095238|9.29666169895678|9.30850746268657|9.32720720720721|8.99510703363914|8.9423896499239|9.20546583850932|10.1984137931034|10.0606065857886|10.8263465160075|10.8525094339623|10.9947801147228	0.0516651	8.95952	10.9485	PIC_6_ENSG00000005844_chr16:30471482:T:C	Panousis_2025	macrophage	macrophage	PIC_6	macrophage_PIC_6	ge	macromap
PIC_6	chr8:52469064:T:C	ibd	chr8_52466655_C_G	ENSG00000147488	ST18	0.903703	0.101833	8.91e-16	0.950475	0.983065	chr8:52466655:C:G	8	52466655	101	-20.5493	0.834211	-22.0369032258065|-19.6028491620112|-19.245027173913|-18.4895177664975|-19.8317777777778|-19.6158333333333|-20.0304802259887|-17.5622189349112|-20.0985511363636|-18.997265625|-19.0927154046997|-19.5549465240642|-20.6811396011396|-20.1850985915493|-20.8291477272727|-20.3403055555556|-20.9093732193732|-21.0932|-21.3651536643026|-21.3110141509434|-21.3255424528302|-21.1349065420561|-21.2039952718676|-21.5454436450839|-21.2013711583924|-21.2214420803783|-21.0313145539906|-21.0111188811189|-21.2451529411765|-21.4703095238095|-21.2141176470588|-21.2290566037736|-21.1293896713615|-21.1370892018779|-21.0868384074941|-21.4875413711584|-20.0500238663484|-21.2385141509434|-21.2417688679245|-21.2245518867925|-21.3441411764706|-21.1025352112676|-21.2504491725768|-21.2727659574468|-21.3797613365155|-20.6384064665127|-20.7101392111369|-20.7977829099307|-20.7106896551724|-20.8846759259259|-18.3111498973306|-21.3641371158392|-21.2805882352941|-20.9500466200466|-20.7295833333333|-20.5449425287356|-21.4501201923077|-20.4144393592677|-20.471880733945|-20.7813921113689|-20.6359718969555|-20.2088657407407|-20.1491435185185|-18.2503966597077|-19.9803935185185|-20.6472289156626|-20.6789002557545|-22.6121448467967|-20.4586597938144|-20.3152820512821|-20.1983715012723|-21.2982795698925|-19.9067336683417|-20.2933161953727|-20.0595443037975|-20.0646329113924|-20.2712405063291|-20.5979896907216|-20.0284886649874|-19.837775|-19.8400249376559|-20.3469132653061|-20.7244702842377|-20.5550127877238|-21.4936363636364|-20.7327319587629|-20.5031043256997|-20.6033928571429|-20.7487723785166|-20.1639552238806|-20.8731443298969|-20.6381887755102|-20.6609948979592|-20.8253984575835|-20.6310025706941|-20.4732653061224|-20.8645292620865|-19.1975202156334|-19.1213709677419|-18.5384114583333|-20.7554358974359	0.00825951	-21.5195	-18.4003	PIC_6_ENSG00000147488_chr8:52466655:C:G	Panousis_2025	macrophage	macrophage	PIC_6	macrophage_PIC_6	ge	macromap
PIC_6	chr7:128935743:TCTTAGCTATTGCTC:T	ibd	chr7_128926978_T_C	ENSG00000128604	IRF5	0.774553	0.089808	4.12e-15	0.986558	0.998935	chr7:128926978:T:C	7	128926978	13	11.903	0.859165	13.4704869565217|12.7487927927928|12.0438952536825|12.1161487603306|11.5546224961479|11.772031496063|12.1364579901153|11.9855573770492|12.0079282218597|12.0524959216966|12.052251223491|11.0482982171799|9.75025316455696	0.0660896	10.1397	13.254	PIC_6_ENSG00000128604_chr7:128926978:T:C	Panousis_2025	macrophage	macrophage	PIC_6	macrophage_PIC_6	ge	macromap
PIC_6	chr11:1852991:C:T	uc	chr11_1852991_C_T	ENSG00000130592	LSP1	0.59859	0.110159	1.86e-07	0.97072	0.792522	chr11:1852991:C:T	11	1852991	12	6.96861	1.07086	5.30070676691729|5.7205523255814|8.9743628185907|5.85541907514451|5.96067153284671|7.12931286549708|7.27117037037037|7.21002936857562|7.05862266857963|7.97590697674419|7.43758208955224|7.72897744360902	0.0892386	5.41616	8.69979	PIC_6_ENSG00000130592_chr11:1852991:C:T	Panousis_2025	macrophage	macrophage	PIC_6	macrophage_PIC_6	ge	macromap
PIC_6	chr16:30471173:T:C	uc	chr16_30471482_T_C	ENSG00000005844	ITGAL	-0.62367	0.101844	6.02e-09	0.990569	1	chr16:30471482:T:C	16	30471482	14	9.73049	0.723312	9.23267459138187|9.70305263157895|9.28313988095238|9.29666169895678|9.30850746268657|9.32720720720721|8.99510703363914|8.9423896499239|9.20546583850932|10.1984137931034|10.0606065857886|10.8263465160075|10.8525094339623|10.9947801147228	0.0516651	8.95952	10.9485	PIC_6_ENSG00000005844_chr16:30471482:T:C	Panousis_2025	macrophage	macrophage	PIC_6	macrophage_PIC_6	ge	macromap
PIC_6	chr1:161509955:A:G	cd	chr1_160875922_A_T	ENSG00000122223	CD244	-0.587241	0.113803	6.75e-07	0.863997	0.996614	chr1:160875922:A:T	1	160875922	6	-1.03133	0.144629	-0.961364922206506|-1.18022617354196|-1.17687285714286|-1.10703641456583|-0.933893557422969|-0.82856338028169	0.0241048	-1.17981	-0.84173	PIC_6_ENSG00000122223_chr1:160875922:A:T	Panousis_2025	macrophage	macrophage	PIC_6	macrophage_PIC_6	ge	macromap
PIC_6	chr16:23853849:T:C	ibd	chr16_23850892_A_T	ENSG00000166501	PRKCB	0.849148	0.0909941	5.19e-17	0.996243	1	chr16:23850892:A:T	16	23850892	31	14.6041	1.45562	13.1499506172839|13.2911330049261|11.7973922413793|11.796400862069|11.5643776824034|11.5878389830508|14.1266733067729|14.4484104627767|14.5402626262626|14.5843775100402|14.5032665330661|14.6382897384306|14.9146728971963|14.7371314741036|14.9417350746269|14.949421641791|14.9123933209647|14.5671794871795|14.9369144981413|15.0825577264654|14.8190297029703|14.805801980198|15.0833570159858|15.1065480427046|15.092380952381|15.8271842650104|16.0106133828996|18.0264765784114|16.3261941747573|16.3025968992248|16.2568798449612	0.0469555	11.582	16.7513	PIC_6_ENSG00000166501_chr16:23850892:A:T	Panousis_2025	macrophage	macrophage	PIC_6	macrophage_PIC_6	ge	macromap
PIC_6	chr3:112974906:A:T	ibd	chr3_112927852_C_T	ENSG00000163606	CD200R1	0.543219	0.10794	1.21e-06	0.972579	0.974901	chr3:112927852:C:T	3	112927852	11	-9.83475	0.91296	-9.56599537037037|-9.02505446623094|-8.80166666666667|-8.95830434782609|-9.22591517857143|-10.2718236472946|-11.3406889352818|-11.0523760330579|-10.9387372708758|-9.59505555555556|-9.4066301369863	0.0829964	-11.2686	-8.84083	PIC_6_ENSG00000163606_chr3:112927852:C:T	Panousis_2025	macrophage	macrophage	PIC_6	macrophage_PIC_6	ge	macromap
PIC_6	chr1:25386842:AACACAC:A	ibd	chr1_25257119_C_G	ENSG00000187010	RHD	-0.900432	0.107557	1.91e-14	0.998699	0.95365	chr1:25257119:C:G	1	25257119	9	17.148	0.787862	16.3065090909091|16.3121739130435|16.7510761154856|16.6054185022026|16.6866369710468|18.3684562211982|17.6475669642857|17.4864301552106|18.1681425485961	0.0875403	16.3076	18.3284	PIC_6_ENSG00000187010_chr1:25257119:C:G	Panousis_2025	macrophage	macrophage	PIC_6	macrophage_PIC_6	ge	macromap
PIC_6	chr16:30471173:T:C	ibd	chr16_30471482_T_C	ENSG00000005844	ITGAL	-0.62367	0.101844	6.02e-09	0.989725	0.999893	chr16:30471482:T:C	16	30471482	14	14.9564	1.7697	14.3170276497696|14.9019168591224|13.5910021786492|13.561|13.5875816993464|13.5631441048035|13.37|13.2323198198198|13.6912702078522|16.3852631578947|16.215|17.5267987804878|17.5896941896024|17.8579813664596	0.126407	13.2771	17.7708	PIC_6_ENSG00000005844_chr16:30471482:T:C	Panousis_2025	macrophage	macrophage	PIC_6	macrophage_PIC_6	ge	macromap
PIC_6	chr11:65879086:C:A	ibd	chr11_65896076_A_G	ENSG00000172543	CTSW	-0.656141	0.1326	1.77e-06	0.928193	0.999574	chr11:65896076:A:G	11	65896076	29	-11.6945	1.67558	-7.29846153846154|-7.33987234042553|-7.24983050847458|-11.2869811320755|-10.6922664015905|-10.51447265625|-12.3075551102204|-12.0454117647059|-12.161702970297|-11.9819493177388|-11.9578793774319|-11.6881573896353|-11.9329708737864|-11.9786549707602|-12.2146930693069|-12.1840438247012|-12.1150698602794|-12.23458|-12.24672|-12.23154|-12.1768588469185|-12.2266666666667|-11.931186770428|-12.7122535211268|-12.8736511156187|-13.0992871690428|-12.8238276553106|-13.5226987447699|-14.1105591397849	0.0577785	-13.6991	-7.28387	PIC_6_ENSG00000172543_chr11:65896076:A:G	Panousis_2025	macrophage	macrophage	PIC_6	macrophage_PIC_6	ge	macromap
PIC_6	chr11:1852991:C:T	cd	chr11_1852991_C_T	ENSG00000130592	LSP1	0.59859	0.110159	1.86e-07	0.993627	1	chr11:1852991:C:T	11	1852991	12	8.48924	1.07366	6.49165745856354|7.12996376811594|9.79689034369885|7.31398916967509|7.45083941605839|9.08091247672253|9.1910861423221|9.12644981412639|8.89667269439421|9.2194623655914|9.01117540687161|9.16180035650624	0.0894713	6.66719	9.6381	PIC_6_ENSG00000130592_chr11:1852991:C:T	Panousis_2025	macrophage	macrophage	PIC_6	macrophage_PIC_6	ge	macromap
PIC_6	chr1:25386842:AACACAC:A	cd	chr1_25257119_C_G	ENSG00000187010	RHD	-0.900432	0.107557	1.91e-14	0.998661	0.95365	chr1:25257119:C:G	1	25257119	9	13.0805	0.492315	12.6140365682138|12.6643037974684|13.2685239085239|12.4815562913907|12.6773265651438|13.8641913043478|13.3775126903553|13.1659098497496|13.6114077669903	0.0547016	12.5081	13.8136	PIC_6_ENSG00000187010_chr1:25257119:C:G	Panousis_2025	macrophage	macrophage	PIC_6	macrophage_PIC_6	ge	macromap
PIC_6	chr5:156972939:A:G	cd	chr5_156955297_A_G	ENSG00000145850	TIMD4	-0.623142	0.0963363	9.9e-10	0.979651	0.886285	chr5:156955297:A:G	5	156955297	29	10.6412	0.975063	13.3893032786885|12.6995190380762|11.2500729927007|12.3810556621881|10.4434237288136|11.9663619402985|9.92264331210191|10.441462585034|9.75470774091627|9.83900958466454|9.83006369426752|9.95708333333334|11.0539655172414|10.9622852233677|11.0369965277778|10.999896373057|10.9845344827586|9.85302066772655|10.8908762886598|9.99045161290323|9.88482371794872|9.92328525641026|9.918032|9.88708133971292|9.20308892355694|11.1138919925512|10.3440285204991|10.3214438502674|10.3538214285714	0.0336229	9.58922	12.9065	PIC_6_ENSG00000145850_chr5:156955297:A:G	Panousis_2025	macrophage	macrophage	PIC_6	macrophage_PIC_6	ge	macromap
PIC_6	chr6:122400365:A:G	ibd	chr6_122428748_A_T	ENSG00000025156	HSF2	0.562251	0.102976	1.64e-07	0.940076	1	chr6:122428748:A:T	6	122428748	48	14.6593	2.65085	18.735474137931|19.3209787234043|13.1943434343434|13.0585353535354|13.0896962025316|13.0818274111675|13.0825888324873|13.1071573604061|13.0752284263959|13.0968274111675|13.1265648854962|13.0642278481013|14.5660880829016|13.1545547073791|13.0544191919192|13.1128607594937|13.1460406091371|13.083417721519|13.169693877551|13.1074111675127|13.116582278481|13.1171827411168|13.1453944020356|13.1466666666667|13.2200511508951|13.1547193877551|11.7237414965986|14.1762886597938|14.228530183727|14.2108527131783|14.1742268041237|14.3118181818182|14.2702077922078|19.3533203125|20.8441422594142|14.5393733681462|14.3844386422976|12.6723394495413|14.4251302083333|20.8794957983193|20.878487394958|14.3618701298701|21.1990987124464|21.1623504273504|13.9437343358396|14.513681462141|14.49125|14.5733595800525	0.055226	12.7392	21.1129	PIC_6_ENSG00000025156_chr6:122428748:A:T	Panousis_2025	macrophage	macrophage	PIC_6	macrophage_PIC_6	ge	macromap
PIC_6	chr7:128935743:TCTTAGCTATTGCTC:T	ibd	chr7_128926978_T_C	ENSG00000128604	IRF5	0.774553	0.089808	4.12e-15	0.986558	0.773325	chr7:128926978:T:C	7	128926978	13	11.903	0.859165	13.4704869565217|12.7487927927928|12.0438952536825|12.1161487603306|11.5546224961479|11.772031496063|12.1364579901153|11.9855573770492|12.0079282218597|12.0524959216966|12.052251223491|11.0482982171799|9.75025316455696	0.0660896	10.1397	13.254	PIC_6_ENSG00000128604_chr7:128926978:T:C	Panousis_2025	macrophage	macrophage	PIC_6	macrophage_PIC_6	ge	macromap
PIC_6	chr16:30471173:T:C	ibd	chr16_30471482_T_C	ENSG00000005844	ITGAL	-0.62367	0.101844	6.02e-09	0.989725	1	chr16:30471482:T:C	16	30471482	14	14.9564	1.7697	14.3170276497696|14.9019168591224|13.5910021786492|13.561|13.5875816993464|13.5631441048035|13.37|13.2323198198198|13.6912702078522|16.3852631578947|16.215|17.5267987804878|17.5896941896024|17.8579813664596	0.126407	13.2771	17.7708	PIC_6_ENSG00000005844_chr16:30471482:T:C	Panousis_2025	macrophage	macrophage	PIC_6	macrophage_PIC_6	ge	macromap
PIC_6	chr5:156972939:A:G	ibd	chr5_156955297_A_G	ENSG00000145850	TIMD4	-0.623142	0.0963363	9.9e-10	0.980106	1	chr5:156955297:A:G	5	156955297	29	13.6189	1.27442	17.1495538057743|16.3748320413437|14.4042990654206|15.771466992665|13.5718502202643|15.4181971153846|13.0364435146444|13.5831415929204|12.7314020618557|12.6994226804124|12.6501639344262|12.8107628865979|14.3109375|14.2094654788419|14.3505869074492|14.3122247191011|14.2848206278027|12.7784536082474|14.0543015521064|12.9312734864301|12.7704554865424|12.8201449275362|12.6505510204082|12.7555555555556|12.1632577319588|13.0594310722101|12.4527896995708|12.4256008583691|12.4157173447537	0.0439455	12.34	16.6072	PIC_6_ENSG00000145850_chr5:156955297:A:G	Panousis_2025	macrophage	macrophage	PIC_6	macrophage_PIC_6	ge	macromap
PIC_6	chr7:73802403:T:C	uc	chr7_73816614_G_A	ENSG00000165171	METTL27	-0.918024	0.10716	5.86e-15	0.850602	0.963501	chr7:73816614:G:A	7	73816614	138	19.3314	2.14187	17.5733492822967|20.2040712468193|29.3|19.2998771498772|20.2443256997455|22.5634805194805|20.2929007633588|19.2785049019608|18.7340909090909|17.6602714932127|18.0928817204301|20.2782648401826|18.8386547085202|18.8865393258427|18.5975555555556|19.6441724941725|19.8418181818182|18.581872246696|18.0549358974359|18.6061538461538|18.6471365638766|18.6737527593819|17.9217758985201|18.6134505494506|18.572962962963|18.8224557522124|18.046532769556|18.8393584070796|24.4462011173184|17.1931124497992|17.2446680080483|16.3920267686424|16.829530332681|21.8393762183236|16.5194605009634|16.4883076923077|16.6228682170543|16.5546718146718|16.5035384615385|16.436660268714|17.1709741550696|17.1836633663366|17.35732|18.546632016632|18.6196480331263|18.520020746888|18.691884057971|18.9193181818182|18.9585146443515|18.5108035714286|19.085738045738|19.1464091858038|19.0026763485477|27.0572924187726|19.4015644820296|31.5075630252101|19.2788958333333|19.2388405797101|19.1853305785124|19.2122916666667|19.1832016632017|19.1716216216216|20.1639565217391|19.4528691983122|19.3792066805846|19.4104|19.3885386221294|20.4367841409692|20.5216483516484|25.6432291666667|19.7206837606838|19.6605543710021|19.7705353319058|19.7093803418803|19.6878389830508|19.8244349680171|20.8517937219731|19.7541970021413|19.639381663113|19.0382987551867|19.4425477707006|19.5780549682875|19.4409129511677|18.9908091286307|19.8069214437367|19.77008492569|19.3804246284501|19.2454641350211|18.7989166666667|19.2952400835073|19.2464345991561|19.3910924369748|19.5768789808917|19.3237288135593|19.3650318471338|19.4098936170213|18.9878586278586|19.5339400428266|19.8744008714597|19.9942857142857|19.8322826086957|19.8875869565217|19.8468602150538|19.820151187905|19.3761571125265|19.8512173913043|20.7891156462585|19.4523779193206|19.8973638344227|19.04|19.2023908523909|18.986265560166|18.6148478701826|19.1581366459627|19.0331262939959|18.9163374485597|18.9550309278351|18.9945454545455|18.9177777777778|20.2416630196937|17.1883768656716|18.8246106557377|18.8410408163265|18.7172967479675|18.274246031746|25.5527666666667|19.356532769556|18.7194683026585|18.1975099601594|25.290396039604|18.604306122449|18.3509368635438|18.610549898167|18.6455081300813|16.5064593301435|16.6910765550239|16.6176904761905|16.6933651551313	0.0155208	16.5048	25.6048	PIC_6_ENSG00000165171_chr7:73816614:G:A	Panousis_2025	macrophage	macrophage	PIC_6	macrophage_PIC_6	ge	macromap
PIC_6	chr11:65879086:C:A	cd	chr11_65896076_A_G	ENSG00000172543	CTSW	-0.656141	0.1326	1.77e-06	0.921892	1	chr11:65896076:A:G	11	65896076	29	-6.15095	0.948456	-3.66489270386266|-3.68561965811966|-3.65589743589744|-5.6912156448203|-5.3302378592666|-5.31432379072063|-6.6037311827957|-6.47329820864067|-6.55459978655283|-6.45665966386555|-6.42923640167364|-6.1139859437751|-6.44180293501048|-6.44135220125786|-6.55517534537726|-6.52067164179105|-6.45021253985122|-6.50775531914894|-6.52810234541578|-6.51306709265176|-6.51591489361702|-6.54440170940171|-6.25140672782875|-6.75720855614973|-6.77343649946638|-6.89362272240086|-6.54973387922211|-6.96535560344828|-7.19452850877193	0.0327054	-7.03411	-3.66219	PIC_6_ENSG00000172543_chr11:65896076:A:G	Panousis_2025	macrophage	macrophage	PIC_6	macrophage_PIC_6	ge	macromap
PIC_6	chr5:156972939:A:G	uc	chr5_156955297_A_G	ENSG00000145850	TIMD4	-0.623142	0.0963363	9.9e-10	0.945151	0.790318	chr5:156955297:A:G	5	156955297	29	16.0482	1.57033	19.4463690476191|18.8602976190476|16.8905205479452|18.5360057471264|16.6981571815718|18.6996209912536|15.57855|16.6384281842818|15.3219106699752|15.1332186732187|15.0567804878049|15.2284803921569|16.7835078534031|16.7017015706806|17.043726541555|17.1208064516129|17.080509383378|15.3025925925926|16.4636103896104|15.6812151898734|15.2676485148515|15.2515517241379|15.1930637254902|15.1941176470588|15.7732085561497|13.8794418604651|13.6220657276995|13.4972727272727|13.4527610208817	0.0541495	13.4839	19.0361	PIC_6_ENSG00000145850_chr5:156955297:A:G	Panousis_2025	macrophage	macrophage	PIC_6	macrophage_PIC_6	ge	macromap
PIC_6	chr4:105185196:C:A	ibd	chr4_105185552_A_G	ENSG00000168769	TET2	-0.460952	0.101881	1.13e-05	0.858062	0.996326	chr4:105185552:A:G	4	105185552	11	7.94961	1.17452	8.61768642447419|8.60341603053435|8.49789868667918|8.65106666666667|8.62349904397706|8.62925430210325|5.68166361974406|8.14895495495495|8.14190647482014|5.52998198198198|8.32043321299639	0.106774	5.5679	8.64561	PIC_6_ENSG00000168769_chr4:105185552:A:G	Panousis_2025	macrophage	macrophage	PIC_6	macrophage_PIC_6	ge	macromap
PIC_6	chr22:35297751:G:C	ibd	chr22_35306075_A_C	ENSG00000100284	TOM1	-0.718208	0.106152	1.99e-10	0.841202	0.642889	chr22:35306075:A:C	22	35306075	144	-16.2937	1.5554	-17.5948548812665|-17.0340862944162|-17.9070241286863|-17.7641223404255|-17.6694708994709|-13.238358974359|-13.2585384615385|-15.1261764705882|-17.6926578947368|-13.5756117021277|-13.7660427807487|-13.944474393531|-16.2273365617433|-17.9056117021277|-17.786949602122|-13.8553619302949|-13.8612|-13.4634036939314|-15.409367816092|-15.2251282051282|-15.1963532763533|-15.2740974212034|-15.3917478510029|-15.2306857142857|-15.295787965616|-15.6373900293255|-14.9830056179775|-14.7470194986072|-19.2361695906433|-14.4573698630137|-19.6104117647059|-15.5226074498567|-15.5233524355301|-15.2787714285714|-15.2568|-14.2788266666667|-15.3096857142857|-15.3441833810888|-15.3006571428571|-15.3456125356125|-15.3425071225071|-15.4665804597701|-15.2877777777778|-15.298547008547|-15.2992877492877|-15.2960398860399|-15.3160113960114|-15.3613428571429|-15.3678571428571|-15.4696600566572|-15.4147277936963|-14.3708266666667|-15.3282670454545|-15.4147428571429|-15.4559885386819|-19.2458474576271|-15.4245714285714|-15.469770773639|-18.9777233429395|-17.9667204301075|-15.2837110481586|-15.4366857142857|-15.4405714285714|-15.4026780626781|-15.4047293447293|-15.410113960114|-15.4494571428571|-17.5737662337662|-17.5357928802589|-17.4255483870968|-17.5493181818182|-18.3661355932203|-19.2978425655977|-17.5378964401294|-17.5099367088608|-17.7275130890052|-17.8060450160772|-19.5150144092219|-16.3512389380531|-17.8233762057878|-17.8205144694534|-17.8205466237942|-17.7622115384615|-17.6785668789809|-16.5168545994065|-18.0417553191489|-15.0750948509485|-17.7360128617363|-18.0229545454545|-17.8477813504823|-16.4720178041543|-16.4660946745562|-17.8611897106109|-19.6608405797101|-18.8610437710438|-17.866463022508|-19.7054069767442|-16.6764264264264|-15.825625|-20.8984905660377|-17.7356230031949|-17.7924679487179|-15.9152148997135|-15.8868857142857|-15.8224501424501|-15.881|-15.8809714285714|-15.8621428571429|-15.9602285714286|-14.8509625668449|-15.4311388888889|-15.4678125|-20.2388059701493|-15.8958689458689|-15.9426857142857|-14.8166666666667|-15.9185673352436|-16.0037142857143|-16.0601146131805|-16.1070773638968|-15.8237784090909|-15.8566005665722|-15.4360387811634|-21.8300303951368|-14.9305789473684|-15.8837142857143|-15.9702578796562|-16.1828779069767|-15.9441091954023|-16.2022674418605|-16.1063294797688|-14.878422459893|-15.8118390804598|-15.784164305949|-15.0863586956522|-15.9033526011561|-15.992761627907|-16.0454360465116|-16.1780116959064|-15.9626086956522|-15.8479250720461|-15.8011781609195|-16.4174358974359|-17.3865625	0.0108014	-19.6798	-13.6851	PIC_6_ENSG00000100284_chr22:35306075:A:C	Panousis_2025	macrophage	macrophage	PIC_6	macrophage_PIC_6	ge	macromap
PIC_6	chr8:52469064:T:C	cd	chr8_52466655_C_G	ENSG00000147488	ST18	0.903703	0.101833	8.91e-16	0.926462	0.983065	chr8:52466655:C:G	8	52466655	101	-18.6725	1.16177	-19.1894382022472|-17.6327135678392|-17.0654698795181|-16.2972483221477|-17.5416216216216|-17.2657701711491|-17.6827680798005|-14.7662437810945|-17.7310526315789|-16.5794318181818|-16.8491013824885|-17.1679577464789|-18.6130256410256|-18.1870812182741|-18.6087817258883|-18.17|-18.9154381443299|-19.1259585492228|-19.9062995594714|-19.8590549450549|-19.8725934065934|-20.3275056179775|-20.1105156950673|-20.5593821510297|-20.0630425055928|-20.0820357941834|-20.0432662192394|-19.7670394736842|-20.2448206278027|-20.5879680365297|-20.125|-20.2272359550562|-20.1818834080717|-20.1892376681614|-20.143355704698|-20.5638687782805|-20.4402919708029|-20.2362471910112|-20.1487919463087|-20.268490990991|-20.3848539325843|-20.2015280898876|-20.2453603603604|-20.2210786516854|-20.0405369127517|-18.5788565488565|-18.7522478991597|-18.6448033126294|-18.6524844720497|-18.757130977131|-17.1161804222649|-19.5184233261339|-19.5762987012987|-19.0012050739958|-19.3835064935065|-19.2194623655914|-19.8736080178174|-18.8606976744186|-18.8306751054852|-19.3450971922246|-18.9089270386266|-18.5355201698514|-18.4807430997877|-18.3654201680672|-18.3649574468085|-18.6273913043478|-18.4178815489749|-18.2012556053812|-17.9186455981941|-17.8445045045045|-17.7582997762864|-18.9092124105012|-17.4898013245033|-17.9004535147392|-17.6078222222222|-17.5343584070796|-17.8730803571429|-17.959595505618|-17.5525607064018|-17.5555530973451|-17.6014380530973|-17.8035491071429|-17.7835254988914|-17.9397544642857|-18.5221658986175|-17.9160356347439|-17.7092747252747|-17.8289845474614|-17.9486061946903|-17.8151868131868|-18.1586995515695|-17.9382926829268|-17.9581152993348|-18.1232214765101|-17.9540492170022|-17.7949445676275|-18.0611453744493|-17.9402518891688|-17.782875|-17.4479166666667|-19.5522222222222	0.0115027	-20.4998	-16.7143	PIC_6_ENSG00000147488_chr8:52466655:C:G	Panousis_2025	macrophage	macrophage	PIC_6	macrophage_PIC_6	ge	macromap
PIC_6	chr5:156972939:A:G	ibd	chr5_156955297_A_G	ENSG00000145850	TIMD4	-0.623142	0.0963363	9.9e-10	0.980106	0.975707	chr5:156955297:A:G	5	156955297	29	13.6189	1.27442	17.1495538057743|16.3748320413437|14.4042990654206|15.771466992665|13.5718502202643|15.4181971153846|13.0364435146444|13.5831415929204|12.7314020618557|12.6994226804124|12.6501639344262|12.8107628865979|14.3109375|14.2094654788419|14.3505869074492|14.3122247191011|14.2848206278027|12.7784536082474|14.0543015521064|12.9312734864301|12.7704554865424|12.8201449275362|12.6505510204082|12.7555555555556|12.1632577319588|13.0594310722101|12.4527896995708|12.4256008583691|12.4157173447537	0.0439455	12.34	16.6072	PIC_6_ENSG00000145850_chr5:156955297:A:G	Panousis_2025	macrophage	macrophage	PIC_6	macrophage_PIC_6	ge	macromap
PIC_6	chr16:23853849:T:C	cd	chr16_23850892_A_T	ENSG00000166501	PRKCB	0.849148	0.0909941	5.19e-17	0.979787	1	chr16:23850892:A:T	16	23850892	31	18.4111	2.75461	15.803353115727|15.6411594202899|13.928727735369|13.9630867346939|13.7124681933842|13.8467341772152|17.4669704433498|17.7305185185185|17.8154207920792|18.2487939698492|17.9581389578164|18.1427182044888|18.1761958997722|18.0881173594132|18.1604761904762|18.2111136363636|18.1850226244344|17.7965301204819|18.1811312217195|18.8699555555556|18.208296836983|18.2364146341463|18.9552008928571|18.8664|18.8488546255507|22.4179765395894|22.0299488491049|24.3159340659341|23.0355890410959|22.9839890710383|22.9195355191257	0.0888582	13.8132	23.3557	PIC_6_ENSG00000166501_chr16:23850892:A:T	Panousis_2025	macrophage	macrophage	PIC_6	macrophage_PIC_6	ge	macromap
PIC_6	chr1:25386842:AACACAC:A	uc	chr1_25257119_C_G	ENSG00000187010	RHD	-0.900432	0.107557	1.91e-14	0.998653	0.95365	chr1:25257119:C:G	1	25257119	9	19.406	1.36863	17.5854509803922|17.5865625|18.2347428571429|19.2809718670077|19.260411311054|20.7601822916667|20.5353506493506|20.2214871794872|21.1885390428212	0.15207	17.5857	21.1029	PIC_6_ENSG00000187010_chr1:25257119:C:G	Panousis_2025	macrophage	macrophage	PIC_6	macrophage_PIC_6	ge	macromap
PIC_6	chr4:105185196:C:A	uc	chr4_105185552_A_G	ENSG00000168769	TET2	-0.460952	0.101881	1.13e-05	0.812935	0.659436	chr4:105185552:A:G	4	105185552	11	7.16018	1.26573	7.47437810945274|8.10825539568345|8.05939501779359|8.22791666666667|8.12628828828829|8.14638989169675|4.89428346456693|6.94726574500768|6.96446153846154|4.72175384615385|7.09156923076923	0.115066	4.76489	8.20753	PIC_6_ENSG00000168769_chr4:105185552:A:G	Panousis_2025	macrophage	macrophage	PIC_6	macrophage_PIC_6	ge	macromap
PIC_6	chr8:52469064:T:C	ibd	chr8_52466655_C_G	ENSG00000147488	ST18	0.903703	0.101833	8.91e-16	0.950475	1	chr8:52466655:C:G	8	52466655	101	-20.5493	0.834211	-22.0369032258065|-19.6028491620112|-19.245027173913|-18.4895177664975|-19.8317777777778|-19.6158333333333|-20.0304802259887|-17.5622189349112|-20.0985511363636|-18.997265625|-19.0927154046997|-19.5549465240642|-20.6811396011396|-20.1850985915493|-20.8291477272727|-20.3403055555556|-20.9093732193732|-21.0932|-21.3651536643026|-21.3110141509434|-21.3255424528302|-21.1349065420561|-21.2039952718676|-21.5454436450839|-21.2013711583924|-21.2214420803783|-21.0313145539906|-21.0111188811189|-21.2451529411765|-21.4703095238095|-21.2141176470588|-21.2290566037736|-21.1293896713615|-21.1370892018779|-21.0868384074941|-21.4875413711584|-20.0500238663484|-21.2385141509434|-21.2417688679245|-21.2245518867925|-21.3441411764706|-21.1025352112676|-21.2504491725768|-21.2727659574468|-21.3797613365155|-20.6384064665127|-20.7101392111369|-20.7977829099307|-20.7106896551724|-20.8846759259259|-18.3111498973306|-21.3641371158392|-21.2805882352941|-20.9500466200466|-20.7295833333333|-20.5449425287356|-21.4501201923077|-20.4144393592677|-20.471880733945|-20.7813921113689|-20.6359718969555|-20.2088657407407|-20.1491435185185|-18.2503966597077|-19.9803935185185|-20.6472289156626|-20.6789002557545|-22.6121448467967|-20.4586597938144|-20.3152820512821|-20.1983715012723|-21.2982795698925|-19.9067336683417|-20.2933161953727|-20.0595443037975|-20.0646329113924|-20.2712405063291|-20.5979896907216|-20.0284886649874|-19.837775|-19.8400249376559|-20.3469132653061|-20.7244702842377|-20.5550127877238|-21.4936363636364|-20.7327319587629|-20.5031043256997|-20.6033928571429|-20.7487723785166|-20.1639552238806|-20.8731443298969|-20.6381887755102|-20.6609948979592|-20.8253984575835|-20.6310025706941|-20.4732653061224|-20.8645292620865|-19.1975202156334|-19.1213709677419|-18.5384114583333|-20.7554358974359	0.00825951	-21.5195	-18.4003	PIC_6_ENSG00000147488_chr8:52466655:C:G	Panousis_2025	macrophage	macrophage	PIC_6	macrophage_PIC_6	ge	macromap
PIC_6	chr8:52469064:T:C	uc	chr8_52466655_C_G	ENSG00000147488	ST18	0.903703	0.101833	8.91e-16	0.947698	1	chr8:52466655:C:G	8	52466655	101	-21.5491	1.28495	-24.9322627737226|-21.9306875|-21.5263525835866|-20.6956534090909|-22.31075|-22.2766561514196|-22.0210869565217|-19.1484838709677|-22.6752884615385|-21.3302631578947|-21.5073823529412|-22.0953172205438|-22.8272955974843|-22.3230841121495|-22.6992569659443|-22.392996941896|-22.93496875|-23.0706875|-21.1650117096019|-21.1612880562061|-21.126238317757|-20.6523744292237|-20.7622453703704|-20.5124429223744|-20.8078422273782|-20.8275406032483|-20.6436405529954|-20.8170207852194|-20.9009027777778|-20.5410706150342|-20.9187935034803|-20.8842691415313|-20.7399078341014|-20.747465437788|-20.6515596330275|-21.1870163170163|-18.4636483516484|-20.9421627906977|-20.9453720930233|-20.879837587007|-21.0470069605568|-20.7613856812933|-20.904511627907|-20.9752447552448|-21.2277725118483|-21.1263120567376|-21.1518246445498|-21.3399052132701|-21.2479952830189|-21.4303562945368|-19.302012987013|-21.31375|-21.5853221957041|-21.4500477326969|-20.7776798143852|-20.6398383371824|-20.9958823529412|-20.3678310502283|-20.5662211981567|-20.8297209302326|-20.8311111111111|-20.3028604651163|-20.2428604651163|-18.1368049792531|-20.1201165501165|-20.9501222493888|-22.3973684210526|-26.6156065573771|-22.1730726256983|-22.1311731843575|-22.1730726256983|-22.5725356125356|-21.7661538461538|-22.2997175141243|-21.8278787878788|-22.0153611111111|-22.0582369146006|-22.7046022727273|-22.0869722222222|-21.5627989130435|-21.5605691056911|-22.4044662921348|-23.1802601156069|-22.8324147727273|-23.4362099125364|-23.1158045977011|-22.7619209039548|-22.8796883852691|-23.1133048433048|-22.2689835164835|-23.2723563218391|-22.7251966292135|-22.750308988764|-23.0144318181818|-22.8645584045584|-22.543595505618|-23.2947727272727|-19.1975202156334|-19.2247297297297|-18.3001285347044|-22.7376966292135	0.0127223	-23.3655	-18.8061	PIC_6_ENSG00000147488_chr8:52466655:C:G	Panousis_2025	macrophage	macrophage	PIC_6	macrophage_PIC_6	ge	macromap
PIC_6	chr4:105185196:C:A	ibd	chr4_105185552_A_G	ENSG00000168769	TET2	-0.460952	0.101881	1.13e-05	0.858062	0.659436	chr4:105185552:A:G	4	105185552	11	7.94961	1.17452	8.61768642447419|8.60341603053435|8.49789868667918|8.65106666666667|8.62349904397706|8.62925430210325|5.68166361974406|8.14895495495495|8.14190647482014|5.52998198198198|8.32043321299639	0.106774	5.5679	8.64561	PIC_6_ENSG00000168769_chr4:105185552:A:G	Panousis_2025	macrophage	macrophage	PIC_6	macrophage_PIC_6	ge	macromap
PIC_6	chr8:52469064:T:C	uc	chr8_52466655_C_G	ENSG00000147488	ST18	0.903703	0.101833	8.91e-16	0.947698	0.983065	chr8:52466655:C:G	8	52466655	101	-21.5491	1.28495	-24.9322627737226|-21.9306875|-21.5263525835866|-20.6956534090909|-22.31075|-22.2766561514196|-22.0210869565217|-19.1484838709677|-22.6752884615385|-21.3302631578947|-21.5073823529412|-22.0953172205438|-22.8272955974843|-22.3230841121495|-22.6992569659443|-22.392996941896|-22.93496875|-23.0706875|-21.1650117096019|-21.1612880562061|-21.126238317757|-20.6523744292237|-20.7622453703704|-20.5124429223744|-20.8078422273782|-20.8275406032483|-20.6436405529954|-20.8170207852194|-20.9009027777778|-20.5410706150342|-20.9187935034803|-20.8842691415313|-20.7399078341014|-20.747465437788|-20.6515596330275|-21.1870163170163|-18.4636483516484|-20.9421627906977|-20.9453720930233|-20.879837587007|-21.0470069605568|-20.7613856812933|-20.904511627907|-20.9752447552448|-21.2277725118483|-21.1263120567376|-21.1518246445498|-21.3399052132701|-21.2479952830189|-21.4303562945368|-19.302012987013|-21.31375|-21.5853221957041|-21.4500477326969|-20.7776798143852|-20.6398383371824|-20.9958823529412|-20.3678310502283|-20.5662211981567|-20.8297209302326|-20.8311111111111|-20.3028604651163|-20.2428604651163|-18.1368049792531|-20.1201165501165|-20.9501222493888|-22.3973684210526|-26.6156065573771|-22.1730726256983|-22.1311731843575|-22.1730726256983|-22.5725356125356|-21.7661538461538|-22.2997175141243|-21.8278787878788|-22.0153611111111|-22.0582369146006|-22.7046022727273|-22.0869722222222|-21.5627989130435|-21.5605691056911|-22.4044662921348|-23.1802601156069|-22.8324147727273|-23.4362099125364|-23.1158045977011|-22.7619209039548|-22.8796883852691|-23.1133048433048|-22.2689835164835|-23.2723563218391|-22.7251966292135|-22.750308988764|-23.0144318181818|-22.8645584045584|-22.543595505618|-23.2947727272727|-19.1975202156334|-19.2247297297297|-18.3001285347044|-22.7376966292135	0.0127223	-23.3655	-18.8061	PIC_6_ENSG00000147488_chr8:52466655:C:G	Panousis_2025	macrophage	macrophage	PIC_6	macrophage_PIC_6	ge	macromap
Prec_D0	chr7:73802403:T:C	ibd	chr7_73820632_G_A	ENSG00000165171	METTL27	-0.74769	0.113568	4.46e-10	0.805434	0.953629	chr7:73820632:G:A	7	73820632	138	24.6135	3.77566	21.1543346007605|28.2683898305085|46.8807086614173|27.5705809128631|28.6477155172414|27.4199603174603|28.7400862068966|27.5338842975207|26.9709349593496|25.851796875|25.605376344086|29.9880784313726|21.9289781021898|22.1247037037037|22.0685555555556|28.1381496062992|25.8094360902256|25.8660727272727|25.3344483985765|25.7085559566787|25.6160791366906|25.9629241877256|24.9057692307692|25.460394265233|25.287695035461|25.5702877697842|25.0978245614035|25.0810791366907|30.7519678714859|22.6485576923077|22.7741290322581|21.6053516819572|22.1904984423676|27.5668670886076|21.6788923076923|21.7418209876543|21.7457407407407|21.7120679012346|21.5020489296636|21.2729696969697|22.3639102564103|22.4743312101911|22.2522884012539|23.6505466237942|23.5121405750799|23.6105128205128|23.7470739549839|24.0737096774194|24.4086557377049|20.5507692307692|24.3394462540717|24.4594754098361|24.2124675324675|36.5201156069364|24.1970873786408|42.2403378378378|24.4605629139073|24.4125082508251|24.346204620462|24.5882|24.6071096345515|24.5892333333333|25.7787804878049|25.0063050847458|24.7538255033557|24.9210810810811|24.523853820598|26.6873913043478|26.4870863309353|34.8934482758621|24.9897627118644|25.002813559322|24.6681605351171|24.9938983050847|24.5769666666667|24.7286241610738|26.4009677419355|24.9621694915254|24.8714915254237|24.140298013245|24.4876094276094|24.2397666666667|24.4035353535354|23.9811551155115|24.410067114094|24.5159595959596|24.316228956229|24.1226|23.7582838283828|24.2405315614618|24.2874832214765|24.1252333333333|24.4723905723906|24.3987542087542|24.3987878787879|24.4982432432432|24.1135215946844|24.6148979591837|24.8686597938144|24.4535810810811|24.7856164383562|24.8974914089347|24.5362372881356|24.8349484536082|24.5178644067797|24.6311904761905|26.3202173913044|24.3865100671141|24.6311224489796|23.9168316831683|23.6080456026059|23.2247115384615|22.9988924050633|23.237571884984|23.0071111111111|23.081178343949|23.0804458598726|23.0818152866242|23.0085079365079|22.2600923076923|22.2791411042945|22.6816825396825|22.7204702194357|22.6411838006231|22.2877538461538|32.59109375|23.4172459016393|22.3962382445141|22.2643613707165|31.8023469387755|22.29265625|21.515046728972|22.1721428571429|22.3497819314642|15.0033333333333|15.140064516129|15.2118064516129|15.3608116883117	0.0273598	17.5665	33.9149	Prec_D0_ENSG00000165171_chr7:73820632:G:A	Panousis_2025	macrophage	macrophage	Prec_D0	macrophage_Prec_D0	ge	macromap
Prec_D0	chr17:78748473:C:A	ibd	chr17_78688888_G_A	ENSG00000108669	CYTH1	-0.466194	0.0981892	4.06e-06	0.892541	0.90696	chr17:78688888:G:A	17	78688888	104	-11.146	0.631394	-10.7601165501165|-10.8742790697674|-10.8994444444444|-10.5352045454545|-10.8051376146789|-10.9527906976744|-10.7951152073733|-10.6873394495413|-10.8239953810624|-11.316491646778|-10.6538127853881|-10.5215575620767|-10.4554545454545|-10.5087871853547|-10.3807175925926|-10.482037037037|-10.7915277777778|-10.8117209302326|-10.6397685185185|-10.7468396226415|-10.5268298368298|-10.7314657210402|-12.9187142857143|-10.7019114219114|-10.4014219114219|-10.4297897196262|-10.4467132867133|-10.9452205882353|-10.8519124423963|-10.8562174940898|-10.8302600472813|-10.66|-10.6457109004739|-10.8452163461538|-10.8681294964029|-10.9154285714286|-10.78|-10.9043571428571|-10.9548687350835|-11.0659661835749|-11.1655637254902|-11.1161336515513|-11.0919523809524|-10.981103117506|-10.9696642685851|-10.5831602708804|-10.6694318181818|-11.3215291262136|-11.1014726840855|-11.0724881516588|-11.2078846153846|-10.7092565947242|-11.1981034482759|-10.8334624697337|-11.40535|-10.9522409638554|-13.365306122449|-11.3190954773869|-11.0884390243902|-10.7146265060241|-10.7100722891566|-11.0294660194175|-10.9383373493976|-10.486018957346|-11.0013381995134|-11.0180195599022|-11.0161858190709|-10.7323571428571|-11.4115342465753|-10.8915258855586|-11.1107090464548|-11.3951100244499|-11.0878780487805|-11.0513317191283|-11.02461352657|-10.7918302387268|-11.5054619565217|-11.2024867724868|-10.9118498659517|-11.1507142857143|-11.2403439153439|-10.7215751789976|-10.8695497630332|-10.703381294964|-11.8075661375661|-11.4663076923077|-11.3957644110276|-11.2987344913151|-11.2279722222222|-13.5911513157895|-12.9173208722741|-12.1110682492582|-11.9261695906433|-11.8260289855072|-12.2676627218935|-12.2872809667674|-12.1915015015015|-12.1459270516717|-12.2656927710843|-12.4284403669725|-11.9754925373134|-12.0387311178248|-12.1372424242424|-11.2845214521452	0.0060711	-12.9179	-10.4395	Prec_D0_ENSG00000108669_chr17:78688888:G:A	Panousis_2025	macrophage	macrophage	Prec_D0	macrophage_Prec_D0	ge	macromap
Prec_D0	chr2:202626976:G:C	cd	chr2_202633063_A_C	ENSG00000138439	FAM117B	-0.566483	0.11023	6.88e-07	0.912826	0.992739	chr2:202633063:A:C	2	202633063	39	-7.34484	0.284347	-7.1461396011396|-7.18965665236052|-7.15564722617354|-7.10586741889986|-7.1392776203966|-7.15001418439716|-7.09981690140845|-7.0694209039548|-7.1453164556962|-7.33778267254038|-7.10085915492958|-7.38129548762736|-7.12604781997187|-7.0985935302391|-7.17745014245014|-8.71512307692308|-7.2575485799701|-7.5740332326284|-7.18506686478455|-7.35392694063927|-7.47887048192771|-7.15409495548961|-7.4375303030303|-7.42618759455371|-7.36478260869565|-7.26734814814815|-7.36496251874063|-7.36243243243243|-7.40367469879518|-7.4963197586727|-7.40719219219219|-7.44076807228916|-7.39215892053973|-7.35539493293592|-7.36509687034277|-7.87654255319149|-7.58856140350877|-7.51278776978417|-7.24519097222222	0.00729095	-7.91847	-7.09713	Prec_D0_ENSG00000138439_chr2:202633063:A:C	Panousis_2025	macrophage	macrophage	Prec_D0	macrophage_Prec_D0	ge	macromap
Prec_D0	chr5:96970610:A:AT	ibd	chr5_96916885_T_C	ENSG00000164308	ERAP2	0.721616	0.0850452	6.33e-15	0.820465	1	chr5:96916885:T:C	5	96916885	276	13.8191	0.770276	12.8798529411765|12.7747071129707|12.7752092050209|12.6958125|13.5814931237721|13.9710707070707|13.9640980392157|14.7462528216704|14.7907692307692|13.6449579831933|14.7805203619909|14.6593665158371|13.9548583877996|14.8853619909502|14.9191156462585|14.2658515283843|14.7960859728507|14.7155630630631|14.7464559819413|14.7496162528217|14.7495485327314|14.454561752988|14.7593002257336|14.6600896860987|14.7503611738149|14.7743891402715|14.329451754386|14.8556590909091|14.0666869918699|14.8321908893709|14.7800678733032|14.8413605442177|14.8487528344671|14.8889318181818|14.848820861678|14.8450340136054|14.0011040339703|14.6139508928571|14.4063956043956|14.554889380531|14.4837306843267|14.4353744493392|14.547293064877|13.1993155893536|14.8066591422122|14.5860178970917|14.5825669642857|14.547293064877|14.5567561521253|14.6506278026906|14.5871428571429|13.3321516393443|14.51203125|14.5278923766816|14.4340268456376|14.130133037694|14.1655555555556|14.3065859030837|12.9516853932584|14.5131848552339|14.5209354120267|13.1220604914934|14.4607555555556|14.4929621380846|14.5284375|14.0115|14.5166741071429|14.5203571428571|13.138446969697|13.1368181818182|14.5152232142857|14.5319866071429|14.5177232142857|14.5171875|14.5474496644295|13.2316856060606|14.5111383928571|14.5144419642857|14.7419333333333|14.7416444444444|14.549932885906|13.0835471698113|14.5300890868597|14.5148214285714|13.4138842975207|14.2958461538462|14.4730957683742|14.4528666666667|14.2530512249443|14.2768526785714|14.0954222222222|14.4503111111111|13.1340796963947|14.0790043290043|14.4500222222222|14.4824944320713|14.6455855855856|14.6455855855856|14.6455855855856|14.6840180586907|14.7360045146727|14.5369369369369|14.547293064877|14.5495749440716|14.5118973214286|13.0589077212806|15.3316258351893|13.5998295454545|14.2609032258065|14.5208705357143|14.6183856502242|13.3446923076923|14.547293064877|14.5148214285714|14.5531165919283|14.5531165919283|14.5219015659955|14.1746187363834|13.0718832391714|14.6126741573034|14.6096404494382|13.9082135076253|14.6004708520179|14.616|14.5129333333333|13.1659013282732|14.6642117117117|13.158880455408|13.6267674858223|13.6669696969697|13.2361406844106|13.1134404536862|13.1949239543726|13.1868631178707|14.6118876404494|14.6133258426966|14.7452154195011|13.3728571428571|14.2623110151188|14.5732563510393|14.7078828828829|13.2773180076628|14.6144394618834|14.1673202614379|14.6251501154734|13.2797701149425|13.2520076481836|13.2268129770992|14.1978384279476|13.2367112810707|14.8570975056689|14.3982039911308|13.3844015444015|13.3466473988439|13.1023282442748|13.1048854961832|12.7211610486891|13.0303244274809|12.8881333333333|12.9374187380497|13.6092170022371|12.8709125475285|12.7727102803738|13.124144486692|12.7605762081784|13.2191081593928|12.9300956022945|13.1541108986616|13.163690248566|12.4676679104478|12.8908380952381|12.9416283524904|12.9516091954023|11.7001730769231|12.8769904761905|12.8474524714829|13.4923555555556|12.8798476190476|13.1518574514039|13.5502678571429|12.5038389513109|12.5033146067416|12.440468164794|13.2865466101695|13.3279257641921|13.6114502164502|12.2025362318841|12.9029222011385|12.6454376163873|13.6554248366013|13.0639353612167|13.7294188376754|13.7531140350877|12.8940571428571|12.9015648854962|12.930820610687|12.9262332695985|12.8282732447818|12.8866666666667|11.5379886148008|12.5530353817505|12.7813610586011|13.6152494577006|13.3507446808511|13.6378043478261|10.9767540983607|13.7683224400871|13.7141048034935|13.6667173913043|13.2405485232068|12.4808224299065|13.6734204793028|12.8067547169811|12.7934404536862|12.9125954198473|13.6460652173913|12.8278368121442|13.6934640522876|12.8287286527514|12.8522243346008|12.861119544592|12.4529795158287|12.8051704545455|12.8294686907021|13.5538876889849|13.5866883116883|13.4956774193548|13.5266165413534|13.124741697417|13.1915441176471|14.0890888888889|13.4522540983607|14.217818574514|13.4115977443609|13.5715122873346|13.543352165725|13.382644320298|14.1258369098712|13.1013075506446|14.0577136752137|13.0196513761468|13.4505794392523|14.0738938053097|13.4674953271028|13.1163653136531|14.0780044345898|12.699696969697|13.7363958333333|13.5935538752363|13.3805400372439|13.913915547025|13.4315140186916|13.7541098484848|12.8305809859155|13.4820864661654|14.5246590909091|13.4366355140187|13.4376635514019|14.3887191011236|14.4096956521739|13.7937571157495|14.3984943820225|13.9575769230769|14.4998039215686|14.3240625|13.3036263736264|14.2941294642857|13.7339622641509|13.8542857142857|13.769679245283|13.5560451977401|13.878419047619|13.7026365348399|14.4020824295011|13.8762312633833|15.461935483871	0.00279086	12.4792	14.8497	Prec_D0_ENSG00000164308_chr5:96916885:T:C	Panousis_2025	macrophage	macrophage	Prec_D0	macrophage_Prec_D0	ge	macromap
Prec_D0	chr16:23853849:T:C	uc	chr16_23853849_T_C	ENSG00000166501	PRKCB	0.926505	0.0822491	7.98e-23	0.965112	1	chr16:23853849:T:C	16	23853849	31	14.1668	0.871284	15.1408482142857|14.3496848739496|12.5704332129964|12.5776895306859|12.3840433212996|12.3441459074733|14.4098598949212|14.5389806678383|14.5948056537102|14.5100868055556|14.5345391304348|14.5945789473684|14.2875873015873|14.7989667250438|14.301126984127|14.3258003169572|14.2878955696203|14.6215130434783|14.3358888888889|13.6126378539493|14.9226748251748|14.9046945898778|13.6618330849478|13.679223880597|13.7667904903418|15.6131407942238|14.573703125|16.0363220338983|13.642496099844|13.6559438377535|13.5928771384137	0.028106	12.3741	15.7189	Prec_D0_ENSG00000166501_chr16:23853849:T:C	Panousis_2025	macrophage	macrophage	Prec_D0	macrophage_Prec_D0	ge	macromap
Prec_D0	chr2:202626976:G:C	cd	chr2_202633063_A_C	ENSG00000138439	FAM117B	-0.566483	0.11023	6.88e-07	0.912826	0.940283	chr2:202633063:A:C	2	202633063	39	-7.34484	0.284347	-7.1461396011396|-7.18965665236052|-7.15564722617354|-7.10586741889986|-7.1392776203966|-7.15001418439716|-7.09981690140845|-7.0694209039548|-7.1453164556962|-7.33778267254038|-7.10085915492958|-7.38129548762736|-7.12604781997187|-7.0985935302391|-7.17745014245014|-8.71512307692308|-7.2575485799701|-7.5740332326284|-7.18506686478455|-7.35392694063927|-7.47887048192771|-7.15409495548961|-7.4375303030303|-7.42618759455371|-7.36478260869565|-7.26734814814815|-7.36496251874063|-7.36243243243243|-7.40367469879518|-7.4963197586727|-7.40719219219219|-7.44076807228916|-7.39215892053973|-7.35539493293592|-7.36509687034277|-7.87654255319149|-7.58856140350877|-7.51278776978417|-7.24519097222222	0.00729095	-7.91847	-7.09713	Prec_D0_ENSG00000138439_chr2:202633063:A:C	Panousis_2025	macrophage	macrophage	Prec_D0	macrophage_Prec_D0	ge	macromap
Prec_D0	chr3:52830844:A:G	cd	chr3_52830677_T_G	ENSG00000243696	ENSG00000243696	0.887946	0.115963	9.72e-13	0.949332	1	chr3:52830677:T:G	3	52830677	109	-13.1411	0.693641	-13.3080612244898|-13.3302385008518|-13.3957191780822|-13.1166609589041|-14.4435562805873|-14.4671568627451|-14.5534868421053|-14.5863261943987|-14.5855024711697|-14.3292096774194|-13.4741426403642|-13.4131076923077|-14.0819017432647|-13.8139811912226|-13.779616|-13.6486846275753|-13.665087163233|-13.9245806451613|-13.879807073955|-14.0463888888889|-13.806848|-12.9296445880452|-14.3354817275748|-13.92341894061|-13.4796457326892|-13.355312|-14.0270920840065|-15.0948644067797|-14.8543220338983|-13.5359296482412|-13.567243697479|-13.2775163398693|-13.403305509182|-13.3486877076412|-13.4936134453782|-13.5525168918919|-13.9639198606272|-13.6264285714286|-12.7180217785844|-13.486622296173|-13.0185906040268|-13.1632883642496|-13.2275423728814|-13.1801899827288|-14.2645683453237|-13.0161036789298|-13.0173578595318|-14.3072535211268|-13.1484343434343|-13.3113893653516|-13.2920143884892|-13.0634215167549|-12.5175127768313|-12.5670338983051|-12.5554237288136|-12.6904802744425|-12.6857632933105|-13.2051515151515|-12.641811965812|-12.8161871750433|-12.5347189097104|-12.8556195462478|-12.5058108108108|-12.5535423728814|-12.5694567062818|-12.6713379073756|-12.7264199655766|-12.6577739726027|-12.5135135135135|-12.4972466216216|-12.5169763513514|-12.8282434782609|-12.8505052264808|-12.8063541666667|-12.6992096219931|-12.9067474048443|-13.416279491833|-12.6351092436975|-12.5768088737201|-12.7508103448276|-12.831955017301|-12.8541941074523|-12.9113485113835|-12.774127806563|-13.1522380106572|-12.6914576271186|-12.6722750424448|-12.8858650519031|-13.0765964912281|-12.6464297800338|-12.8782586206897|-12.1514869281046|-12.5772466216216|-12.4907082630691|-14.1788439306358|-12.028498349835|-11.9888410596026|-11.8794380165289|-12.504385665529|-12.4866098807496|-12.7383074265976|-12.4980927835052|-12.2018959731544|-12.2011073825503|-12.1583612040134|-12.8648881239243|-12.1597491638796|-12.1389816360601|-12.3747768595041	0.00636368	-14.5858	-12.1058	Prec_D0_ENSG00000243696_chr3:52830677:T:G	Panousis_2025	macrophage	macrophage	Prec_D0	macrophage_Prec_D0	ge	macromap
Prec_D0	chr21:39092998:G:C	cd	chr21_39095717_T_C	ENSG00000157557	ETS2	-0.720605	0.106256	1.49e-10	0.988402	0.952662	chr21:39095717:T:C	21	39095717	23	8.53533	0.723062	8.67350427350427|8.94042372881356|8.89366573033708|8.69322990126939|8.64541076487252|8.61886685552408|8.57245441795231|8.41446749654219|7.6230777903044|8.05364678899083|8.23069767441861|10.0583442622951|8.0131870669746|8.03430219146482|7.90877412031782|9.991184|7.96388127853881|7.92148357870895|7.97933182332956|8.03867881548975|10.3458709677419|8.27330654420207|8.42487804878049	0.0314375	7.78021	10.1877	Prec_D0_ENSG00000157557_chr21:39095717:T:C	Panousis_2025	macrophage	macrophage	Prec_D0	macrophage_Prec_D0	ge	macromap
Prec_D0	chr1:25386842:AACACAC:A	uc	chr1_25409878_C_T	ENSG00000187010	RHD	-0.901349	0.0877287	6.16e-20	0.828283	0.802547	chr1:25409878:C:T	1	25409878	9	22.2362	2.53095	18.2975098039216|18.14095703125|20.9874|23.0524040920716|22.9218508997429|24.097734375|23.904025974026|23.6617948717949|25.0622166246851	0.281217	18.1723	24.8693	Prec_D0_ENSG00000187010_chr1:25409878:C:T	Panousis_2025	macrophage	macrophage	Prec_D0	macrophage_Prec_D0	ge	macromap
Prec_D0	chr2:241816853:C:T	ibd	chr2_241814768_C_T	ENSG00000235151	ENSG00000235151	0.830036	0.163583	9.31e-07	0.926033	0.900686	chr2:241814768:C:T	2	241814768	3	9.64869	0.212709	9.73078546307151|9.40716756756757|9.8081195516812	0.0709031	9.42335	9.80425	Prec_D0_ENSG00000235151_chr2:241814768:C:T	Panousis_2025	macrophage	macrophage	Prec_D0	macrophage_Prec_D0	ge	macromap
Prec_D0	chr21:39092998:G:C	ibd	chr21_39095717_T_C	ENSG00000157557	ETS2	-0.720605	0.106256	1.49e-10	0.98875	0.952662	chr21:39095717:T:C	21	39095717	23	4.90034	0.321613	4.91032258064516|5.08419277108434|5.07395032051282|4.94266238973536|4.87902478017586|4.85628092577813|4.85092063492063|4.83213661636219|4.46904824851289|4.65392975480451|4.98830162085976|5.49784050179211|4.63555110220441|4.66559946416611|4.61738237243207|5.49691021126761|4.62316766070245|4.63223178807947|4.65680766688698|4.67724320742213|5.77357335733573|4.90541184479238|4.98544329896907	0.0139832	4.55063	5.62192	Prec_D0_ENSG00000157557_chr21:39095717:T:C	Panousis_2025	macrophage	macrophage	Prec_D0	macrophage_Prec_D0	ge	macromap
Prec_D0	chr2:241816853:C:T	uc	chr2_241814768_C_T	ENSG00000235151	ENSG00000235151	0.830036	0.163583	9.31e-07	0.911969	0.900686	chr2:241814768:C:T	2	241814768	3	10.962	0.255874	11.0377127659574|10.6768466257669|11.1715177304965	0.0852912	10.6949	11.1648	Prec_D0_ENSG00000235151_chr2:241814768:C:T	Panousis_2025	macrophage	macrophage	Prec_D0	macrophage_Prec_D0	ge	macromap
Prec_D0	chr11:1852991:C:T	ibd	chr11_1852991_C_T	ENSG00000130592	LSP1	0.640709	0.104624	5.22e-09	0.998341	1	chr11:1852991:C:T	11	1852991	12	10.1425	0.547189	9.5114920071048|9.34522184300341|10.8594745762712|9.36375212224109|9.52977663230241|10.4512347826087|10.5947803163445|10.4849043478261|10.2709693877551|10.6461607142857|10.3938675958188|10.2579862306368	0.0455991	9.35032	10.8008	Prec_D0_ENSG00000130592_chr11:1852991:C:T	Panousis_2025	macrophage	macrophage	Prec_D0	macrophage_Prec_D0	ge	macromap
Prec_D0	chr16:28485738:T:A	cd	chr16_28492860_G_A	ENSG00000197165	SULT1A2	0.837754	0.0895527	2.55e-17	0.902472	0.966719	chr16:28492860:G:A	16	28492860	251	7.86452	0.450236	8.80630480167015|8.82030145530146|8.6619298245614|8.30753521126761|9.60908450704225|9.71536905965622|11.1104799216454|7.4560556621881|7.61326570048309|7.59319538017324|8.13011482254697|7.64344422700587|7.64638565891473|8.17799575821845|8.16396186440678|8.16645127118644|7.55049418604651|7.61125961538462|8.12884043607532|7.70217061611374|8.14143828960155|7.90191176470588|7.9527761485826|7.86917153996101|7.85338803088803|8.59117219917012|7.66243037974684|7.01469696969697|6.85674217907228|6.8508747300216|7.79701127819549|7.72654377880184|7.07972014925373|7.86096499526963|7.84030563514804|7.81042372881356|6.97435255712731|7.03643249176729|6.98813725490196|7.02260775862069|8.02149712092131|6.73682489451477|6.95101621621622|8.22890532544379|8.02155769230769|8.02127884615385|7.84054028436019|8.20597644749755|8.19995107632094|8.20534482758621|8.26326409495549|8.25846001974334|8.29068520357498|8.24146389713155|8.23573689416419|8.25682178217822|7.89661417322835|8.23210682492582|8.16581943081452|8.23550049554014|7.94761904761905|8.04829150579151|8.25922542204568|8.20734452122409|8.17413622902271|8.22790882061447|7.6961876247505|7.72103|7.71748748748749|8.26493055555556|7.76354481369587|7.71059|8.23765054294176|7.73174|7.72806419257773|7.70445|7.68903193612775|7.67752988047809|8.27003940886699|7.76832832832833|8.25596439169139|7.77741967871486|7.80775201612903|8.46339149400218|7.68941117764471|7.68893213572854|7.6955044955045|7.80561876247505|7.8000499001996|7.53739633558341|7.7761592039801|7.77443227091633|7.65714427860696|7.79251992031872|7.60204747774481|7.62700693756194|7.59690099009901|7.75880597014925|7.6238728897716|7.79032967032967|7.76560319042871|7.63126368159204|7.80270541082164|7.64890329012961|7.59906838453915|7.72653923541247|7.78498|7.77544455544456|7.76719840478564|7.66221010901883|7.7523023715415|7.64037698412698|7.67322388059701|7.7663717693837|7.62990089197225|7.79503976143141|7.61015488867377|7.79481628599801|8.21114624505929|8.13001976284585|8.38751879699248|7.76945544554455|7.65796241345203|7.67599603567889|7.67365708622398|7.70177514792899|7.8616443987667|7.93805327868852|7.83725352112676|8.03079055441478|8.23758409785933|7.47038204393505|8.32413650465357|8.31473140495868|8.32277145811789|8.28512396694215|8.35819327731092|8.30308254963427|8.33579003181336|8.3873044397463|8.26550155118925|8.35913955928646|8.27498993963783|8.35942424242424|10.3731632653061|7.67519756838906|7.66395748987854|7.67840725806452|7.72753299492386|7.72861648016277|7.59024390243902|7.66330620549339|7.70310590631365|7.70556008146639|7.61579373104146|7.67617737003058|7.52540918163673|7.62777108433735|7.63406504065041|7.71228804902962|7.67040774719674|7.60076767676768|7.62275582573455|7.70992835209826|7.74307529162248|7.83645161290322|7.65651731160896|7.73119218910586|7.76165979381443|7.66214213197969|7.67206931702345|7.80224870466321|7.73663580246914|7.74009268795057|7.73239711934156|7.75302373581011|7.75178534571723|7.62645325203252|7.72743563336766|7.70371517027864|7.76031185031185|7.7319175257732|7.80951115834219|7.67328527291452|7.67894519131334|7.72075491209928|7.7015479876161|7.69013457556936|7.67375|7.66776057791538|7.64194444444445|7.74522279792746|7.57157142857143|7.70861283643892|7.70530082987552|7.66788223140496|7.65136972193615|7.75839378238342|7.90047131147541|7.65163917525773|7.66975180972079|7.65482474226804|7.62447991761071|7.77169246646027|7.76213991769547|7.68978238341969|7.55013026052104|7.66341237113402|7.67256728778468|7.63780765253361|7.63500511770727|7.62759297520661|7.76319502074689|7.7520725388601|7.67263975155279|7.63715909090909|7.67258799171843|7.72058333333333|7.68974066390042|7.6999792746114|7.6820829015544|7.67044513457557|7.76607329842932|7.67087991718426|7.66331954498449|7.39614770459082|7.61925773195876|7.69903765690377|7.66860392967942|7.70168399168399|8.21460088691796|7.65617768595041|7.65803719008264|7.58670419651996|7.58517382413088|7.70813857290589|7.67241985522234|7.70947259565667|7.70268191268191|8.36809312638581|8.34728982300885|9.07535799522673|8.28564215148189|8.23961790393013|8.02450959488273|8.12730141458107|8.18953056768559|8.15742671009772|8.26543956043956|8.19653172866521|8.14673202614379	0.00179377	7.01667	8.77021	Prec_D0_ENSG00000197165_chr16:28492860:G:A	Panousis_2025	macrophage	macrophage	Prec_D0	macrophage_Prec_D0	ge	macromap
Prec_D0	chr11:65879086:C:A	cd	chr11_65879789_A_G	ENSG00000172543	CTSW	0.892939	0.109976	6.02e-14	0.981879	0.999574	chr11:65879789:A:G	11	65879789	29	-8.86533	1.05088	-6.41456008583691|-6.48778846153846|-6.47769230769231|-8.0211310782241|-7.56515361744301|-7.35548864758144|-9.57259139784946|-9.4090937829294|-9.50050160085379|-9.37929621848739|-9.34012552301255|-8.32191767068273|-9.35994758909853|-9.35937106918239|-9.44302869287991|-9.40366737739872|-9.34239107332625|-9.38535106382979|-9.405|-9.39527156549521|-9.39097872340425|-9.43254273504273|-8.32957186544342|-9.60205347593583|-9.60575240128068|-9.67162915326903|-8.44987717502559|-9.71917025862069|-9.95372807017544	0.0362371	-9.78954	-6.45875	Prec_D0_ENSG00000172543_chr11:65879789:A:G	Panousis_2025	macrophage	macrophage	Prec_D0	macrophage_Prec_D0	ge	macromap
Prec_D0	chr5:156972939:A:G	cd	chr5_157016055_A_G	ENSG00000145850	TIMD4	-0.503325	0.102378	1.92e-06	0.962383	0.886285	chr5:157016055:A:G	5	157016055	29	7.74393	0.458492	8.30598360655738|7.56198396793587|7.7893795620438|8.27869481765835|7.9338813559322|8.00055970149254|7.47813694267516|7.91824829931973|7.30890995260664|7.34888178913738|7.36802547770701|7.52777243589744|7.41718965517241|7.33766323024055|7.40119791666667|7.37300518134715|7.36646551724138|7.44712241653418|7.32931271477663|7.57270967741935|7.54325320512821|7.53299679487179|7.527264|7.50838915470494|7.85218408736349|8.32219739292365|8.58142602495544|8.79844919786096|8.84269642857143	0.0158101	7.32319	8.81172	Prec_D0_ENSG00000145850_chr5:157016055:A:G	Panousis_2025	macrophage	macrophage	Prec_D0	macrophage_Prec_D0	ge	macromap
Prec_D0	chr7:128935743:TCTTAGCTATTGCTC:T	uc	chr7_128939988_A_G	ENSG00000128604	IRF5	0.50566	0.0944579	2.5e-07	0.982652	1	chr7:128939988:A:G	7	128939988	13	5.52376	0.268663	5.53095541401274|4.97232616940582|5.31414746543779|5.7034772462077|5.24712137486574|5.47891255605381|5.59267981438515|5.74455710955711|5.84578034682081|5.82441244239631|5.83064590542099|5.44281933256617|5.28100811123986	0.0206664	5.05476	5.84124	Prec_D0_ENSG00000128604_chr7:128939988:A:G	Panousis_2025	macrophage	macrophage	Prec_D0	macrophage_Prec_D0	ge	macromap
Prec_D0	chr8:27374501:T:C	ibd	chr8_27347529_AG_A	ENSG00000120899	PTK2B	-0.687466	0.0940291	7.39e-12	0.963863	0.77692	chr8:27347529:AG:A	8	27347529	21	11.9469	2.5402	14.4218487394958|14.8160775862069|14.7701720430108|14.520593220339|14.3866386554622|14.3303805496829|15.0611325301205|12.8707578558226|12.6585090909091|12.8248703703704|11.8801343570058|12.0535408560311|12.7246972477064|12.8665241635688|8.69054117647059|8.5986013986014|8.79269320843091|8.6563700234192|8.79059523809524|8.68178571428571|8.48919168591224	0.120962	8.5439	14.9386	Prec_D0_ENSG00000120899_chr8:27347529:AG:A	Panousis_2025	macrophage	macrophage	Prec_D0	macrophage_Prec_D0	ge	macromap
Prec_D0	chr21:39092998:G:C	uc	chr21_39095717_T_C	ENSG00000157557	ETS2	-0.720605	0.106256	1.49e-10	0.989051	0.952662	chr21:39095717:T:C	21	39095717	23	3.66049	0.239767	3.67016274864376|3.80397836538462|3.78952124476361|3.68850987432675|3.63313095238095|3.62413341274568|3.6360261748959|3.60833926453143|3.33087192118227|3.46803950617284|3.71179863660199|4.09312208138759|3.45244776119403|3.48112943528236|3.45274033696729|4.1055161078238|3.45706640237859|3.4644229816741|3.4862691736764|3.50097222222222|4.31367854741089|3.67843287391526|3.74101083032491	0.0104246	3.39774	4.19919	Prec_D0_ENSG00000157557_chr21:39095717:T:C	Panousis_2025	macrophage	macrophage	Prec_D0	macrophage_Prec_D0	ge	macromap
Prec_D0	chr5:156972939:A:G	uc	chr5_157016055_A_G	ENSG00000145850	TIMD4	-0.503325	0.102378	1.92e-06	0.93002	0.886285	chr5:157016055:A:G	5	157016055	29	11.6651	0.593624	12.0634523809524|11.2304464285714|11.6947397260274|12.3942528735632|12.6856097560976|12.502332361516|11.740675|12.6176964769648|11.4802481389578|11.3031941031941|11.2856585365854|11.5130637254902|11.2617015706806|11.1793717277487|11.4291957104558|11.4757258064516|11.4545576407507|11.566024691358|11.0796363636364|11.8862784810127|11.6509653465347|11.5778078817734|11.5307352941176|11.5386274509804|13.4578877005348|10.3930697674419|11.3008920187793|11.5056643356643|11.4893503480278	0.0204698	10.8737	12.9173	Prec_D0_ENSG00000145850_chr5:157016055:A:G	Panousis_2025	macrophage	macrophage	Prec_D0	macrophage_Prec_D0	ge	macromap
Prec_D0	chr7:73802403:T:C	uc	chr7_73820632_G_A	ENSG00000165171	METTL27	-0.74769	0.113568	4.46e-10	0.875846	0.993784	chr7:73820632:G:A	7	73820632	138	15.4768	2.03637	13.310023923445|16.9754198473282|25.3355319148936|16.3255773955774|16.9116284987277|17.9476103896104|16.9661577608142|16.3313725490196|15.8728468899522|14.9729864253394|15.3632258064516|17.4588127853881|13.4720627802691|13.4239775280899|13.2411333333333|16.6598834498835|15.2224168514412|15.6677753303965|15.2114957264957|15.6511428571429|15.6856167400881|15.8757836644592|15.0593023255814|15.611978021978|15.5362309368192|15.7268584070796|15.1223678646934|15.4259734513274|21.388938547486|14.1894578313253|14.2051911468813|13.5085086042065|13.9396281800391|16.9807602339181|13.5754142581888|13.5468269230769|13.6543023255814|13.5805212355212|13.5214807692308|13.4742418426104|13.8718489065606|13.9741386138614|14.19696|15.2917255717256|15.2366459627329|15.283153526971|15.2905590062112|15.4191115702479|15.5745606694561|13.1194642857143|15.5347401247401|15.5744050104384|15.471867219917|22.8085920577617|15.807399577167|26.2671008403361|15.3897708333333|15.3146790890269|15.2415289256198|15.367625|15.3986278586279|15.3363201663202|16.0837173913043|15.5629957805907|15.4000835073069|15.5297684210526|15.410605427975|16.2240528634361|16.1833186813187|21.0814583333333|15.752094017094|15.7267164179104|15.7939614561028|15.7547008547009|15.6209533898305|15.7124307036247|16.5154035874439|15.7683940042827|15.6441151385928|15.1252489626556|15.4412314225053|15.3740591966173|15.3882165605096|15.0752904564315|15.444161358811|15.4591082802548|15.3331634819533|15.2674683544304|14.9974166666667|15.2325678496868|15.2693459915612|15.2049789915966|15.4316348195329|15.3526059322034|15.3852229299363|15.4286808510638|15.0897505197505|15.4963169164882|15.7664052287582|15.6672294372294|15.7334782608696|15.7503695652174|15.566|15.6090064794816|15.3561995753715|15.7425434782609|16.4725170068027|15.4292569002123|15.7767973856209|15.0975|15.067920997921|15.0334232365145|14.7416835699797|15.0587163561077|15.0046376811594|14.9125308641975|14.9428041237113|14.9745661157025|14.9129218106996|15.8304814004376|13.5503731343284|14.6408401639344|14.7914897959184|14.7719918699187|14.3720634920635|20.8583|15.0999154334038|14.6102249488753|14.2367729083665|20.5718151815182|14.5584693877551|14.0658452138493|14.5405906313646|14.5818699186992|11.090980861244|11.2282775119617|11.2277619047619|11.2914797136038	0.0147563	12.0684	21.2583	Prec_D0_ENSG00000165171_chr7:73820632:G:A	Panousis_2025	macrophage	macrophage	Prec_D0	macrophage_Prec_D0	ge	macromap
Prec_D0	chr11:1852991:C:T	uc	chr11_1852991_C_T	ENSG00000130592	LSP1	0.640709	0.104624	5.22e-09	0.990998	0.792522	chr11:1852991:C:T	11	1852991	12	8.66912	0.536311	8.05258646616541|7.95973837209302|9.60583208395802|7.97001445086705|8.09683211678832|8.78576023391813|8.93100740740741|8.85289280469897|8.66474892395983|9.24317829457364|8.90459701492537|8.96224060150376	0.0446926	7.96256	9.5061	Prec_D0_ENSG00000130592_chr11:1852991:C:T	Panousis_2025	macrophage	macrophage	Prec_D0	macrophage_Prec_D0	ge	macromap
Prec_D0	chr8:27374501:T:C	ibd	chr8_27347529_AG_A	ENSG00000120899	PTK2B	-0.687466	0.0940291	7.39e-12	0.963863	0.962628	chr8:27347529:AG:A	8	27347529	21	11.9469	2.5402	14.4218487394958|14.8160775862069|14.7701720430108|14.520593220339|14.3866386554622|14.3303805496829|15.0611325301205|12.8707578558226|12.6585090909091|12.8248703703704|11.8801343570058|12.0535408560311|12.7246972477064|12.8665241635688|8.69054117647059|8.5986013986014|8.79269320843091|8.6563700234192|8.79059523809524|8.68178571428571|8.48919168591224	0.120962	8.5439	14.9386	Prec_D0_ENSG00000120899_chr8:27347529:AG:A	Panousis_2025	macrophage	macrophage	Prec_D0	macrophage_Prec_D0	ge	macromap
Prec_D0	chr7:128935743:TCTTAGCTATTGCTC:T	ibd	chr7_128939988_A_G	ENSG00000128604	IRF5	0.50566	0.0944579	2.5e-07	0.979865	0.998935	chr7:128939988:A:G	7	128939988	13	7.77936	0.393234	7.55095652173913|7.08668468468468|7.54939443535188|8.07914049586777|7.52707241910632|7.69636220472441|7.94215815485997|8.08004918032787|8.2489396411093|8.24729200652529|8.24660685154976|7.66581847649919|7.21125	0.0302488	7.12405	8.24845	Prec_D0_ENSG00000128604_chr7:128939988:A:G	Panousis_2025	macrophage	macrophage	Prec_D0	macrophage_Prec_D0	ge	macromap
Prec_D0	chr17:78748473:C:A	uc	chr17_78688888_G_A	ENSG00000108669	CYTH1	-0.466194	0.0981892	4.06e-06	0.884142	0.90696	chr17:78688888:G:A	17	78688888	104	-10.8821	0.528539	-10.7601165501165|-10.7246330275229|-10.7747368421053|-10.5352045454545|-10.7804118993135|-10.8769053117783|-10.7702988505747|-10.6628832951945|-10.7742298850575|-11.2094799054374|-10.6538127853881|-10.4274049217002|-10.20044345898|-10.2052|-9.92139380530974|-10.0182300884956|-10.6680549199085|-10.7866357308585|-10.6892558139535|-10.6713348946136|-10.429584295612|-10.7314657210402|-13.1376755447942|-10.8026352941176|-10.2110068649886|-10.2619540229885|-10.4711214953271|-10.6325|-11.0040420560748|-10.7043822843823|-10.703738317757|-10.6100702576112|-10.3752655889145|-10.4921162790698|-10.5151044083527|-10.6122222222222|-10.4056944444444|-10.6260556844548|-10.6498607888631|-10.8305200945626|-10.9508413461538|-11.1161336515513|-11.0919523809524|-10.6988785046729|-10.5887731481481|-10.3495364238411|-10.3632450331126|-11.105880952381|-11.0489834515366|-10.8412761020882|-11.0224113475177|-10.2661149425287|-10.748061465721|-10.5773522458629|-11.100097323601|-10.7451063829787|-12.5597260273973|-10.8033573141487|-10.954843373494|-10.5368957345972|-10.5075177304965|-10.8711483253589|-10.7568957345972|-10.1726436781609|-10.8171052631579|-10.7807894736842|-10.8569156626506|-10.7579713603819|-10.5715989847716|-10.0684886649874|-11.0566423357664|-11.3673170731707|-11.0340533980583|-11.0513317191283|-11.02461352657|-10.3524681933842|-11.1128871391076|-10.7749109414758|-10.4362051282051|-10.6708101265823|-10.756582278481|-10.6706413301663|-10.843853427896|-10.703381294964|-11.8703723404255|-11.7064397905759|-11.628925831202|-11.6157908163265|-10.8076737967914|-12.0810233918129|-12.4145508982036|-11.182|-11.0835597826087|-11.2087362637363|-11.4543370165746|-11.3605865921788|-11.3719047619048|-11.4827873563218|-11.7693930635838|-11.8486880466472|-11.3648441926346|-11.5502028985507|-11.6432848837209|-10.4883742331288	0.0050821	-12.2228	-10.1284	Prec_D0_ENSG00000108669_chr17:78688888:G:A	Panousis_2025	macrophage	macrophage	Prec_D0	macrophage_Prec_D0	ge	macromap
Prec_D0	chr11:65879086:C:A	ibd	chr11_65879789_A_G	ENSG00000172543	CTSW	0.892939	0.109976	6.02e-14	0.984247	0.999574	chr11:65879789:A:G	11	65879789	29	-16.8598	1.72828	-12.7742948717949|-12.9203617021277|-12.845593220339|-15.9077358490566|-15.1754274353877|-14.55294921875|-17.8407014028056|-17.5082941176471|-17.6276633663366|-17.4056335282651|-17.371906614786|-15.9090786948177|-17.3386213592233|-17.4051461988304|-17.5958217821782|-17.5709960159363|-17.5472854291417|-17.64446|-17.64378|-17.64432|-17.5497415506958|-17.6224750499002|-15.8974902723735|-18.0642253521127|-18.2567748478702|-18.3780651731161|-16.5441482965932|-18.8690167364017|-19.5221505376344	0.0595957	-19.065	-12.8242	Prec_D0_ENSG00000172543_chr11:65879789:A:G	Panousis_2025	macrophage	macrophage	Prec_D0	macrophage_Prec_D0	ge	macromap
Prec_D0	chr2:241816853:C:T	ibd	chr2_241814768_C_T	ENSG00000168395	ING5	0.81487	0.163988	1.51e-06	0.887472	0.900686	chr2:241814768:C:T	2	241814768	3	9.57523	0.48043	9.55298944900352|9.10631351351351|10.066400996264	0.160143	9.12865	10.0407	Prec_D0_ENSG00000168395_chr2:241814768:C:T	Panousis_2025	macrophage	macrophage	Prec_D0	macrophage_Prec_D0	ge	macromap
Prec_D0	chr16:23853849:T:C	ibd	chr16_23853849_T_C	ENSG00000166501	PRKCB	0.926505	0.0822491	7.98e-23	0.995641	1	chr16:23853849:T:C	16	23853849	31	16.6075	0.875833	16.7483950617284|16.8237684729064|15.0086637931034|15.0173275862069|14.722660944206|14.6979025423729|16.3904980079681|16.64523138833|16.688202020202|16.7827510040161|16.7482164328657|16.7382494969819|16.8246355140187|16.8330876494024|16.8091604477612|16.8648880597015|16.7531539888683|16.58258382643|16.7873791821561|16.2239431616341|16.9025148514851|16.9116633663366|16.2825754884547|16.3079715302491|16.3404761904762|17.9082401656315|17.3367472118959|19.2697148676171|16.9802718446602|16.9640697674419|16.9384108527132	0.0282527	14.7165	18.2486	Prec_D0_ENSG00000166501_chr16:23853849:T:C	Panousis_2025	macrophage	macrophage	Prec_D0	macrophage_Prec_D0	ge	macromap
Prec_D0	chr16:23853849:T:C	cd	chr16_23853849_T_C	ENSG00000166501	PRKCB	0.926505	0.0822491	7.98e-23	0.979376	1	chr16:23853849:T:C	16	23853849	31	20.8848	2.08178	20.1278931750742|19.7984057971014|17.7201526717557|17.775612244898|17.4574045801527|17.5630632911392|20.2660837438424|20.4263703703704|20.4471782178218|20.9995226130653|20.7378660049628|20.7454114713217|20.5038268792711|20.6606601466993|20.4301814058957|20.5445|20.4297511312217|20.2587228915663|20.4335067873303|20.2979555555556|20.768296836983|20.8302195121951|20.4622544642857|20.3668444444444|20.4075991189427|25.3656304985337|23.8546547314578|25.9929395604396|23.9584657534247|23.9165573770492|23.8803825136612	0.0671542	17.5366	25.5225	Prec_D0_ENSG00000166501_chr16:23853849:T:C	Panousis_2025	macrophage	macrophage	Prec_D0	macrophage_Prec_D0	ge	macromap
Prec_D0	chr17:78748473:C:A	uc	chr17_78688888_G_A	ENSG00000108669	CYTH1	-0.466194	0.0981892	4.06e-06	0.884142	1	chr17:78688888:G:A	17	78688888	104	-10.8821	0.528539	-10.7601165501165|-10.7246330275229|-10.7747368421053|-10.5352045454545|-10.7804118993135|-10.8769053117783|-10.7702988505747|-10.6628832951945|-10.7742298850575|-11.2094799054374|-10.6538127853881|-10.4274049217002|-10.20044345898|-10.2052|-9.92139380530974|-10.0182300884956|-10.6680549199085|-10.7866357308585|-10.6892558139535|-10.6713348946136|-10.429584295612|-10.7314657210402|-13.1376755447942|-10.8026352941176|-10.2110068649886|-10.2619540229885|-10.4711214953271|-10.6325|-11.0040420560748|-10.7043822843823|-10.703738317757|-10.6100702576112|-10.3752655889145|-10.4921162790698|-10.5151044083527|-10.6122222222222|-10.4056944444444|-10.6260556844548|-10.6498607888631|-10.8305200945626|-10.9508413461538|-11.1161336515513|-11.0919523809524|-10.6988785046729|-10.5887731481481|-10.3495364238411|-10.3632450331126|-11.105880952381|-11.0489834515366|-10.8412761020882|-11.0224113475177|-10.2661149425287|-10.748061465721|-10.5773522458629|-11.100097323601|-10.7451063829787|-12.5597260273973|-10.8033573141487|-10.954843373494|-10.5368957345972|-10.5075177304965|-10.8711483253589|-10.7568957345972|-10.1726436781609|-10.8171052631579|-10.7807894736842|-10.8569156626506|-10.7579713603819|-10.5715989847716|-10.0684886649874|-11.0566423357664|-11.3673170731707|-11.0340533980583|-11.0513317191283|-11.02461352657|-10.3524681933842|-11.1128871391076|-10.7749109414758|-10.4362051282051|-10.6708101265823|-10.756582278481|-10.6706413301663|-10.843853427896|-10.703381294964|-11.8703723404255|-11.7064397905759|-11.628925831202|-11.6157908163265|-10.8076737967914|-12.0810233918129|-12.4145508982036|-11.182|-11.0835597826087|-11.2087362637363|-11.4543370165746|-11.3605865921788|-11.3719047619048|-11.4827873563218|-11.7693930635838|-11.8486880466472|-11.3648441926346|-11.5502028985507|-11.6432848837209|-10.4883742331288	0.0050821	-12.2228	-10.1284	Prec_D0_ENSG00000108669_chr17:78688888:G:A	Panousis_2025	macrophage	macrophage	Prec_D0	macrophage_Prec_D0	ge	macromap
Prec_D0	chr2:241816853:C:T	uc	chr2_241814768_C_T	ENSG00000235151	ENSG00000235151	0.830036	0.163583	9.31e-07	0.911969	1	chr2:241814768:C:T	2	241814768	3	10.962	0.255874	11.0377127659574|10.6768466257669|11.1715177304965	0.0852912	10.6949	11.1648	Prec_D0_ENSG00000235151_chr2:241814768:C:T	Panousis_2025	macrophage	macrophage	Prec_D0	macrophage_Prec_D0	ge	macromap
Prec_D0	chr11:1852991:C:T	uc	chr11_1852991_C_T	ENSG00000130592	LSP1	0.640709	0.104624	5.22e-09	0.990998	1	chr11:1852991:C:T	11	1852991	12	8.66912	0.536311	8.05258646616541|7.95973837209302|9.60583208395802|7.97001445086705|8.09683211678832|8.78576023391813|8.93100740740741|8.85289280469897|8.66474892395983|9.24317829457364|8.90459701492537|8.96224060150376	0.0446926	7.96256	9.5061	Prec_D0_ENSG00000130592_chr11:1852991:C:T	Panousis_2025	macrophage	macrophage	Prec_D0	macrophage_Prec_D0	ge	macromap
Prec_D0	chr8:27374501:T:C	cd	chr8_27347529_AG_A	ENSG00000120899	PTK2B	-0.687466	0.0940291	7.39e-12	0.983271	0.962628	chr8:27347529:AG:A	8	27347529	21	10.3607	1.73751	11.2537704918033|11.7315017064846|11.7003918228279|11.6361969439728|11.5676351351351|11.488593220339|13.9206458797327|10.9310518053375|10.7607109737249|10.9406477093207|11.3569724770642|11.5588059701493|10.8698432601881|10.9701901743265|8.02930434782609|8.17915742793791|8.09155172413793|8.01793926247288|8.20455555555556|8.06714601769912|8.29756207674944	0.0827385	8.02362	12.8261	Prec_D0_ENSG00000120899_chr8:27347529:AG:A	Panousis_2025	macrophage	macrophage	Prec_D0	macrophage_Prec_D0	ge	macromap
Prec_D0	chr16:28485738:T:A	cd	chr16_28492860_G_A	ENSG00000197165	SULT1A2	0.837754	0.0895527	2.55e-17	0.902472	0.998296	chr16:28492860:G:A	16	28492860	251	7.86452	0.450236	8.80630480167015|8.82030145530146|8.6619298245614|8.30753521126761|9.60908450704225|9.71536905965622|11.1104799216454|7.4560556621881|7.61326570048309|7.59319538017324|8.13011482254697|7.64344422700587|7.64638565891473|8.17799575821845|8.16396186440678|8.16645127118644|7.55049418604651|7.61125961538462|8.12884043607532|7.70217061611374|8.14143828960155|7.90191176470588|7.9527761485826|7.86917153996101|7.85338803088803|8.59117219917012|7.66243037974684|7.01469696969697|6.85674217907228|6.8508747300216|7.79701127819549|7.72654377880184|7.07972014925373|7.86096499526963|7.84030563514804|7.81042372881356|6.97435255712731|7.03643249176729|6.98813725490196|7.02260775862069|8.02149712092131|6.73682489451477|6.95101621621622|8.22890532544379|8.02155769230769|8.02127884615385|7.84054028436019|8.20597644749755|8.19995107632094|8.20534482758621|8.26326409495549|8.25846001974334|8.29068520357498|8.24146389713155|8.23573689416419|8.25682178217822|7.89661417322835|8.23210682492582|8.16581943081452|8.23550049554014|7.94761904761905|8.04829150579151|8.25922542204568|8.20734452122409|8.17413622902271|8.22790882061447|7.6961876247505|7.72103|7.71748748748749|8.26493055555556|7.76354481369587|7.71059|8.23765054294176|7.73174|7.72806419257773|7.70445|7.68903193612775|7.67752988047809|8.27003940886699|7.76832832832833|8.25596439169139|7.77741967871486|7.80775201612903|8.46339149400218|7.68941117764471|7.68893213572854|7.6955044955045|7.80561876247505|7.8000499001996|7.53739633558341|7.7761592039801|7.77443227091633|7.65714427860696|7.79251992031872|7.60204747774481|7.62700693756194|7.59690099009901|7.75880597014925|7.6238728897716|7.79032967032967|7.76560319042871|7.63126368159204|7.80270541082164|7.64890329012961|7.59906838453915|7.72653923541247|7.78498|7.77544455544456|7.76719840478564|7.66221010901883|7.7523023715415|7.64037698412698|7.67322388059701|7.7663717693837|7.62990089197225|7.79503976143141|7.61015488867377|7.79481628599801|8.21114624505929|8.13001976284585|8.38751879699248|7.76945544554455|7.65796241345203|7.67599603567889|7.67365708622398|7.70177514792899|7.8616443987667|7.93805327868852|7.83725352112676|8.03079055441478|8.23758409785933|7.47038204393505|8.32413650465357|8.31473140495868|8.32277145811789|8.28512396694215|8.35819327731092|8.30308254963427|8.33579003181336|8.3873044397463|8.26550155118925|8.35913955928646|8.27498993963783|8.35942424242424|10.3731632653061|7.67519756838906|7.66395748987854|7.67840725806452|7.72753299492386|7.72861648016277|7.59024390243902|7.66330620549339|7.70310590631365|7.70556008146639|7.61579373104146|7.67617737003058|7.52540918163673|7.62777108433735|7.63406504065041|7.71228804902962|7.67040774719674|7.60076767676768|7.62275582573455|7.70992835209826|7.74307529162248|7.83645161290322|7.65651731160896|7.73119218910586|7.76165979381443|7.66214213197969|7.67206931702345|7.80224870466321|7.73663580246914|7.74009268795057|7.73239711934156|7.75302373581011|7.75178534571723|7.62645325203252|7.72743563336766|7.70371517027864|7.76031185031185|7.7319175257732|7.80951115834219|7.67328527291452|7.67894519131334|7.72075491209928|7.7015479876161|7.69013457556936|7.67375|7.66776057791538|7.64194444444445|7.74522279792746|7.57157142857143|7.70861283643892|7.70530082987552|7.66788223140496|7.65136972193615|7.75839378238342|7.90047131147541|7.65163917525773|7.66975180972079|7.65482474226804|7.62447991761071|7.77169246646027|7.76213991769547|7.68978238341969|7.55013026052104|7.66341237113402|7.67256728778468|7.63780765253361|7.63500511770727|7.62759297520661|7.76319502074689|7.7520725388601|7.67263975155279|7.63715909090909|7.67258799171843|7.72058333333333|7.68974066390042|7.6999792746114|7.6820829015544|7.67044513457557|7.76607329842932|7.67087991718426|7.66331954498449|7.39614770459082|7.61925773195876|7.69903765690377|7.66860392967942|7.70168399168399|8.21460088691796|7.65617768595041|7.65803719008264|7.58670419651996|7.58517382413088|7.70813857290589|7.67241985522234|7.70947259565667|7.70268191268191|8.36809312638581|8.34728982300885|9.07535799522673|8.28564215148189|8.23961790393013|8.02450959488273|8.12730141458107|8.18953056768559|8.15742671009772|8.26543956043956|8.19653172866521|8.14673202614379	0.00179377	7.01667	8.77021	Prec_D0_ENSG00000197165_chr16:28492860:G:A	Panousis_2025	macrophage	macrophage	Prec_D0	macrophage_Prec_D0	ge	macromap
Prec_D0	chr1:25386842:AACACAC:A	ibd	chr1_25409878_C_T	ENSG00000187010	RHD	-0.901349	0.0877287	6.16e-20	0.823564	0.802547	chr1:25409878:C:T	1	25409878	9	19.6223	1.69635	16.9667818181818|16.8263949275362|19.2797637795276|19.8535022026432|19.8587973273942|21.3214976958525|20.5425223214286|20.4614190687361|21.4896328293737	0.188483	16.8545	21.456	Prec_D0_ENSG00000187010_chr1:25409878:C:T	Panousis_2025	macrophage	macrophage	Prec_D0	macrophage_Prec_D0	ge	macromap
Prec_D0	chr21:39092998:G:C	cd	chr21_39095717_T_C	ENSG00000157557	ETS2	-0.720605	0.106256	1.49e-10	0.988402	0.999211	chr21:39095717:T:C	21	39095717	23	8.53533	0.723062	8.67350427350427|8.94042372881356|8.89366573033708|8.69322990126939|8.64541076487252|8.61886685552408|8.57245441795231|8.41446749654219|7.6230777903044|8.05364678899083|8.23069767441861|10.0583442622951|8.0131870669746|8.03430219146482|7.90877412031782|9.991184|7.96388127853881|7.92148357870895|7.97933182332956|8.03867881548975|10.3458709677419|8.27330654420207|8.42487804878049	0.0314375	7.78021	10.1877	Prec_D0_ENSG00000157557_chr21:39095717:T:C	Panousis_2025	macrophage	macrophage	Prec_D0	macrophage_Prec_D0	ge	macromap
Prec_D0	chr1:25386842:AACACAC:A	cd	chr1_25409878_C_T	ENSG00000187010	RHD	-0.901349	0.0877287	6.16e-20	0.83384	0.802547	chr1:25409878:C:T	1	25409878	9	14.9601	1.13113	13.1247960618847|13.0635302390999|15.2714968814969|14.9229966887417|15.0873096446701|16.0930956521739|15.5719966159052|15.4058430717863|16.0998381877023	0.125681	13.0758	16.0985	Prec_D0_ENSG00000187010_chr1:25409878:C:T	Panousis_2025	macrophage	macrophage	Prec_D0	macrophage_Prec_D0	ge	macromap
Prec_D0	chr5:96970610:A:AT	ibd	chr5_96916885_T_C	ENSG00000164308	ERAP2	0.721616	0.0850452	6.33e-15	0.820465	0.893862	chr5:96916885:T:C	5	96916885	276	13.8191	0.770276	12.8798529411765|12.7747071129707|12.7752092050209|12.6958125|13.5814931237721|13.9710707070707|13.9640980392157|14.7462528216704|14.7907692307692|13.6449579831933|14.7805203619909|14.6593665158371|13.9548583877996|14.8853619909502|14.9191156462585|14.2658515283843|14.7960859728507|14.7155630630631|14.7464559819413|14.7496162528217|14.7495485327314|14.454561752988|14.7593002257336|14.6600896860987|14.7503611738149|14.7743891402715|14.329451754386|14.8556590909091|14.0666869918699|14.8321908893709|14.7800678733032|14.8413605442177|14.8487528344671|14.8889318181818|14.848820861678|14.8450340136054|14.0011040339703|14.6139508928571|14.4063956043956|14.554889380531|14.4837306843267|14.4353744493392|14.547293064877|13.1993155893536|14.8066591422122|14.5860178970917|14.5825669642857|14.547293064877|14.5567561521253|14.6506278026906|14.5871428571429|13.3321516393443|14.51203125|14.5278923766816|14.4340268456376|14.130133037694|14.1655555555556|14.3065859030837|12.9516853932584|14.5131848552339|14.5209354120267|13.1220604914934|14.4607555555556|14.4929621380846|14.5284375|14.0115|14.5166741071429|14.5203571428571|13.138446969697|13.1368181818182|14.5152232142857|14.5319866071429|14.5177232142857|14.5171875|14.5474496644295|13.2316856060606|14.5111383928571|14.5144419642857|14.7419333333333|14.7416444444444|14.549932885906|13.0835471698113|14.5300890868597|14.5148214285714|13.4138842975207|14.2958461538462|14.4730957683742|14.4528666666667|14.2530512249443|14.2768526785714|14.0954222222222|14.4503111111111|13.1340796963947|14.0790043290043|14.4500222222222|14.4824944320713|14.6455855855856|14.6455855855856|14.6455855855856|14.6840180586907|14.7360045146727|14.5369369369369|14.547293064877|14.5495749440716|14.5118973214286|13.0589077212806|15.3316258351893|13.5998295454545|14.2609032258065|14.5208705357143|14.6183856502242|13.3446923076923|14.547293064877|14.5148214285714|14.5531165919283|14.5531165919283|14.5219015659955|14.1746187363834|13.0718832391714|14.6126741573034|14.6096404494382|13.9082135076253|14.6004708520179|14.616|14.5129333333333|13.1659013282732|14.6642117117117|13.158880455408|13.6267674858223|13.6669696969697|13.2361406844106|13.1134404536862|13.1949239543726|13.1868631178707|14.6118876404494|14.6133258426966|14.7452154195011|13.3728571428571|14.2623110151188|14.5732563510393|14.7078828828829|13.2773180076628|14.6144394618834|14.1673202614379|14.6251501154734|13.2797701149425|13.2520076481836|13.2268129770992|14.1978384279476|13.2367112810707|14.8570975056689|14.3982039911308|13.3844015444015|13.3466473988439|13.1023282442748|13.1048854961832|12.7211610486891|13.0303244274809|12.8881333333333|12.9374187380497|13.6092170022371|12.8709125475285|12.7727102803738|13.124144486692|12.7605762081784|13.2191081593928|12.9300956022945|13.1541108986616|13.163690248566|12.4676679104478|12.8908380952381|12.9416283524904|12.9516091954023|11.7001730769231|12.8769904761905|12.8474524714829|13.4923555555556|12.8798476190476|13.1518574514039|13.5502678571429|12.5038389513109|12.5033146067416|12.440468164794|13.2865466101695|13.3279257641921|13.6114502164502|12.2025362318841|12.9029222011385|12.6454376163873|13.6554248366013|13.0639353612167|13.7294188376754|13.7531140350877|12.8940571428571|12.9015648854962|12.930820610687|12.9262332695985|12.8282732447818|12.8866666666667|11.5379886148008|12.5530353817505|12.7813610586011|13.6152494577006|13.3507446808511|13.6378043478261|10.9767540983607|13.7683224400871|13.7141048034935|13.6667173913043|13.2405485232068|12.4808224299065|13.6734204793028|12.8067547169811|12.7934404536862|12.9125954198473|13.6460652173913|12.8278368121442|13.6934640522876|12.8287286527514|12.8522243346008|12.861119544592|12.4529795158287|12.8051704545455|12.8294686907021|13.5538876889849|13.5866883116883|13.4956774193548|13.5266165413534|13.124741697417|13.1915441176471|14.0890888888889|13.4522540983607|14.217818574514|13.4115977443609|13.5715122873346|13.543352165725|13.382644320298|14.1258369098712|13.1013075506446|14.0577136752137|13.0196513761468|13.4505794392523|14.0738938053097|13.4674953271028|13.1163653136531|14.0780044345898|12.699696969697|13.7363958333333|13.5935538752363|13.3805400372439|13.913915547025|13.4315140186916|13.7541098484848|12.8305809859155|13.4820864661654|14.5246590909091|13.4366355140187|13.4376635514019|14.3887191011236|14.4096956521739|13.7937571157495|14.3984943820225|13.9575769230769|14.4998039215686|14.3240625|13.3036263736264|14.2941294642857|13.7339622641509|13.8542857142857|13.769679245283|13.5560451977401|13.878419047619|13.7026365348399|14.4020824295011|13.8762312633833|15.461935483871	0.00279086	12.4792	14.8497	Prec_D0_ENSG00000164308_chr5:96916885:T:C	Panousis_2025	macrophage	macrophage	Prec_D0	macrophage_Prec_D0	ge	macromap
Prec_D0	chr7:128935743:TCTTAGCTATTGCTC:T	uc	chr7_128939988_A_G	ENSG00000128604	IRF5	0.50566	0.0944579	2.5e-07	0.982652	0.91586	chr7:128939988:A:G	7	128939988	13	5.52376	0.268663	5.53095541401274|4.97232616940582|5.31414746543779|5.7034772462077|5.24712137486574|5.47891255605381|5.59267981438515|5.74455710955711|5.84578034682081|5.82441244239631|5.83064590542099|5.44281933256617|5.28100811123986	0.0206664	5.05476	5.84124	Prec_D0_ENSG00000128604_chr7:128939988:A:G	Panousis_2025	macrophage	macrophage	Prec_D0	macrophage_Prec_D0	ge	macromap
Prec_D0	chr21:39092998:G:C	ibd	chr21_39095717_T_C	ENSG00000157557	ETS2	-0.720605	0.106256	1.49e-10	0.98875	0.999211	chr21:39095717:T:C	21	39095717	23	4.90034	0.321613	4.91032258064516|5.08419277108434|5.07395032051282|4.94266238973536|4.87902478017586|4.85628092577813|4.85092063492063|4.83213661636219|4.46904824851289|4.65392975480451|4.98830162085976|5.49784050179211|4.63555110220441|4.66559946416611|4.61738237243207|5.49691021126761|4.62316766070245|4.63223178807947|4.65680766688698|4.67724320742213|5.77357335733573|4.90541184479238|4.98544329896907	0.0139832	4.55063	5.62192	Prec_D0_ENSG00000157557_chr21:39095717:T:C	Panousis_2025	macrophage	macrophage	Prec_D0	macrophage_Prec_D0	ge	macromap
Prec_D0	chr5:156972939:A:G	uc	chr5_157016055_A_G	ENSG00000145850	TIMD4	-0.503325	0.102378	1.92e-06	0.93002	0.790318	chr5:157016055:A:G	5	157016055	29	11.6651	0.593624	12.0634523809524|11.2304464285714|11.6947397260274|12.3942528735632|12.6856097560976|12.502332361516|11.740675|12.6176964769648|11.4802481389578|11.3031941031941|11.2856585365854|11.5130637254902|11.2617015706806|11.1793717277487|11.4291957104558|11.4757258064516|11.4545576407507|11.566024691358|11.0796363636364|11.8862784810127|11.6509653465347|11.5778078817734|11.5307352941176|11.5386274509804|13.4578877005348|10.3930697674419|11.3008920187793|11.5056643356643|11.4893503480278	0.0204698	10.8737	12.9173	Prec_D0_ENSG00000145850_chr5:157016055:A:G	Panousis_2025	macrophage	macrophage	Prec_D0	macrophage_Prec_D0	ge	macromap
Prec_D0	chr8:27374501:T:C	uc	chr8_27347529_AG_A	ENSG00000120899	PTK2B	-0.687466	0.0940291	7.39e-12	0.910957	0.77692	chr8:27347529:AG:A	8	27347529	21	13.614	3.38183	17.2916876574307|17.7181958762887|17.6558611825193|17.0915710723192|16.9926550868486|16.9881453634085|16.1926683937824|15.2364989059081|15.0046982758621|15.1210262008734|12.8148033126294|12.880498960499|14.8818884120172|14.7910042735043|9.42214285714286|9.10814814814815|9.57775510204082|9.40526717557252|9.4425831202046|9.39780927835051|8.8787922705314	0.161039	8.99347	17.687	Prec_D0_ENSG00000120899_chr8:27347529:AG:A	Panousis_2025	macrophage	macrophage	Prec_D0	macrophage_Prec_D0	ge	macromap
Prec_D0	chr11:65879086:C:A	cd	chr11_65879789_A_G	ENSG00000172543	CTSW	0.892939	0.109976	6.02e-14	0.981879	1	chr11:65879789:A:G	11	65879789	29	-8.86533	1.05088	-6.41456008583691|-6.48778846153846|-6.47769230769231|-8.0211310782241|-7.56515361744301|-7.35548864758144|-9.57259139784946|-9.4090937829294|-9.50050160085379|-9.37929621848739|-9.34012552301255|-8.32191767068273|-9.35994758909853|-9.35937106918239|-9.44302869287991|-9.40366737739872|-9.34239107332625|-9.38535106382979|-9.405|-9.39527156549521|-9.39097872340425|-9.43254273504273|-8.32957186544342|-9.60205347593583|-9.60575240128068|-9.67162915326903|-8.44987717502559|-9.71917025862069|-9.95372807017544	0.0362371	-9.78954	-6.45875	Prec_D0_ENSG00000172543_chr11:65879789:A:G	Panousis_2025	macrophage	macrophage	Prec_D0	macrophage_Prec_D0	ge	macromap
Prec_D0	chr21:39092998:G:C	uc	chr21_39095717_T_C	ENSG00000157557	ETS2	-0.720605	0.106256	1.49e-10	0.989051	0.998891	chr21:39095717:T:C	21	39095717	23	3.66049	0.239767	3.67016274864376|3.80397836538462|3.78952124476361|3.68850987432675|3.63313095238095|3.62413341274568|3.6360261748959|3.60833926453143|3.33087192118227|3.46803950617284|3.71179863660199|4.09312208138759|3.45244776119403|3.48112943528236|3.45274033696729|4.1055161078238|3.45706640237859|3.4644229816741|3.4862691736764|3.50097222222222|4.31367854741089|3.67843287391526|3.74101083032491	0.0104246	3.39774	4.19919	Prec_D0_ENSG00000157557_chr21:39095717:T:C	Panousis_2025	macrophage	macrophage	Prec_D0	macrophage_Prec_D0	ge	macromap
Prec_D0	chr5:156972939:A:G	ibd	chr5_157016055_A_G	ENSG00000145850	TIMD4	-0.503325	0.102378	1.92e-06	0.960825	1	chr5:157016055:A:G	5	157016055	29	9.90073	0.395548	10.6386351706037|9.75046511627907|9.97331775700935|10.5457212713936|10.310550660793|10.3084134615385|9.82483263598326|10.3007300884956|9.53925773195876|9.48536082474227|9.48180327868852|9.68521649484536|9.60261160714286|9.51118040089087|9.62322799097065|9.59319101123596|9.57970852017937|9.65822680412371|9.45822616407982|9.80183716075157|9.74532091097308|9.73207039337474|9.60110204081633|9.68674897119342|10.3778350515464|9.77903719912473|10.3308583690987|10.5921244635193|10.6036616702355	0.0136396	9.47473	10.6142	Prec_D0_ENSG00000145850_chr5:157016055:A:G	Panousis_2025	macrophage	macrophage	Prec_D0	macrophage_Prec_D0	ge	macromap
Prec_D0	chr8:27374501:T:C	uc	chr8_27347529_AG_A	ENSG00000120899	PTK2B	-0.687466	0.0940291	7.39e-12	0.910957	0.898305	chr8:27347529:AG:A	8	27347529	21	13.614	3.38183	17.2916876574307|17.7181958762887|17.6558611825193|17.0915710723192|16.9926550868486|16.9881453634085|16.1926683937824|15.2364989059081|15.0046982758621|15.1210262008734|12.8148033126294|12.880498960499|14.8818884120172|14.7910042735043|9.42214285714286|9.10814814814815|9.57775510204082|9.40526717557252|9.4425831202046|9.39780927835051|8.8787922705314	0.161039	8.99347	17.687	Prec_D0_ENSG00000120899_chr8:27347529:AG:A	Panousis_2025	macrophage	macrophage	Prec_D0	macrophage_Prec_D0	ge	macromap
Prec_D0	chr2:241816853:C:T	ibd	chr2_241814768_C_T	ENSG00000235151	ENSG00000235151	0.830036	0.163583	9.31e-07	0.926033	1	chr2:241814768:C:T	2	241814768	3	9.64869	0.212709	9.73078546307151|9.40716756756757|9.8081195516812	0.0709031	9.42335	9.80425	Prec_D0_ENSG00000235151_chr2:241814768:C:T	Panousis_2025	macrophage	macrophage	Prec_D0	macrophage_Prec_D0	ge	macromap
Prec_D0	chr7:128935743:TCTTAGCTATTGCTC:T	ibd	chr7_128939988_A_G	ENSG00000128604	IRF5	0.50566	0.0944579	2.5e-07	0.979865	0.91586	chr7:128939988:A:G	7	128939988	13	7.77936	0.393234	7.55095652173913|7.08668468468468|7.54939443535188|8.07914049586777|7.52707241910632|7.69636220472441|7.94215815485997|8.08004918032787|8.2489396411093|8.24729200652529|8.24660685154976|7.66581847649919|7.21125	0.0302488	7.12405	8.24845	Prec_D0_ENSG00000128604_chr7:128939988:A:G	Panousis_2025	macrophage	macrophage	Prec_D0	macrophage_Prec_D0	ge	macromap
Prec_D0	chr1:25386842:AACACAC:A	uc	chr1_25409878_C_T	ENSG00000187010	RHD	-0.901349	0.0877287	6.16e-20	0.828283	0.95365	chr1:25409878:C:T	1	25409878	9	22.2362	2.53095	18.2975098039216|18.14095703125|20.9874|23.0524040920716|22.9218508997429|24.097734375|23.904025974026|23.6617948717949|25.0622166246851	0.281217	18.1723	24.8693	Prec_D0_ENSG00000187010_chr1:25409878:C:T	Panousis_2025	macrophage	macrophage	Prec_D0	macrophage_Prec_D0	ge	macromap
Prec_D0	chr7:73802403:T:C	uc	chr7_73820632_G_A	ENSG00000165171	METTL27	-0.74769	0.113568	4.46e-10	0.875846	0.953629	chr7:73820632:G:A	7	73820632	138	15.4768	2.03637	13.310023923445|16.9754198473282|25.3355319148936|16.3255773955774|16.9116284987277|17.9476103896104|16.9661577608142|16.3313725490196|15.8728468899522|14.9729864253394|15.3632258064516|17.4588127853881|13.4720627802691|13.4239775280899|13.2411333333333|16.6598834498835|15.2224168514412|15.6677753303965|15.2114957264957|15.6511428571429|15.6856167400881|15.8757836644592|15.0593023255814|15.611978021978|15.5362309368192|15.7268584070796|15.1223678646934|15.4259734513274|21.388938547486|14.1894578313253|14.2051911468813|13.5085086042065|13.9396281800391|16.9807602339181|13.5754142581888|13.5468269230769|13.6543023255814|13.5805212355212|13.5214807692308|13.4742418426104|13.8718489065606|13.9741386138614|14.19696|15.2917255717256|15.2366459627329|15.283153526971|15.2905590062112|15.4191115702479|15.5745606694561|13.1194642857143|15.5347401247401|15.5744050104384|15.471867219917|22.8085920577617|15.807399577167|26.2671008403361|15.3897708333333|15.3146790890269|15.2415289256198|15.367625|15.3986278586279|15.3363201663202|16.0837173913043|15.5629957805907|15.4000835073069|15.5297684210526|15.410605427975|16.2240528634361|16.1833186813187|21.0814583333333|15.752094017094|15.7267164179104|15.7939614561028|15.7547008547009|15.6209533898305|15.7124307036247|16.5154035874439|15.7683940042827|15.6441151385928|15.1252489626556|15.4412314225053|15.3740591966173|15.3882165605096|15.0752904564315|15.444161358811|15.4591082802548|15.3331634819533|15.2674683544304|14.9974166666667|15.2325678496868|15.2693459915612|15.2049789915966|15.4316348195329|15.3526059322034|15.3852229299363|15.4286808510638|15.0897505197505|15.4963169164882|15.7664052287582|15.6672294372294|15.7334782608696|15.7503695652174|15.566|15.6090064794816|15.3561995753715|15.7425434782609|16.4725170068027|15.4292569002123|15.7767973856209|15.0975|15.067920997921|15.0334232365145|14.7416835699797|15.0587163561077|15.0046376811594|14.9125308641975|14.9428041237113|14.9745661157025|14.9129218106996|15.8304814004376|13.5503731343284|14.6408401639344|14.7914897959184|14.7719918699187|14.3720634920635|20.8583|15.0999154334038|14.6102249488753|14.2367729083665|20.5718151815182|14.5584693877551|14.0658452138493|14.5405906313646|14.5818699186992|11.090980861244|11.2282775119617|11.2277619047619|11.2914797136038	0.0147563	12.0684	21.2583	Prec_D0_ENSG00000165171_chr7:73820632:G:A	Panousis_2025	macrophage	macrophage	Prec_D0	macrophage_Prec_D0	ge	macromap
Prec_D0	chr11:1852991:C:T	cd	chr11_1852991_C_T	ENSG00000130592	LSP1	0.640709	0.104624	5.22e-09	0.998362	1	chr11:1852991:C:T	11	1852991	12	10.5874	0.522212	9.86182320441989|9.92083333333333|10.4862356792144|9.95532490974729|10.1210401459854|11.190800744879|11.2891947565543|11.2059851301115|10.9210307414105|10.6843189964158|10.7885714285714|10.6236898395722	0.0435177	9.87805	11.2663	Prec_D0_ENSG00000130592_chr11:1852991:C:T	Panousis_2025	macrophage	macrophage	Prec_D0	macrophage_Prec_D0	ge	macromap
Prec_D0	chr1:25386842:AACACAC:A	cd	chr1_25409878_C_T	ENSG00000187010	RHD	-0.901349	0.0877287	6.16e-20	0.83384	0.95365	chr1:25409878:C:T	1	25409878	9	14.9601	1.13113	13.1247960618847|13.0635302390999|15.2714968814969|14.9229966887417|15.0873096446701|16.0930956521739|15.5719966159052|15.4058430717863|16.0998381877023	0.125681	13.0758	16.0985	Prec_D0_ENSG00000187010_chr1:25409878:C:T	Panousis_2025	macrophage	macrophage	Prec_D0	macrophage_Prec_D0	ge	macromap
Prec_D0	chr3:52830844:A:G	cd	chr3_52830677_T_G	ENSG00000243696	ENSG00000243696	0.887946	0.115963	9.72e-13	0.949332	0.989464	chr3:52830677:T:G	3	52830677	109	-13.1411	0.693641	-13.3080612244898|-13.3302385008518|-13.3957191780822|-13.1166609589041|-14.4435562805873|-14.4671568627451|-14.5534868421053|-14.5863261943987|-14.5855024711697|-14.3292096774194|-13.4741426403642|-13.4131076923077|-14.0819017432647|-13.8139811912226|-13.779616|-13.6486846275753|-13.665087163233|-13.9245806451613|-13.879807073955|-14.0463888888889|-13.806848|-12.9296445880452|-14.3354817275748|-13.92341894061|-13.4796457326892|-13.355312|-14.0270920840065|-15.0948644067797|-14.8543220338983|-13.5359296482412|-13.567243697479|-13.2775163398693|-13.403305509182|-13.3486877076412|-13.4936134453782|-13.5525168918919|-13.9639198606272|-13.6264285714286|-12.7180217785844|-13.486622296173|-13.0185906040268|-13.1632883642496|-13.2275423728814|-13.1801899827288|-14.2645683453237|-13.0161036789298|-13.0173578595318|-14.3072535211268|-13.1484343434343|-13.3113893653516|-13.2920143884892|-13.0634215167549|-12.5175127768313|-12.5670338983051|-12.5554237288136|-12.6904802744425|-12.6857632933105|-13.2051515151515|-12.641811965812|-12.8161871750433|-12.5347189097104|-12.8556195462478|-12.5058108108108|-12.5535423728814|-12.5694567062818|-12.6713379073756|-12.7264199655766|-12.6577739726027|-12.5135135135135|-12.4972466216216|-12.5169763513514|-12.8282434782609|-12.8505052264808|-12.8063541666667|-12.6992096219931|-12.9067474048443|-13.416279491833|-12.6351092436975|-12.5768088737201|-12.7508103448276|-12.831955017301|-12.8541941074523|-12.9113485113835|-12.774127806563|-13.1522380106572|-12.6914576271186|-12.6722750424448|-12.8858650519031|-13.0765964912281|-12.6464297800338|-12.8782586206897|-12.1514869281046|-12.5772466216216|-12.4907082630691|-14.1788439306358|-12.028498349835|-11.9888410596026|-11.8794380165289|-12.504385665529|-12.4866098807496|-12.7383074265976|-12.4980927835052|-12.2018959731544|-12.2011073825503|-12.1583612040134|-12.8648881239243|-12.1597491638796|-12.1389816360601|-12.3747768595041	0.00636368	-14.5858	-12.1058	Prec_D0_ENSG00000243696_chr3:52830677:T:G	Panousis_2025	macrophage	macrophage	Prec_D0	macrophage_Prec_D0	ge	macromap
Prec_D0	chr8:27374501:T:C	cd	chr8_27347529_AG_A	ENSG00000120899	PTK2B	-0.687466	0.0940291	7.39e-12	0.983271	0.77692	chr8:27347529:AG:A	8	27347529	21	10.3607	1.73751	11.2537704918033|11.7315017064846|11.7003918228279|11.6361969439728|11.5676351351351|11.488593220339|13.9206458797327|10.9310518053375|10.7607109737249|10.9406477093207|11.3569724770642|11.5588059701493|10.8698432601881|10.9701901743265|8.02930434782609|8.17915742793791|8.09155172413793|8.01793926247288|8.20455555555556|8.06714601769912|8.29756207674944	0.0827385	8.02362	12.8261	Prec_D0_ENSG00000120899_chr8:27347529:AG:A	Panousis_2025	macrophage	macrophage	Prec_D0	macrophage_Prec_D0	ge	macromap
Prec_D0	chr5:156972939:A:G	ibd	chr5_157016055_A_G	ENSG00000145850	TIMD4	-0.503325	0.102378	1.92e-06	0.960825	0.886285	chr5:157016055:A:G	5	157016055	29	9.90073	0.395548	10.6386351706037|9.75046511627907|9.97331775700935|10.5457212713936|10.310550660793|10.3084134615385|9.82483263598326|10.3007300884956|9.53925773195876|9.48536082474227|9.48180327868852|9.68521649484536|9.60261160714286|9.51118040089087|9.62322799097065|9.59319101123596|9.57970852017937|9.65822680412371|9.45822616407982|9.80183716075157|9.74532091097308|9.73207039337474|9.60110204081633|9.68674897119342|10.3778350515464|9.77903719912473|10.3308583690987|10.5921244635193|10.6036616702355	0.0136396	9.47473	10.6142	Prec_D0_ENSG00000145850_chr5:157016055:A:G	Panousis_2025	macrophage	macrophage	Prec_D0	macrophage_Prec_D0	ge	macromap
Prec_D0	chr2:241816853:C:T	ibd	chr2_241814768_C_T	ENSG00000168395	ING5	0.81487	0.163988	1.51e-06	0.887472	1	chr2:241814768:C:T	2	241814768	3	9.57523	0.48043	9.55298944900352|9.10631351351351|10.066400996264	0.160143	9.12865	10.0407	Prec_D0_ENSG00000168395_chr2:241814768:C:T	Panousis_2025	macrophage	macrophage	Prec_D0	macrophage_Prec_D0	ge	macromap
Prec_D0	chr2:202626976:G:C	ibd	chr2_202633063_A_C	ENSG00000138439	FAM117B	-0.566483	0.11023	6.88e-07	0.911508	0.998104	chr2:202633063:A:C	2	202633063	39	-10.4869	0.620415	-9.68453667953668|-10.6248837209302|-10.0008349900596|-9.85921722113503|-9.883|-9.86450097847358|-9.82625730994152|-9.79481409001957|-10.1201593625498|-9.75982421875|-9.84689453125|-9.71446360153257|-9.8764522417154|-9.91571709233792|-9.9971626984127|-12.3956892778993|-10.6944933920705|-11.1670601336303|-9.99080578512397|-10.7606458797327|-10.9866592920354|-9.92152263374486|-10.9083777777778|-10.8599778761062|-10.7490371991247|-9.97044715447154|-10.7258296943231|-10.6827450980392|-10.7571991247265|-10.9957079646018|-10.7476906318083|-10.7405869565217|-10.6722294372294|-10.5911373390558|-10.6738228941685|-11.2465063291139|-11.4430687830688|-11.1986863270777|-11.3402989130435	0.0159081	-11.4907	-9.71297	Prec_D0_ENSG00000138439_chr2:202633063:A:C	Panousis_2025	macrophage	macrophage	Prec_D0	macrophage_Prec_D0	ge	macromap
Prec_D0	chr2:202626976:G:C	ibd	chr2_202633063_A_C	ENSG00000138439	FAM117B	-0.566483	0.11023	6.88e-07	0.911508	0.940283	chr2:202633063:A:C	2	202633063	39	-10.4869	0.620415	-9.68453667953668|-10.6248837209302|-10.0008349900596|-9.85921722113503|-9.883|-9.86450097847358|-9.82625730994152|-9.79481409001957|-10.1201593625498|-9.75982421875|-9.84689453125|-9.71446360153257|-9.8764522417154|-9.91571709233792|-9.9971626984127|-12.3956892778993|-10.6944933920705|-11.1670601336303|-9.99080578512397|-10.7606458797327|-10.9866592920354|-9.92152263374486|-10.9083777777778|-10.8599778761062|-10.7490371991247|-9.97044715447154|-10.7258296943231|-10.6827450980392|-10.7571991247265|-10.9957079646018|-10.7476906318083|-10.7405869565217|-10.6722294372294|-10.5911373390558|-10.6738228941685|-11.2465063291139|-11.4430687830688|-11.1986863270777|-11.3402989130435	0.0159081	-11.4907	-9.71297	Prec_D0_ENSG00000138439_chr2:202633063:A:C	Panousis_2025	macrophage	macrophage	Prec_D0	macrophage_Prec_D0	ge	macromap
Prec_D0	chr17:78748473:C:A	ibd	chr17_78688888_G_A	ENSG00000108669	CYTH1	-0.466194	0.0981892	4.06e-06	0.892541	1	chr17:78688888:G:A	17	78688888	104	-11.146	0.631394	-10.7601165501165|-10.8742790697674|-10.8994444444444|-10.5352045454545|-10.8051376146789|-10.9527906976744|-10.7951152073733|-10.6873394495413|-10.8239953810624|-11.316491646778|-10.6538127853881|-10.5215575620767|-10.4554545454545|-10.5087871853547|-10.3807175925926|-10.482037037037|-10.7915277777778|-10.8117209302326|-10.6397685185185|-10.7468396226415|-10.5268298368298|-10.7314657210402|-12.9187142857143|-10.7019114219114|-10.4014219114219|-10.4297897196262|-10.4467132867133|-10.9452205882353|-10.8519124423963|-10.8562174940898|-10.8302600472813|-10.66|-10.6457109004739|-10.8452163461538|-10.8681294964029|-10.9154285714286|-10.78|-10.9043571428571|-10.9548687350835|-11.0659661835749|-11.1655637254902|-11.1161336515513|-11.0919523809524|-10.981103117506|-10.9696642685851|-10.5831602708804|-10.6694318181818|-11.3215291262136|-11.1014726840855|-11.0724881516588|-11.2078846153846|-10.7092565947242|-11.1981034482759|-10.8334624697337|-11.40535|-10.9522409638554|-13.365306122449|-11.3190954773869|-11.0884390243902|-10.7146265060241|-10.7100722891566|-11.0294660194175|-10.9383373493976|-10.486018957346|-11.0013381995134|-11.0180195599022|-11.0161858190709|-10.7323571428571|-11.4115342465753|-10.8915258855586|-11.1107090464548|-11.3951100244499|-11.0878780487805|-11.0513317191283|-11.02461352657|-10.7918302387268|-11.5054619565217|-11.2024867724868|-10.9118498659517|-11.1507142857143|-11.2403439153439|-10.7215751789976|-10.8695497630332|-10.703381294964|-11.8075661375661|-11.4663076923077|-11.3957644110276|-11.2987344913151|-11.2279722222222|-13.5911513157895|-12.9173208722741|-12.1110682492582|-11.9261695906433|-11.8260289855072|-12.2676627218935|-12.2872809667674|-12.1915015015015|-12.1459270516717|-12.2656927710843|-12.4284403669725|-11.9754925373134|-12.0387311178248|-12.1372424242424|-11.2845214521452	0.0060711	-12.9179	-10.4395	Prec_D0_ENSG00000108669_chr17:78688888:G:A	Panousis_2025	macrophage	macrophage	Prec_D0	macrophage_Prec_D0	ge	macromap
Prec_D0	chr1:25386842:AACACAC:A	ibd	chr1_25409878_C_T	ENSG00000187010	RHD	-0.901349	0.0877287	6.16e-20	0.823564	0.95365	chr1:25409878:C:T	1	25409878	9	19.6223	1.69635	16.9667818181818|16.8263949275362|19.2797637795276|19.8535022026432|19.8587973273942|21.3214976958525|20.5425223214286|20.4614190687361|21.4896328293737	0.188483	16.8545	21.456	Prec_D0_ENSG00000187010_chr1:25409878:C:T	Panousis_2025	macrophage	macrophage	Prec_D0	macrophage_Prec_D0	ge	macromap
Prec_D2	chr22:35297751:G:C	uc	chr22_35311243_G_A	ENSG00000100284	TOM1	0.608496	0.096018	1.55e-09	0.886594	0.991803	chr22:35311243:G:A	22	35311243	144	-10.6349	0.436667	-9.86683544303797|-9.67828877005348|-9.98653846153846|-9.95020072992701|-9.85876588021778|-9.79948763250883|-10.7140926640927|-8.74978792822186|-9.79656987295826|-10.0323550724638|-10.0343369175627|-10.1857090909091|-9.27083475298126|-9.92357798165138|-9.96979816513761|-10.160634057971|-10.2201642335766|-9.97221824686941|-10.7896202531646|-10.7173788150808|-10.8076086956522|-10.7694945848375|-10.8132432432432|-10.7877938517179|-10.815|-11.0580148423006|-10.0885051546392|-9.97361739130435|-10.7851481481481|-10.6979676258993|-10.6697962962963|-10.4409498207885|-10.4410215053763|-10.7101795332136|-10.6866247755835|-10.0140134907251|-10.701935483871|-10.6950537634409|-10.6970071684588|-10.7998741007194|-10.7670736086176|-10.6852158273381|-10.7541261261261|-10.6462882882883|-10.6968458781362|-10.6372710951526|-10.7164452423698|-10.735773381295|-10.723249551167|-10.6128597122302|-10.7577117117117|-10.1059221658206|-10.7582226211849|-10.7391218637993|-10.6782142857143|-10.0782394366197|-10.7484504504505|-10.7533153153153|-10.6439816513761|-9.8769512195122|-10.6978890876565|-10.6727370304114|-10.6981541218638|-10.6792307692308|-10.7176481149013|-10.6986021505376|-10.7123835125448|-11.2217669172932|-11.2241651031895|-11.2872045028143|-11.287373358349|-10.7232616487455|-10.8246382189239|-11.2256766917293|-11.0570074349442|-9.89286449399657|-11.159756097561|-10.6013970588235|-10.3741012216405|-11.1317602996255|-11.1543902439024|-11.1574108818011|-11.1506554307116|-11.0878731343284|-10.5124162257496|-10.1548606271777|-10.13796875|-11.2245557655955|-11.3417938931298|-11.2524952741021|-10.4813227513228|-10.5323674911661|-11.2252641509434|-10.7039814814815|-10.9139305301645|-11.1405103969754|-10.8104283054004|-10.5126325088339|-10.3480555555556|-11.7914285714286|-11.2348960302457|-11.2561742424242|-10.7721195652174|-10.728357400722|-10.7052612612613|-10.7820216606498|-10.8210507246377|-10.7477576853526|-10.7806859205776|-10.1761538461538|-9.98067001675042|-10.9138309352518|-10.8025878003697|-10.7389350180505|-10.7788768115942|-10.1802393162393|-10.8144827586207|-10.6956498194946|-10.7833756805808|-10.7439311594203|-10.7436510791367|-10.8025|-10.6801428571429|-10.6220149253731|-10.120910623946|-10.7863291139241|-10.928592321755|-10.9744485294118|-10.8990163934426|-10.96836996337|-10.9492138939671|-10.1853989813243|-10.9311636363636|-10.8063357400722|-10.6753684210526|-10.9034444444444|-10.962905027933|-10.9572067039106|-11.0101679104478|-10.6967454545455|-10.7791224862888|-10.7756855575868|-10.7226142595978|-10.3363209393346	0.00303241	-11.2694	-9.79825	Prec_D2_ENSG00000100284_chr22:35311243:G:A	Panousis_2025	macrophage	macrophage	Prec_D2	macrophage_Prec_D2	ge	macromap
Prec_D2	chr21:39092998:G:C	ibd	chr21_39093252_G_A	ENSG00000157557	ETS2	-0.663866	0.0978892	1.34e-10	0.970464	0.642869	chr21:39093252:G:A	21	39093252	23	4.85122	0.594823	5.20835483870968|5.36650602409639|5.35832532051282|5.23970328789094|5.18993605115907|5.17064644852354|5.15971428571429|5.15234312946783|4.25904824851289|4.36646123260437|4.68272727272727|5.94862007168459|4.33545758183033|4.32890154052244|4.31615639496355|5.86910211267606|4.31363154406892|4.31928476821192|4.2650363516193|4.27112657388999|5.86634563456346|4.29486044928523|4.29575945017182	0.0258619	4.26234	5.90489	Prec_D2_ENSG00000157557_chr21:39093252:G:A	Panousis_2025	macrophage	macrophage	Prec_D2	macrophage_Prec_D2	ge	macromap
Prec_D2	chr11:1852991:C:T	uc	chr11_1852991_C_T	ENSG00000130592	LSP1	0.503374	0.104897	3.14e-06	0.888519	0.792522	chr11:1852991:C:T	11	1852991	12	5.21465	1.06673	3.56461654135338|4.08504360465116|7.54683658170915|4.14742774566474|4.27008759124088|5.3844298245614|5.5184|5.47299559471366|5.36500717360115|5.80127131782946|5.74989552238806|5.66978947368421	0.0888943	3.70773	7.06681	Prec_D2_ENSG00000130592_chr11:1852991:C:T	Panousis_2025	macrophage	macrophage	Prec_D2	macrophage_Prec_D2	ge	macromap
Prec_D2	chr7:128935743:TCTTAGCTATTGCTC:T	uc	chr7_128939994_A_T	ENSG00000128604	IRF5	0.762207	0.0839671	1.13e-16	0.970762	0.915931	chr7:128939994:A:T	7	128939994	13	8.30271	0.610375	9.08868789808917|8.56817951959545|8.05428571428571|8.49661610268378|7.73948442534909|8.0707735426009|8.55005800464037|8.55424242424242|8.78834682080925|8.78127880184332|8.79131487889273|7.51357882623705|6.93840092699884	0.0469519	7.11095	8.99948	Prec_D2_ENSG00000128604_chr7:128939994:A:T	Panousis_2025	macrophage	macrophage	Prec_D2	macrophage_Prec_D2	ge	macromap
Prec_D2	chr1:25386842:AACACAC:A	cd	chr1_25409878_C_T	ENSG00000187010	RHD	-0.793167	0.0918437	1.93e-15	0.989674	0.95365	chr1:25409878:C:T	1	25409878	9	13.2065	0.828783	12.0339662447257|12.0637552742616|12.6780457380457|13.1319039735099|13.1452115059222|14.1793391304348|13.7344670050761|13.6247913188648|14.2674595469256	0.092087	12.0399	14.2498	Prec_D2_ENSG00000187010_chr1:25409878:C:T	Panousis_2025	macrophage	macrophage	Prec_D2	macrophage_Prec_D2	ge	macromap
Prec_D2	chr11:1852991:C:T	uc	chr11_1852991_C_T	ENSG00000130592	LSP1	0.503374	0.104897	3.14e-06	0.888519	1	chr11:1852991:C:T	11	1852991	12	5.21465	1.06673	3.56461654135338|4.08504360465116|7.54683658170915|4.14742774566474|4.27008759124088|5.3844298245614|5.5184|5.47299559471366|5.36500717360115|5.80127131782946|5.74989552238806|5.66978947368421	0.0888943	3.70773	7.06681	Prec_D2_ENSG00000130592_chr11:1852991:C:T	Panousis_2025	macrophage	macrophage	Prec_D2	macrophage_Prec_D2	ge	macromap
Prec_D2	chr22:35297751:G:C	ibd	chr22_35311243_G_A	ENSG00000100284	TOM1	0.608496	0.096018	1.55e-09	0.801674	0.642889	chr22:35311243:G:A	22	35311243	144	-16.9659	1.45532	-14.39672823219|-13.7805076142132|-14.6183646112601|-14.5018882978723|-14.3708465608466|-14.2218205128205|-14.2305128205128|-12.1348868778281|-14.2050263157895|-14.7283510638298|-14.9710160427807|-15.1001078167116|-13.1767070217918|-14.3839095744681|-14.4125729442971|-15.0366487935657|-14.9350666666667|-14.708364116095|-17.1455747126437|-17.0073504273504|-16.9965811965812|-17.0954154727794|-17.1958452722063|-17.0447142857143|-17.1056733524355|-17.4787976539589|-16.4930056179775|-15.9744568245125|-17.0291812865497|-16.2960821917808|-16.9461470588235|-16.693553008596|-16.6936676217765|-17.0444857142857|-17.007|-15.8354933333333|-17.0619428571429|-17.0998280802292|-17.0540857142857|-17.1074928774929|-17.0862108262108|-17.0717816091954|-17.0043874643875|-16.8338746438746|-17.0052421652422|-16.8802279202279|-17.0058689458689|-17.0545428571429|-17.0652857142857|-16.7160056657224|-17.1075358166189|-15.9269333333333|-17.0236647727273|-17.1212285714286|-17.1340974212034|-16.1707344632768|-17.0439714285714|-17.1005444126075|-16.717492795389|-15.2402419354839|-16.9408498583569|-17.0458857142857|-17.0559142857143|-17.0076638176638|-17.0077777777778|-17.0080341880342|-17.0786|-19.3830519480519|-19.3607766990291|-19.4067096774194|-19.5330194805195|-20.2833220338983|-17.0101457725948|-19.3270550161812|-18.8249050632911|-15.0982722513089|-19.125884244373|-16.6200576368876|-17.5349852507375|-19.1136977491961|-19.1166881028939|-19.1218649517685|-19.0847756410256|-18.9270700636943|-17.6870623145401|-15.5023670212766|-15.8251219512195|-19.0925723472669|-19.2957792207792|-19.1400964630225|-17.6347477744807|-17.6370414201183|-19.1298713826367|-16.7540579710145|-20.1007407407407|-18.94961414791|-16.8755813953488|-17.8683183183183|-16.9331818181818|-22.4259622641509|-18.9880511182109|-19.0489102564103|-17.0378510028653|-16.9814571428571|-16.9271225071225|-17.0664|-17.0663428571429|-16.9814571428571|-17.0642857142857|-15.9172459893048|-16.5512777777778|-17.2388920454545|-17.4453731343284|-16.9497720797721|-16.9998285714286|-15.8811733333333|-17.0738681948424|-16.9296857142857|-17.0247564469914|-16.9932664756447|-16.9700852272727|-17.0147025495751|-16.5675346260388|-17.3051671732523|-15.7939473684211|-17.0424|-17.1287679083095|-17.3549418604651|-17.1941379310345|-17.4090988372093|-17.3098843930636|-16.0406417112299|-17.2762643678161|-16.9595184135977|-16.5352173913044|-17.016936416185|-17.1136046511628|-17.1047093023256|-17.255701754386|-17.0527826086957|-16.9918731988473|-16.9376436781609|-16.7101709401709|-18.3397916666667	0.0101064	-19.4604	-14.2147	Prec_D2_ENSG00000100284_chr22:35311243:G:A	Panousis_2025	macrophage	macrophage	Prec_D2	macrophage_Prec_D2	ge	macromap
Prec_D2	chr2:241816853:C:T	ibd	chr2_241816853_C_T	ENSG00000188389	PDCD1	1.17672	0.159738	4.62e-12	0.998011	1	chr2:241816853:C:T	2	241816853	3	12.6625	0.102635	12.7221570926143|12.7212972972973|12.5439601494396	0.0342116	12.5528	12.7221	Prec_D2_ENSG00000188389_chr2:241816853:C:T	Panousis_2025	macrophage	macrophage	Prec_D2	macrophage_Prec_D2	ge	macromap
Prec_D2	chr16:23853849:T:C	ibd	chr16_23853326_C_A	ENSG00000166501	PRKCB	1.07992	0.0685855	9.37e-37	0.994305	0.999673	chr16:23853326:C:A	16	23853326	31	19.5873	1.00403	19.7490617283951|19.87539408867|17.7672844827586|17.7539439655172|17.4748283261803|17.457563559322|19.8293227091633|20.1575452716298|20.2389898989899|20.2303212851406|20.0655310621243|20.3352112676056|20.0203738317757|20.2448207171315|20.017723880597|20.0798507462687|19.939332096475|19.9990138067061|19.9684014869888|19.1257548845471|20.3324752475248|20.3382178217822|19.1879218472469|19.2156583629893|19.03139329806|20.8399585921325|19.6117100371747|21.9437881873727|18.8209126213592|18.7954651162791|18.7573255813953	0.0323881	17.4705	21.1159	Prec_D2_ENSG00000166501_chr16:23853326:C:A	Panousis_2025	macrophage	macrophage	Prec_D2	macrophage_Prec_D2	ge	macromap
Prec_D2	chr2:181459315:G:GT	uc	chr2_181463487_G_A	ENSG00000115232	ITGA4	-0.5832	0.092834	2.08e-09	0.991588	0.957469	chr2:181463487:G:A	2	181463487	13	8.2062	0.407745	7.83574344023324|7.91069321533923|9.02488524590164|7.99655786350148|8.01657738095238|7.98715773809524|7.98084084084084|8.28779202279202|7.7780187416332|7.93043596730245|8.41558441558442|8.72378176382661|8.79256024096386	0.031365	7.79534	8.95519	Prec_D2_ENSG00000115232_chr2:181463487:G:A	Panousis_2025	macrophage	macrophage	Prec_D2	macrophage_Prec_D2	ge	macromap
Prec_D2	chr3:52830844:A:G	cd	chr3_52847080_T_A	ENSG00000243696	ENSG00000243696	-0.618163	0.11046	7.23e-08	0.930791	1	chr3:52847080:T:A	3	52847080	109	-9.5545	0.484206	-8.78789115646259|-8.8624531516184|-8.85791095890411|-8.75282534246575|-10.2875040783034|-10.3043137254902|-10.3664309210526|-10.3884019769358|-10.3881548599671|-10.2020806451613|-9.67139605462823|-9.70532307692308|-10.0077812995246|-9.86448275862069|-9.96792|-9.87350237717908|-9.89995245641838|-10.0327741935484|-10.0005144694534|-10.1952777777778|-9.996192|-9.98647819063005|-10.3616279069767|-10.0714767255217|-9.9751690821256|-9.921584|-10.1556381260097|-10.8135084745763|-10.0866525423729|-9.97452261306533|-10.001025210084|-9.68843137254902|-9.87983305509182|-9.86265780730897|-9.97082352941177|-10.0161486486486|-10.320487804878|-10.0567346938776|-8.96484573502722|-9.98369384359401|-9.40501677852349|-9.49839797639123|-9.52135593220339|-9.89519861830743|-9.89473021582734|-9.4071237458194|-9.4085618729097|-10.4158802816901|-9.54661616161616|-9.69548885077187|-10.2305215827338|-9.87276895943563|-9.54628620102214|-9.35696610169492|-9.34057627118644|-9.38404802744425|-9.3790051457976|-9.79980392156863|-9.34068376068376|-9.46927209705373|-9.18591141396934|-9.68930191972077|-9.2985304054054|-9.32449152542373|-9.33624787775891|-9.35337907375643|-9.3897934595525|-9.33671232876712|-9.40386824324324|-9.37847972972973|-9.30032094594595|-9.46671304347826|-9.48158536585366|-9.44744791666667|-9.37955326460481|-9.64219723183391|-9.86437386569873|-9.25480672268908|-9.23959044368601|-9.396|-9.57600346020761|-9.59259965337955|-9.50332749562172|-9.40253886010363|-9.66783303730018|-9.70245762711864|-9.42178268251273|-9.40667820069204|-9.5360350877193|-9.07289340101523|-9.22801724137931|-9.05186274509804|-9.03819256756757|-8.99632377740304|-9.53830443159923|-8.79501650165016|-8.71008278145695|-8.59631404958678|-8.86998293515359|-8.85534923339012|-9.02373056994819|-9.01116838487972|-8.80184563758389|-8.80107382550336|-8.76951505016723|-9.24958691910499|-8.76349498327759|-8.74868113522538|-8.62814876033058	0.00444226	-10.3882	-8.7371	Prec_D2_ENSG00000243696_chr3:52847080:T:A	Panousis_2025	macrophage	macrophage	Prec_D2	macrophage_Prec_D2	ge	macromap
Prec_D2	chr6:122400365:A:G	uc	chr6_122511027_G_A	ENSG00000025156	HSF2	0.606279	0.0973084	2.74e-09	0.947357	0.836436	chr6:122511027:G:A	6	122511027	48	16.7187	3.92024	22.8265384615385|21.5873298429319|14.770977443609|14.4858312655087|14.5237965260546|14.5833167082294|14.5468656716418|14.6227431421446|14.5560598503741|14.5880548628429|14.5934663341646|14.5122885572139|13.2740240963855|14.5689552238806|14.4747277227723|14.4989578163772|14.5718453865337|14.5606982543641|14.596025|14.5630922693267|14.5800249376559|14.5223631840796|14.5642643391521|14.6684924623116|14.7396212121212|14.8017258883249|12.2129979035639|16.155752688172|16.3070491803279|16.112091152815|16.0690106951872|16.1861994609164|16.2875338753388|22.3997422680412|25.2904093567251|16.565|16.4812876712329|12.9266451612903|16.4485205479452|26.134880952381|25.9881437125748|16.4772602739726|27.4456962025316|27.300251572327|15.9304473684211|16.7733055555556|16.8123888888889|17.011404494382	0.0816717	12.9874	27.0963	Prec_D2_ENSG00000025156_chr6:122511027:G:A	Panousis_2025	macrophage	macrophage	Prec_D2	macrophage_Prec_D2	ge	macromap
Prec_D2	chr1:25386842:AACACAC:A	uc	chr1_25409878_C_T	ENSG00000187010	RHD	-0.793167	0.0918437	1.93e-15	0.989599	0.802547	chr1:25409878:C:T	1	25409878	9	19.629	2.08719	16.7767647058824|16.75259765625|17.4232571428571|20.2856010230179|19.9712596401028|21.2320833333333|21.0832987012987|20.9262820512821|22.209798488665	0.23191	16.7574	22.0143	Prec_D2_ENSG00000187010_chr1:25409878:C:T	Panousis_2025	macrophage	macrophage	Prec_D2	macrophage_Prec_D2	ge	macromap
Prec_D2	chr5:156972939:A:G	uc	chr5_156953056_T_G	ENSG00000145850	TIMD4	-0.570365	0.0981568	2.45e-08	0.957663	0.790318	chr5:156953056:T:G	5	156953056	29	14.0043	1.06263	15.9890476190476|15.625744047619|15.1564931506849|15.8725574712644|15.4570460704607|16.0367055393586|13.5981|15.4470189701897|13.4078660049628|13.2229484029484|13.1722682926829|13.348431372549|13.6336387434555|13.5817277486911|13.8470777479893|13.925752688172|13.8961662198391|13.4256049382716|13.4134805194805|13.7715949367089|13.4434653465347|13.4168226600985|13.356862745098|13.3655147058824|15.2427005347594|12.357023255814|12.9767136150235|12.9847552447552|13.1508352668213	0.0366423	12.7908	16.0033	Prec_D2_ENSG00000145850_chr5:156953056:T:G	Panousis_2025	macrophage	macrophage	Prec_D2	macrophage_Prec_D2	ge	macromap
Prec_D2	chr10:80491788:C:A	ibd	chr10_80508189_A_C	ENSG00000108219	TSPAN14	0.603299	0.109794	1.19e-07	0.975919	0.995133	chr10:80508189:A:C	10	80508189	24	5.84145	0.327186	5.00818577648766|5.22362482369534|5.47613965744401|5.57349019607843|6.43205689277899|5.96122916666667|5.77910282258065|5.75604417670683|5.75624497991968|5.7282017982018|5.9676482830385|6.42509825327511|5.71401598401598|5.86082568807339|5.75798597194389|6.03902902902903|5.75378621378621|5.80821643286573|5.77612163509472|6.0290127388535|6.06370680628272|5.90608341810783|6.13196118488253|6.26694638694639	0.0136328	5.13206	6.42806	Prec_D2_ENSG00000108219_chr10:80508189:A:C	Panousis_2025	macrophage	macrophage	Prec_D2	macrophage_Prec_D2	ge	macromap
Prec_D2	chr8:27374501:T:C	cd	chr8_27369273_A_C	ENSG00000120899	PTK2B	-0.946653	0.080813	2.02e-24	0.972229	0.962628	chr8:27369273:A:C	8	27369273	21	16.4154	1.29607	15.375131147541|16.0703754266212|16.0303747870528|15.9934974533107|15.9215202702703|15.6667966101695|21.0835857461024|15.2465934065934|15.0172488408037|15.3989099526066|16.9700733944954|17.2938805970149|15.2649686520376|15.4641838351823|16.6527826086957|16.9786917960089|16.4938793103448|16.5312364425163|17.0472444444444|16.9565265486726|17.2669074492099	0.0617176	15.1319	19.1887	Prec_D2_ENSG00000120899_chr8:27369273:A:C	Panousis_2025	macrophage	macrophage	Prec_D2	macrophage_Prec_D2	ge	macromap
Prec_D2	chr7:73802403:T:C	ibd	chr7_73840580_T_A	ENSG00000165171	METTL27	-1.14585	0.092882	2.6e-26	0.813064	0.909841	chr7:73840580:T:A	7	73840580	138	37.7747	4.94947	36.2522813688213|42.8127118644068|68.6828346456693|41.6551867219917|43.6422413793103|42.8488095238095|43.7|41.5185950413223|40.7304878048781|39.1578125|37.7537634408602|43.6894117647059|35.0865328467153|35.5202222222222|35.4011851851852|41.5011811023622|38.8729323308271|38.1378181818182|37.3701067615658|37.9216606498195|37.7852517985612|37.9992779783394|36.7527972027972|37.6340501792115|37.3492907801418|37.8129496402878|37.0084210526316|37.9377697841727|45.0759036144578|33.6455128205128|33.8125806451613|32.0614678899083|33.0077881619938|40.7034810126582|32.1938461538462|32.2851851851852|32.2848765432099|32.2487654320988|31.9535168195719|31.6015151515152|33.4054487179487|32.981847133758|32.8905956112853|34.975884244373|34.9658146964856|34.8913461538462|35.271382636656|35.6841935483871|36.032131147541|33.3966433566434|36.0599348534202|36.2531147540984|35.8743506493506|51.9481502890173|35.7987055016181|60.817972972973|37.226821192053|37.1448844884488|37.1138613861386|37.3203333333333|37.2089700996678|37.321|39.1801393728223|37.9477966101695|37.7197986577181|37.8175675675676|37.3601328903655|40.7692028985507|40.6219424460432|51.0759195402299|37.9833898305085|37.973220338983|37.5137123745819|38.0518644067797|37.6043333333333|37.938255033557|40.5817204301075|38.1952542372881|38.3745762711864|37.6907284768212|38.2377104377104|38.1906666666667|38.220202020202|37.5171617161716|38.8409395973154|38.9589225589226|38.3040404040404|37.864|36.9792079207921|38.1382059800665|38.1231543624161|38.201|38.4636363636364|38.1575757575758|38.1579124579125|38.3003378378378|37.6940199335548|38.6367346938776|39.0350515463918|38.7111486486486|38.9010273972603|39.0896907216495|38.8369491525424|39.1305841924399|38.4905084745763|38.6527210884354|41.3478260869565|38.303355704698|38.6534013605442|37.4983498349835|37.2941368078176|36.4605769230769|36.0420886075949|36.6073482428115|36.2714285714286|36.3824840764331|36.3828025477707|36.381847133758|36.2634920634921|34.9535384615385|35.0938650306749|36.0428571428571|35.8789968652038|35.7426791277259|35.1323076923077|48.8448958333333|37.0865573770492|35.4451410658307|35.1844236760125|47.8331632653061|35.2275|35.0071651090343|35.0155279503106|35.5607476635514|27.6574433656958|27.6801290322581|27.611935483871|27.7900649350649	0.0358657	29.4099	50.1277	Prec_D2_ENSG00000165171_chr7:73840580:T:A	Panousis_2025	macrophage	macrophage	Prec_D2	macrophage_Prec_D2	ge	macromap
Prec_D2	chr17:34263990:C:T	cd	chr17_34275354_G_C	ENSG00000108691	CCL2	0.470412	0.0971269	2.57e-06	0.925678	0.66003	chr17:34275354:G:C	17	34275354	34	-4.27316	0.360462	-3.70259441707718|-3.82682008368201|-3.82901927912825|-4.40642712550607|-4.42667344862665|-4.71588652482269|-4.0950126156434|-4.19857142857143|-4.10650927487352|-4.11924623115578|-4.6846038114343|-4.17559966216216|-4.08755033557047|-4.12929720575783|-4.09802521008403|-4.07798831385643|-4.10945469798658|-4.08708999158957|-4.09016806722689|-4.09798149705635|-4.12252312867956|-4.09453322119428|-4.12357983193277|-4.09780487804878|-4.10965546218487|-4.09441547518923|-4.20851063829787|-5.38445757250268|-4.94649842271293|-4.96206349206349|-4.93891464699684|-4.39508628519528|-4.37533998186763|-4.36942934782609	0.0106018	-5.03598	-3.80508	Prec_D2_ENSG00000108691_chr17:34275354:G:C	Panousis_2025	macrophage	macrophage	Prec_D2	macrophage_Prec_D2	ge	macromap
Prec_D2	chr10:80491788:C:A	uc	chr10_80508189_A_C	ENSG00000108219	TSPAN14	0.603299	0.109794	1.19e-07	0.976354	0.995133	chr10:80508189:A:C	10	80508189	24	8.19261	0.591086	7.38895074946467|8.32258426966292|7.85706994328922|7.95470149253731|9.86392617449664|8.45314623338257|7.86401920438957|7.84270861833105|7.86449931412894|7.85469863013699|8.62392481203007|9.80898333333333|7.81383879781421|8.3325652173913|7.81832653061225|8.2643698630137|7.80425474254742|7.9296853625171|7.88224489795918|8.31527086383602|8.60451708766716|8.3534964028777|8.11241891891892|7.69247496423462	0.0246286	7.56348	9.83233	Prec_D2_ENSG00000108219_chr10:80508189:A:C	Panousis_2025	macrophage	macrophage	Prec_D2	macrophage_Prec_D2	ge	macromap
Prec_D2	chr17:27516617:G:A	cd	chr17_27537488_T_C	ENSG00000141068	KSR1	-0.444454	0.101286	1.86e-05	0.930989	1	chr17:27537488:T:C	17	27537488	8	-5.45145	0.152745	-5.2282951653944|-5.42235443037975|-5.44777918781726|-5.25649937264743|-5.55742385786802|-5.68355498721228|-5.54776796973518|-5.46795994993742	0.0190931	-5.66148	-5.23323	Prec_D2_ENSG00000141068_chr17:27537488:T:C	Panousis_2025	macrophage	macrophage	Prec_D2	macrophage_Prec_D2	ge	macromap
Prec_D2	chr1:93203661:T:C	ibd	chr1_93074099_G_T	ENSG00000117505	DR1	-0.564882	0.0999843	5.54e-08	0.84644	0.887963	chr1:93074099:G:T	1	93074099	170	-11.5577	1.05004	-12.18|-13.3541843971631|-11.3561872146119|-11.1471685393258|-9.304140969163|-11.06546875|-11.2225056947608|-11.170589569161|-11.2659090909091|-11.1741666666667|-10.7149445676275|-10.799689578714|-11.0328344671202|-11.1376201372998|-9.60567567567568|-11.1099771167048|-9.59432432432432|-10.9060538116592|-11.0900454545455|-9.50908482142857|-12.0343360433604|-9.52149553571429|-10.425756097561|-9.50966517857143|-10.4048661800487|-9.63206666666667|-9.6252|-9.50852678571429|-9.52577181208054|-11.7744857768053|-14.0414882506527|-10.9551801801802|-11.7672866520788|-14.4565683646113|-14.4154423592493|-14.647345844504|-11.7939912280702|-11.9955066079295|-11.9221729490022|-14.4433870967742|-10.8263938053097|-14.6287399463807|-10.8558888888889|-11.8453964757709|-14.3476533333333|-11.7456236323851|-11.8075824175824|-11.8436343612335|-11.8195814977974|-14.2344|-11.7217763157895|-11.8705543237251|-11.767149122807|-11.6500655021834|-11.7240879120879|-14.0080052493438|-10.8286414253898|-11.7543612334802|-11.7495374449339|-14.2265066666667|-11.6618161925602|-11.3713219616205|-11.6945614035088|-11.7234649122807|-11.7285526315789|-11.7951884700665|-14.2159733333333|-11.5686117136659|-11.3277070063694|-10.5277370689655|-10.5632683982684|-11.7714317180617|-11.6687527352298|-10.7420353982301|-11.6510065645514|-11.0822757111597|-10.7364159292035|-10.7093377483444|-11.6206535947712|-11.6302183406114|-10.8258574610245|-11.6621978021978|-11.7124175824176|-11.7231648351648|-11.6721444201313|-10.8859641255605|-11.6630131004367|-10.8155777777778|-11.7167692307692|-11.6653391684902|-10.861425389755|-11.657850877193|-11.7183114035088|-11.6372925764192|-10.8784375|-11.7040789473684|-11.6689715536105|-11.3931489361702|-11.6963100436681|-10.7993777777778|-10.8011555555556|-10.8745333333333|-11.6359825327511|-11.6593216630197|-10.7153539823009|-13.5692909535452|-11.0247216494845|-11.7010964912281|-10.7463274336283|-11.6611378555799|-11.6722925764192|-11.6517903930131|-10.7948672566372|-11.8050106609808|-10.8277728285078|-11.6989473684211|-11.7212967032967|-11.7212307692308|-11.4213704496788|-11.7222197802198|-10.8091111111111|-11.7472026431718|-10.7612888888889|-11.7168131868132|-11.7483480176211|-12.15600456621|-11.5817543859649|-11.5817543859649|-11.6785745614035|-11.712850877193|-11.6251973684211|-11.6547912087912|-11.7303303964758|-10.8137333333333|-11.6893626373626|-11.6591850220264|-11.6563736263736|-11.7055726872247|-10.8021603563474|-14.3037960339943|-10.6956053811659|-11.6013333333333|-11.6026444444444|-11.6102888888889|-11.6695100222717|-10.7012107623318|-11.5260927152318|-11.6026444444444|-11.6027333333333|-14.2486376021798|-11.6161692650334|-11.6951006711409|-10.8610158013544|-11.6535491071429|-11.7618791946309|-11.7875112107623|-11.6614988814318|-11.6650559284116|-10.6425112107623|-10.7039686098655|-14.3227747252747|-10.7075112107623|-10.7352242152466|-11.3824454148472|-11.6651677852349|-11.1843010752688|-11.2945869565217|-11.6722906403941|-11.6888148148148|-12.1436503856041	0.00617673	-14.4002	-9.52246	Prec_D2_ENSG00000117505_chr1:93074099:G:T	Panousis_2025	macrophage	macrophage	Prec_D2	macrophage_Prec_D2	ge	macromap
Prec_D2	chr11:65879086:C:A	cd	chr11_65813599_C_T	ENSG00000172500	FIBP	0.619624	0.114306	1.72e-07	0.893934	0.600577	chr11:65813599:C:T	11	65813599	29	6.05433	0.513576	6.59233905579399|6.61991452991453|6.60926282051282|6.96365750528541|6.51|6.52054294175716|5.75425806451613|5.59963119072708|5.71052294557097|5.58677521008403|5.56320083682008|6.69407630522088|5.57292452830189|5.57428721174004|5.74563230605739|5.74607675906183|5.70224229543039|5.73375531914894|5.74607675906183|5.73825346112886|5.73265957446808|5.74633547008547|7.01688073394495|5.85049197860963|5.85447171824973|5.9024973204716|7.31920163766633|5.93619612068966|5.93331140350877	0.0177095	5.57001	7.10758	Prec_D2_ENSG00000172500_chr11:65813599:C:T	Panousis_2025	macrophage	macrophage	Prec_D2	macrophage_Prec_D2	ge	macromap
Prec_D2	chr7:73802403:T:C	uc	chr7_73840580_T_A	ENSG00000165171	METTL27	-1.14585	0.092882	2.6e-26	0.840419	0.993784	chr7:73840580:T:A	7	73840580	138	23.7757	2.66377	22.8094497607656|25.7094147582697|37.1179574468085|24.665601965602|25.763358778626|28.0464935064935|25.7974554707379|24.6262254901961|23.9705741626794|22.6796380090498|22.6522580645161|25.4356164383562|21.5554035874439|21.551595505618|21.2407111111111|24.5717948717949|22.9272727272727|23.1011013215859|22.4380341880342|23.0863736263736|23.1372246696035|23.235761589404|22.222621564482|23.0767032967033|22.9466230936819|23.2566371681416|22.2989429175476|23.333407079646|31.3516759776536|21.0791164658635|21.0903420523139|20.0460803059273|20.7348336594912|25.0727095516569|20.1599229287091|20.1161538461538|20.2718992248062|20.1710424710425|20.0938461538462|20.0163147792706|20.720675944334|20.5075247524752|20.9842|22.6143451143451|22.6590062111801|22.5852697095436|22.7109730848861|22.8555785123967|22.9912133891213|21.3201785714286|23.0153846153846|23.0839248434238|22.9238589211618|32.4441516245487|23.3864693446089|37.8195798319328|23.421875|23.3020703933747|23.2345041322314|23.3252083333333|23.2846153846154|23.277130977131|24.445|23.6172995780591|23.4665970772443|23.5663157894737|23.4768267223382|24.7848017621145|24.8195604395604|30.8583680555556|23.9425213675214|23.8850746268657|24.0184154175589|23.9856837606838|23.9010593220339|24.1057569296375|25.3863228699552|24.1276231263383|24.137526652452|23.6153526970954|24.1116772823779|24.2224101479915|24.1006369426752|23.5844398340249|24.5745222929936|24.5664543524416|24.1535031847134|23.9645569620253|23.343125|23.9657620041754|23.9677215189873|24.0762605042017|24.2541401273885|24.0101694915254|24.0613588110403|24.1210638297872|23.5881496881497|24.3237687366167|24.7477124183007|24.8019480519481|24.6936956521739|24.7284782608696|24.6384946236559|24.5939524838013|24.1076433121019|24.7041304347826|25.8775510204082|24.2343949044586|24.7583877995643|23.6708333333333|23.8031185031185|23.6010373443983|23.1020283975659|23.7227743271222|23.6552795031056|23.506378600823|23.5550515463918|23.6030991735537|23.5041152263375|24.8575492341357|21.3444029850746|23.265368852459|23.3579591836735|23.319918699187|22.6547619047619|31.2607333333333|23.9141649048626|23.1226993865031|22.498406374502|30.9415841584158|23.0057142857143|22.8865580448065|22.9633401221996|23.2012195121951|20.4453349282297|20.5283253588517|20.3802380952381|20.4280190930788	0.0193027	20.1348	31.313	Prec_D2_ENSG00000165171_chr7:73840580:T:A	Panousis_2025	macrophage	macrophage	Prec_D2	macrophage_Prec_D2	ge	macromap
Prec_D2	chr1:93203661:T:C	cd	chr1_93074099_G_T	ENSG00000117505	DR1	-0.564882	0.0999843	5.54e-08	0.852897	0.998753	chr1:93074099:G:T	1	93074099	170	-7.60231	0.744387	-8.03034700315457|-8.3562426035503|-7.60551987767584|-7.53873860182371|-5.93269662921348|-7.48841389728097|-7.37526946107784|-7.37459580838323|-7.42065868263473|-7.58613149847095|-7.22337817638266|-7.30233883058471|-7.34966767371601|-7.41942073170732|-6.09274285714286|-7.42363914373089|-6.05096590909091|-7.29250374812594|-7.33777443609022|-6.02555869872702|-10.5479097387173|-5.99105337078652|-6.26768328445748|-5.97521739130435|-6.30737463126844|-6.0962447257384|-6.09189873417722|-5.99130801687764|-5.98877637130802|-7.65425320056899|-9.79579234972678|-7.18478581979321|-7.62787234042553|-9.2333904109589|-9.20712328767123|-9.3552397260274|-7.62845390070922|-7.71382436260623|-7.67032810271041|-9.24774526678141|-7.34764264264264|-9.32738461538461|-7.33506006006006|-7.64980085348506|-9.18151877133106|-7.60304532577904|-7.64217638691323|-7.61616147308782|-7.61147517730496|-9.06264855687606|-7.5496186440678|-7.57230551626591|-7.61109219858156|-7.5363418079096|-7.55589235127479|-8.98493265993266|-7.28944527736132|-7.59100995732575|-7.57711647727273|-9.01172297297297|-7.52747175141243|-7.95992537313433|-7.54274398868458|-7.57209631728045|-7.55398305084746|-8.18404615384615|-9.05091680814941|-7.45892307692308|-7.97511210762332|-7.77845541401274|-7.78346092503987|-7.56973087818697|-7.52132581100141|-7.2685628742515|-7.52049435028249|-7.9134375|-7.25390134529148|-7.21924107142857|-7.45997202797203|-7.47074333800842|-7.22260029717682|-7.49477401129944|-7.52704802259887|-7.55529745042493|-7.51291549295775|-7.3119578313253|-7.50233146067416|-7.26419402985075|-7.52984463276836|-7.4979746835443|-7.30056886227545|-7.49785613540197|-7.54738700564972|-7.46481792717087|-7.30665667166417|-7.53822033898305|-7.51087323943662|-7.99220895522388|-7.52375|-7.28593703148426|-7.24369597615499|-7.32565868263473|-7.4954711673699|-7.48358146067416|-7.21809239940387|-8.65809672386895|-7.28472752043597|-7.51507042253521|-7.21744427934621|-7.47424964936886|-7.48726890756302|-7.48460028050491|-7.27165424739195|-8.31313813813814|-7.31078195488722|-7.58850640113798|-7.55409348441926|-7.55405099150142|-8.04491704374057|-7.55468838526912|-7.29250374812594|-7.56486524822695|-7.24937125748503|-7.54052333804809|-7.56560283687943|-7.45704481792717|-7.45943502824859|-7.46998585572843|-7.52179378531073|-7.54387005649717|-7.49800565770863|-7.51123229461756|-7.54330028328612|-7.2847005988024|-7.54419858156028|-7.50818439716312|-7.51225212464589|-7.53805673758865|-7.28253753753754|-10.3680492813142|-7.33883076923077|-7.61020408163265|-7.58893895348837|-7.61607871720117|-7.64906569343066|-7.3539907550077|-7.56713043478261|-7.58893895348837|-7.567|-10.3344861660079|-7.6030029154519|-7.64285087719298|-7.4250462962963|-7.63273391812865|-7.68649122807018|-7.68600877192983|-7.63204978038067|-7.61208759124088|-7.28|-7.32203987730061|-9.47907272727273|-7.30206422018349|-7.34342024539877|-8.10755832037325|-7.52428571428571|-7.96431852986218|-8.03015455950541|-7.46291338582677|-7.396828125|-7.27870570107858	0.00437874	-9.45121	-5.99901	Prec_D2_ENSG00000117505_chr1:93074099:G:T	Panousis_2025	macrophage	macrophage	Prec_D2	macrophage_Prec_D2	ge	macromap
Prec_D2	chr5:172150685:T:C	ibd	chr5_172150685_T_C	ENSG00000072786	STK10	-0.709203	0.0892404	1.42e-13	0.815457	1	chr5:172150685:T:C	5	172150685	11	-14.0492	0.649913	-15.0680761099366|-13.6647976878613|-13.6721956087824|-13.5195|-13.5414643545279|-13.7144489795918|-13.8114046121593|-13.8848637316562|-15.5081042654028|-14.2041290322581|-13.9518776371308	0.059083	-15.3981	-13.525	Prec_D2_ENSG00000072786_chr5:172150685:T:C	Panousis_2025	macrophage	macrophage	Prec_D2	macrophage_Prec_D2	ge	macromap
Prec_D2	chr1:93203661:T:C	ibd	chr1_93074099_G_T	ENSG00000117505	DR1	-0.564882	0.0999843	5.54e-08	0.84644	0.968727	chr1:93074099:G:T	1	93074099	170	-11.5577	1.05004	-12.18|-13.3541843971631|-11.3561872146119|-11.1471685393258|-9.304140969163|-11.06546875|-11.2225056947608|-11.170589569161|-11.2659090909091|-11.1741666666667|-10.7149445676275|-10.799689578714|-11.0328344671202|-11.1376201372998|-9.60567567567568|-11.1099771167048|-9.59432432432432|-10.9060538116592|-11.0900454545455|-9.50908482142857|-12.0343360433604|-9.52149553571429|-10.425756097561|-9.50966517857143|-10.4048661800487|-9.63206666666667|-9.6252|-9.50852678571429|-9.52577181208054|-11.7744857768053|-14.0414882506527|-10.9551801801802|-11.7672866520788|-14.4565683646113|-14.4154423592493|-14.647345844504|-11.7939912280702|-11.9955066079295|-11.9221729490022|-14.4433870967742|-10.8263938053097|-14.6287399463807|-10.8558888888889|-11.8453964757709|-14.3476533333333|-11.7456236323851|-11.8075824175824|-11.8436343612335|-11.8195814977974|-14.2344|-11.7217763157895|-11.8705543237251|-11.767149122807|-11.6500655021834|-11.7240879120879|-14.0080052493438|-10.8286414253898|-11.7543612334802|-11.7495374449339|-14.2265066666667|-11.6618161925602|-11.3713219616205|-11.6945614035088|-11.7234649122807|-11.7285526315789|-11.7951884700665|-14.2159733333333|-11.5686117136659|-11.3277070063694|-10.5277370689655|-10.5632683982684|-11.7714317180617|-11.6687527352298|-10.7420353982301|-11.6510065645514|-11.0822757111597|-10.7364159292035|-10.7093377483444|-11.6206535947712|-11.6302183406114|-10.8258574610245|-11.6621978021978|-11.7124175824176|-11.7231648351648|-11.6721444201313|-10.8859641255605|-11.6630131004367|-10.8155777777778|-11.7167692307692|-11.6653391684902|-10.861425389755|-11.657850877193|-11.7183114035088|-11.6372925764192|-10.8784375|-11.7040789473684|-11.6689715536105|-11.3931489361702|-11.6963100436681|-10.7993777777778|-10.8011555555556|-10.8745333333333|-11.6359825327511|-11.6593216630197|-10.7153539823009|-13.5692909535452|-11.0247216494845|-11.7010964912281|-10.7463274336283|-11.6611378555799|-11.6722925764192|-11.6517903930131|-10.7948672566372|-11.8050106609808|-10.8277728285078|-11.6989473684211|-11.7212967032967|-11.7212307692308|-11.4213704496788|-11.7222197802198|-10.8091111111111|-11.7472026431718|-10.7612888888889|-11.7168131868132|-11.7483480176211|-12.15600456621|-11.5817543859649|-11.5817543859649|-11.6785745614035|-11.712850877193|-11.6251973684211|-11.6547912087912|-11.7303303964758|-10.8137333333333|-11.6893626373626|-11.6591850220264|-11.6563736263736|-11.7055726872247|-10.8021603563474|-14.3037960339943|-10.6956053811659|-11.6013333333333|-11.6026444444444|-11.6102888888889|-11.6695100222717|-10.7012107623318|-11.5260927152318|-11.6026444444444|-11.6027333333333|-14.2486376021798|-11.6161692650334|-11.6951006711409|-10.8610158013544|-11.6535491071429|-11.7618791946309|-11.7875112107623|-11.6614988814318|-11.6650559284116|-10.6425112107623|-10.7039686098655|-14.3227747252747|-10.7075112107623|-10.7352242152466|-11.3824454148472|-11.6651677852349|-11.1843010752688|-11.2945869565217|-11.6722906403941|-11.6888148148148|-12.1436503856041	0.00617673	-14.4002	-9.52246	Prec_D2_ENSG00000117505_chr1:93074099:G:T	Panousis_2025	macrophage	macrophage	Prec_D2	macrophage_Prec_D2	ge	macromap
Prec_D2	chr12:30654261:C:A	ibd	chr12_30638930_C_T	ENSG00000133704	IPO8	-0.58595	0.109639	2.48e-07	0.872528	1	chr12:30638930:C:T	12	30638930	106	-11.9765	3.67522	-15.0888319088319|-15.1384571428571|-15.2064756446991|-15.1608571428571|-15.1335327635328|-15.9654054054054|-16.0534393063584|-15.9016616314199|-15.5208959537572|-15.3333884297521|-15.7962146892655|-15.4959248554913|-15.637768115942|-15.2403878116343|-15.8109770114943|-14.9005013192612|-15.1962903225806|-15.2961602209945|-15.024358974359|-15.0247411444142|-14.9623544973545|-14.9602652519894|-15.4579178082192|-14.926455026455|-14.2372817955112|-14.8923746701847|-14.9394210526316|-14.9360317460317|-17.6460185185185|-14.9068337730871|-14.9095778364116|-15.0303814713896|-15.0330517711172|-14.8848412698413|-14.8384210526316|-14.726890080429|-16.2562130177515|-14.8017250673854|-14.7231413612565|-14.7777894736842|-14.6790600522193|-14.7217426273458|-15.0524033149171|-15.0022527472527|-14.7992857142857|-14.7490540540541|-14.6612432432432|-18.0116171617162|-14.8296578947368|-8.33714285714286|-14.6625593667546|-8.23396610169492|-8.25918367346939|-8.1568813559322|-8.11949324324324|-14.6129551451187|-7.90131672597865|-7.69442105263158|-7.96394366197183|-7.86725352112676|-7.81450704225352|-7.80021126760563|-7.85744680851064|-7.77556338028169|-7.78478873239437|-7.62442105263158|-7.81426056338028|-7.67836805555556|-8.22515254237288|-8.23810169491525|-14.01672823219|-8.20596666666667|-15.0551988636364|-7.86117021276596|-7.84727915194346|-7.85081272084806|-7.84844522968198|-7.69613475177305|-7.69042553191489|-8.32849829351536|-14.7914666666667|-8.35763698630137|-8.35440273037543|-8.37481228668942|-14.7536436170213|-8.27540816326531|-14.6557908847185|-12.6764649681529|-15.0702588996764|-14.3818575851393|-14.6859305993691|-13.5235|-9.35344059405941|-7.25648192771084|-7.20009661835749|-7.20775362318841|-7.18562801932367|-7.19847087378641|-7.23100244498778|-7.23562347188264|-7.15687041564792|-7.17735941320293|-6.97389705882353|-7.12253658536585|-7.13364303178484|-7.06953771289538	0.0346718	-16.1295	-7.12948	Prec_D2_ENSG00000133704_chr12:30638930:C:T	Panousis_2025	macrophage	macrophage	Prec_D2	macrophage_Prec_D2	ge	macromap
Prec_D2	chr10:80491788:C:A	cd	chr10_80508189_A_C	ENSG00000108219	TSPAN14	0.603299	0.109794	1.19e-07	0.976136	0.957507	chr10:80508189:A:C	10	80508189	24	4.07511	0.237767	3.53549180327869|3.57485521235521|3.84139556377079|3.94059149722736|4.22638389647735|4.07315302491103|4.06586524822695|4.07464108031272|4.07188920454545|4.04367418899859|4.13475847152127|4.20084939329051|4.01948699929726|4.04607318789585|4.04680985915493|4.23367719298246|4.02765034965035|4.06778947368421|4.05136363636364|4.19138745387454|4.08093023255814|4.08275668073136|4.39150694952451|4.77959111111111	0.00990697	3.55813	4.55644	Prec_D2_ENSG00000108219_chr10:80508189:A:C	Panousis_2025	macrophage	macrophage	Prec_D2	macrophage_Prec_D2	ge	macromap
Prec_D2	chr19:58185431:A:G	uc	chr19_58200142_C_T	ENSG00000213762	ZNF134	-0.486963	0.107578	1.03e-05	0.90988	0.997525	chr19:58200142:C:T	19	58200142	36	-8.92486	0.917259	-9.43894117647059|-9.43283464566929|-9.44435897435897|-11.1499462365591|-10.5865144230769|-9.66304950495049|-9.58848722986247|-9.63352362204724|-8.63228417266187|-8.59481415929204|-9.5031640625|-9.54623529411765|-9.60349112426035|-9.58588582677165|-10.3091792656587|-9.75939879759519|-9.66774451097804|-9.54127701375246|-9.02215010141988|-8.70560728744939|-8.70517034068136|-9.07514476614699|-7.5997605893186|-8.35135080645161|-8.39050607287449|-8.1052144469526|-8.13320454545454|-8.24608108108108|-7.05835227272727|-8.48725|-8.43720720720721|-7.99339207048458|-7.90475982532751|-8.06328947368421|-7.90850649350649|-7.42684630738523	0.0254794	-10.6569	-7.38078	Prec_D2_ENSG00000213762_chr19:58200142:C:T	Panousis_2025	macrophage	macrophage	Prec_D2	macrophage_Prec_D2	ge	macromap
Prec_D2	chr21:39092998:G:C	cd	chr21_39093252_G_A	ENSG00000157557	ETS2	-0.663866	0.0978892	1.34e-10	0.964994	0.999211	chr21:39093252:G:A	21	39093252	23	8.46212	1.22897	9.19994301994302|9.43686440677966|9.39212078651685|9.21566995768688|9.19633144475921|9.17679886685552|9.11814866760168|8.97206085753804|7.26487034949267|7.55618119266055|7.7265|10.8830491803279|7.49443418013857|7.45449826989619|7.39282633371169|10.66768|7.43067351598174|7.38631936579841|7.30804077010192|7.34069476082005|10.5121129032258|7.24357060849598|7.25938443670151	0.0534333	7.25227	10.7646	Prec_D2_ENSG00000157557_chr21:39093252:G:A	Panousis_2025	macrophage	macrophage	Prec_D2	macrophage_Prec_D2	ge	macromap
Prec_D2	chr5:156972939:A:G	ibd	chr5_156953056_T_G	ENSG00000145850	TIMD4	-0.570365	0.0981568	2.45e-08	0.980355	1	chr5:156953056:T:G	5	156953056	29	11.8871	0.844818	14.1005774278215|13.5665374677003|12.9255140186916|13.5052567237164|12.5631057268722|13.2225721153846|11.3791631799163|12.6105088495575|11.1409690721649|11.0963711340206|11.0668647540984|11.2291958762887|11.6251116071429|11.5550556792873|11.6590519187359|11.6413033707865|11.6216816143498|11.2110721649485|11.4505321507761|11.3565344467641|11.2446376811594|11.2779089026915|11.1216326530612|11.2204320987654|11.7541649484536|11.6269584245077|11.8628326180257|11.9537768240343|12.1370663811563	0.0291317	11.0875	13.7267	Prec_D2_ENSG00000145850_chr5:156953056:T:G	Panousis_2025	macrophage	macrophage	Prec_D2	macrophage_Prec_D2	ge	macromap
Prec_D2	chr19:46379854:T:TG	cd	chr19_46381204_GT_G	ENSG00000011485	PPP5C	-0.954057	0.0828461	8.03e-24	0.980864	0.991639	chr19:46381204:GT:G	19	46381204	25	13.6749	0.879484	14.0419484240688|14.1186474820144|13.8605374823197|13.849358974359|13.9587194244604|13.8832951289398|13.9039598278336|13.8558285714286|13.8588268955651|13.8675633802817|13.8761396011396|15.8632399299475|15.3692890262751|13.9585443959243|13.9060907759883|14.4148406676783|11.976998738966|12.7718473895582|12.7727860026918|14.2215695067265|12.6265778961385|12.7283689839572|12.7731940700809|12.7836118598383|12.6298931909212	0.0351793	12.3667	15.5669	Prec_D2_ENSG00000011485_chr19:46381204:GT:G	Panousis_2025	macrophage	macrophage	Prec_D2	macrophage_Prec_D2	ge	macromap
Prec_D2	chr21:39092998:G:C	cd	chr21_39093252_G_A	ENSG00000157557	ETS2	-0.663866	0.0978892	1.34e-10	0.964994	0.642869	chr21:39093252:G:A	21	39093252	23	8.46212	1.22897	9.19994301994302|9.43686440677966|9.39212078651685|9.21566995768688|9.19633144475921|9.17679886685552|9.11814866760168|8.97206085753804|7.26487034949267|7.55618119266055|7.7265|10.8830491803279|7.49443418013857|7.45449826989619|7.39282633371169|10.66768|7.43067351598174|7.38631936579841|7.30804077010192|7.34069476082005|10.5121129032258|7.24357060849598|7.25938443670151	0.0534333	7.25227	10.7646	Prec_D2_ENSG00000157557_chr21:39093252:G:A	Panousis_2025	macrophage	macrophage	Prec_D2	macrophage_Prec_D2	ge	macromap
Prec_D2	chr1:25386842:AACACAC:A	ibd	chr1_25409878_C_T	ENSG00000187010	RHD	-0.793167	0.0918437	1.93e-15	0.989785	0.802547	chr1:25409878:C:T	1	25409878	9	17.3242	1.34133	15.5566363636364|15.5386413043478|16.0056167979003|17.4706387665198|17.3024944320713|18.7859907834101|18.1184598214286|18.0958980044346|19.0438228941685	0.149037	15.5422	18.9923	Prec_D2_ENSG00000187010_chr1:25409878:C:T	Panousis_2025	macrophage	macrophage	Prec_D2	macrophage_Prec_D2	ge	macromap
Prec_D2	chr22:30189320:AC:A	cd	chr22_29839503_T_C	ENSG00000184076	UQCR10	-0.637241	0.105821	8.25e-09	0.839828	0.688639	chr22:29839503:T:C	22	29839503	124	8.27647	0.808741	9.92717219589258|10.2160426929392|10.1993289689034|9.7159335443038|9.46034267912773|9.58087962962963|8.70912011173184|9.58129429892142|9.58410769230769|9.82495268138801|9.57021406727829|9.58737804878049|9.65447852760736|9.86475|8.87550420168067|9.87463452566097|10.0769078947368|9.85077639751553|9.81881355932203|8.89167134831461|8.90151129943503|8.82400843881857|8.73922969187675|8.7196918767507|8.49571034482759|8.49771349862259|8.51767955801105|8.48137551581843|8.46207702888583|8.42279614325069|8.4340275862069|8.399|8.37478142076503|8.36232558139535|8.37214774281806|8.32727520435967|8.37597260273973|8.41894375857339|8.59497919556172|8.36772290809328|8.35435616438356|8.23315718157182|8.24072404371585|8.37333791208791|8.35418032786885|8.4096275862069|8.42096685082873|8.32810109289617|8.27975543478261|8.40573002754821|8.33607923497268|8.33525956284153|8.32227830832196|8.33351092896175|8.34522571819426|8.39144429160935|8.52970670391062|8.42788674033149|8.45038781163435|8.52171787709497|8.50912208504801|8.42578729281768|8.37971153846154|8.42209944751381|8.31873103448276|8.37067215363512|8.3275034106412|8.32837912087912|8.34173314993122|8.37566896551724|8.37533793103448|8.35137551581843|8.31092032967033|8.36059065934066|8.31388203017833|8.36292413793104|8.28213114754098|8.30486301369863|8.31716438356164|8.51086471408647|8.41116504854369|8.41675414364641|8.48779005524862|8.39203601108033|8.23392235609103|8.15248|7.92610817941952|8.09111111111111|8.1736821192053|7.71997375328084|7.63990897269181|7.67023468057366|7.55805412371134|8.18090214067278|7.26962732919255|7.21719406674907|7.20958384332925|7.18123001230012|7.15419117647059|7.19482120838471|7.09857317073171|7.11065853658537|7.12477411477412|7.12598290598291|7.06423728813559|7.1848645320197|7.1422276621787|7.18607142857143|7.19134236453202|7.11530487804878|7.30132678132678|7.21998768472906|7.21477244772448|7.21046683046683|7.19055147058823|7.27460966542751|7.12427703523694|7.25980173482032|7.19372860635697|7.1574695863747|7.01558333333333|6.99528436018957|7.42978048780488|7.4340586797066	0.0065221	7.09948	9.92323	Prec_D2_ENSG00000184076_chr22:29839503:T:C	Panousis_2025	macrophage	macrophage	Prec_D2	macrophage_Prec_D2	ge	macromap
Prec_D2	chr3:112974906:A:T	ibd	chr3_112935600_C_A	ENSG00000163606	CD200R1	0.6694	0.0941373	2.05e-11	0.997479	1	chr3:112935600:C:A	3	112935600	11	-13.2395	1.83144	-12.2490277777778|-11.5437037037037|-11.3192735042735|-11.526652173913|-11.8754241071429|-12.8812625250501|-13.8606889352818|-13.8305785123967|-13.7285743380855|-16.448|-16.3709315068493	0.166494	-16.4287	-11.3711	Prec_D2_ENSG00000163606_chr3:112935600:C:A	Panousis_2025	macrophage	macrophage	Prec_D2	macrophage_Prec_D2	ge	macromap
Prec_D2	chr2:181459315:G:GT	cd	chr2_181463487_G_A	ENSG00000115232	ITGA4	-0.5832	0.092834	2.08e-09	0.991775	0.957469	chr2:181463487:G:A	2	181463487	13	5.00219	0.260555	4.81228290062668|4.84503161698284|5.67544329896907|4.77385296722764|4.94233027522936|4.92419266055046|4.86298261665142|4.99830756013746|4.77810855263158|4.81467328370554|5.13380281690141|5.16478761061947|5.30268846503179	0.0200427	4.77513	5.56362	Prec_D2_ENSG00000115232_chr2:181463487:G:A	Panousis_2025	macrophage	macrophage	Prec_D2	macrophage_Prec_D2	ge	macromap
Prec_D2	chr8:27374501:T:C	cd	chr8_27369273_A_C	ENSG00000120899	PTK2B	-0.946653	0.080813	2.02e-24	0.972229	0.671865	chr8:27369273:A:C	8	27369273	21	16.4154	1.29607	15.375131147541|16.0703754266212|16.0303747870528|15.9934974533107|15.9215202702703|15.6667966101695|21.0835857461024|15.2465934065934|15.0172488408037|15.3989099526066|16.9700733944954|17.2938805970149|15.2649686520376|15.4641838351823|16.6527826086957|16.9786917960089|16.4938793103448|16.5312364425163|17.0472444444444|16.9565265486726|17.2669074492099	0.0617176	15.1319	19.1887	Prec_D2_ENSG00000120899_chr8:27369273:A:C	Panousis_2025	macrophage	macrophage	Prec_D2	macrophage_Prec_D2	ge	macromap
Prec_D2	chr3:112974906:A:T	cd	chr3_112935600_C_A	ENSG00000163606	CD200R1	0.6694	0.0941373	2.05e-11	0.986254	0.982912	chr3:112935600:C:A	3	112935600	11	-12.9387	2.24993	-11.5536681222707|-10.9023868312757|-10.5526294820717|-10.8875975359343|-10.6191417165669|-12.8298403193613|-14.036511627907|-14.1223628691983|-13.7285743380855|-16.586218487395|-16.5066022099448	0.204539	-16.5663	-10.5693	Prec_D2_ENSG00000163606_chr3:112935600:C:A	Panousis_2025	macrophage	macrophage	Prec_D2	macrophage_Prec_D2	ge	macromap
Prec_D2	chr16:23853849:T:C	ibd	chr16_23853326_C_A	ENSG00000166501	PRKCB	1.07992	0.0685855	9.37e-37	0.994305	1	chr16:23853326:C:A	16	23853326	31	19.5873	1.00403	19.7490617283951|19.87539408867|17.7672844827586|17.7539439655172|17.4748283261803|17.457563559322|19.8293227091633|20.1575452716298|20.2389898989899|20.2303212851406|20.0655310621243|20.3352112676056|20.0203738317757|20.2448207171315|20.017723880597|20.0798507462687|19.939332096475|19.9990138067061|19.9684014869888|19.1257548845471|20.3324752475248|20.3382178217822|19.1879218472469|19.2156583629893|19.03139329806|20.8399585921325|19.6117100371747|21.9437881873727|18.8209126213592|18.7954651162791|18.7573255813953	0.0323881	17.4705	21.1159	Prec_D2_ENSG00000166501_chr16:23853326:C:A	Panousis_2025	macrophage	macrophage	Prec_D2	macrophage_Prec_D2	ge	macromap
Prec_D2	chr17:34263990:C:T	cd	chr17_34275354_G_C	ENSG00000108691	CCL2	0.470412	0.0971269	2.57e-06	0.925678	0.641582	chr17:34275354:G:C	17	34275354	34	-4.27316	0.360462	-3.70259441707718|-3.82682008368201|-3.82901927912825|-4.40642712550607|-4.42667344862665|-4.71588652482269|-4.0950126156434|-4.19857142857143|-4.10650927487352|-4.11924623115578|-4.6846038114343|-4.17559966216216|-4.08755033557047|-4.12929720575783|-4.09802521008403|-4.07798831385643|-4.10945469798658|-4.08708999158957|-4.09016806722689|-4.09798149705635|-4.12252312867956|-4.09453322119428|-4.12357983193277|-4.09780487804878|-4.10965546218487|-4.09441547518923|-4.20851063829787|-5.38445757250268|-4.94649842271293|-4.96206349206349|-4.93891464699684|-4.39508628519528|-4.37533998186763|-4.36942934782609	0.0106018	-5.03598	-3.80508	Prec_D2_ENSG00000108691_chr17:34275354:G:C	Panousis_2025	macrophage	macrophage	Prec_D2	macrophage_Prec_D2	ge	macromap
Prec_D2	chr1:25386842:AACACAC:A	uc	chr1_25409878_C_T	ENSG00000187010	RHD	-0.793167	0.0918437	1.93e-15	0.989599	0.95365	chr1:25409878:C:T	1	25409878	9	19.629	2.08719	16.7767647058824|16.75259765625|17.4232571428571|20.2856010230179|19.9712596401028|21.2320833333333|21.0832987012987|20.9262820512821|22.209798488665	0.23191	16.7574	22.0143	Prec_D2_ENSG00000187010_chr1:25409878:C:T	Panousis_2025	macrophage	macrophage	Prec_D2	macrophage_Prec_D2	ge	macromap
Prec_D2	chr3:112974906:A:T	ibd	chr3_112935600_C_A	ENSG00000163606	CD200R1	0.6694	0.0941373	2.05e-11	0.997479	0.982912	chr3:112935600:C:A	3	112935600	11	-13.2395	1.83144	-12.2490277777778|-11.5437037037037|-11.3192735042735|-11.526652173913|-11.8754241071429|-12.8812625250501|-13.8606889352818|-13.8305785123967|-13.7285743380855|-16.448|-16.3709315068493	0.166494	-16.4287	-11.3711	Prec_D2_ENSG00000163606_chr3:112935600:C:A	Panousis_2025	macrophage	macrophage	Prec_D2	macrophage_Prec_D2	ge	macromap
Prec_D2	chr20:41244128:C:T	cd	chr20_41193692_T_G	ENSG00000132793	LPIN3	0.619645	0.10486	1.48e-08	0.97517	1	chr20:41193692:T:G	20	41193692	41	-8.21016	1.14211	-7.20228490832158|-8.3559265442404|-7.78842329545455|-7.13570833333333|-7.13537482319661|-6.80283229813665|-7.40832713754647|-6.96074263764404|-7.54721286370597|-7.50086826347305|-8.71969125214408|-8.80022375215146|-7.75525657071339|-9.60708703374778|-6.94691158156912|-6.89196538936959|-8.63957698815567|-9.0434375|-6.76946979038224|-6.67281895504253|-6.81577804583836|-9.19525876460768|-9.1716722972973|-8.96305460750853|-6.96467598475222|-7.06088861076346|-7.18015209125475|-6.92792079207921|-9.61856127886323|-7.04566037735849|-9.3686387434555|-9.46070298769772|-9.15017035775128|-8.6278125|-9.19436332767402|-9.45385964912281|-9.28181347150259|-9.71918063314711|-9.77159292035398|-9.68502692998205|-10.2756586270872	0.0278563	-9.77159	-6.76947	Prec_D2_ENSG00000132793_chr20:41193692:T:G	Panousis_2025	macrophage	macrophage	Prec_D2	macrophage_Prec_D2	ge	macromap
Prec_D2	chr10:73885338:A:C	cd	chr10_73894328_G_A	ENSG00000166507	NDST2	0.488158	0.108277	1.12e-05	0.896996	0.899872	chr10:73894328:G:A	10	73894328	78	4.89284	0.618253	5.66238678090575|5.67406060606061|5.6013503649635|6.31484636871508|5.61953658536585|5.6189512195122|5.69255813953488|5.546638452237|5.57318401937046|5.60015795868773|5.5922572815534|5.65828502415459|5.51858682634731|5.51392344497608|5.62292917166867|5.50570405727924|5.51706093189964|5.55638755980861|5.54542011834319|5.40782456140351|5.46341549295775|5.4218779342723|5.51327444051826|5.62250896057348|5.60944114149822|5.13340044742729|4.82663481953291|4.86492063492063|4.9221875|4.93194174757282|4.55879|4.93715697036224|4.95067254685777|4.85769477054429|4.90825466520307|4.366884765625|4.76663983903421|4.75181909547739|4.74645582329317|4.43917602996255|4.67791540785498|4.76071572580645|4.75057401812689|4.97312820512821|4.71944779116466|4.73078549848943|4.76524193548387|4.73906438631791|4.41227443609023|4.77211111111111|4.77211111111111|4.74759878419453|4.42576559546314|4.83540540540541|4.74125506072875|5.00889119170984|5.00826943005181|4.75718495934959|5.48492134831461|4.96314192849404|4.62371165644172|4.84324376199616|4.58162298387097|4.67463768115942|4.13938643702906|3.99345102505695|3.59262472885032|3.72046538024972|3.57469055374593|3.50835106382979|3.51975135135135|3.96574948665298|3.94461695607763|3.97031697341513|4.26268623024831|4.20026086956522|4.208555917481|4.33605234460196	0.00792632	3.57057	5.67545	Prec_D2_ENSG00000166507_chr10:73894328:G:A	Panousis_2025	macrophage	macrophage	Prec_D2	macrophage_Prec_D2	ge	macromap
Prec_D2	chr11:65879086:C:A	ibd	chr11_65813599_C_T	ENSG00000172500	FIBP	0.619624	0.114306	1.72e-07	0.863576	0.999574	chr11:65813599:C:T	11	65813599	29	11.5621	1.25231	13.1283333333333|13.1834893617021|13.1065042372881|13.8105241090147|13.0588270377734|12.90099609375|10.724368737475|10.4197058823529|10.5955643564356|10.3676608187135|10.3471206225681|12.7971209213052|10.3234368932039|10.3662183235867|10.7062178217822|10.7366932270916|10.7101996007984|10.77946|10.77964|10.77644|10.7131212723658|10.7356686626747|13.392140077821|11.0064587525151|11.1270588235294|11.2159470468432|14.330380761523|11.5246652719665|11.6369462365591	0.043183	10.34	13.9665	Prec_D2_ENSG00000172500_chr11:65813599:C:T	Panousis_2025	macrophage	macrophage	Prec_D2	macrophage_Prec_D2	ge	macromap
Prec_D2	chr5:132435113:C:T	ibd	chr5_132341949_A_G	ENSG00000197375	SLC22A5	-0.451701	0.0983654	7.79e-06	0.841793	0.773671	chr5:132341949:A:G	5	132341949	67	-3.86373	0.473144	-3.99743243243243|-3.99573844419391|-4.00160090191657|-3.85743534482759|-3.80067510548523|-3.80741052631579|-3.92768226332971|-4.03293347873501|-3.96352683461117|-3.95151150054765|-3.95511475409836|-4.00953412784399|-4.10971739130435|-4.01703260869565|-4.09338043478261|-4.05565075921909|-4.12792122538293|-4.066|-3.42259025270758|-4.10056989247312|-4.10762109795479|-4.16490850376749|-4.17257543103448|-3.35820647419073|-4.14984913793104|-4.29259533898305|-3.65141228070175|-4.54959574468085|-4.43002109704641|-3.6796090356212|-3.6466637630662|-4.55920995670996|-4.63283076923077|-4.69693205944798|-4.49960929250264|-4.59196953210011|-4.6024295010846|-4.71422340425532|-4.60398913043478|-4.52006355932203|-3.56913274336283|-3.56162234042553|-3.54662245800177|-3.53900797165633|-2.50353170731707|-3.34531711555169|-3.34640488656195|-3.35052258635961|-3.16474245115453|-3.22528041415013|-3.27579365079365|-3.30086956521739|-3.5204972875226|-3.3757268722467|-3.36724381625442|-3.40257294429708|-3.42617907801418|-3.42771960958296|-3.21321808510638|-3.40637976929902|-3.40362910381544|-3.40841030195382|-3.46255147717099|-4.18954410307235|-4.19473214285714|-4.181875|-4.24332673267327	0.00706185	-4.65527	-3.19625	Prec_D2_ENSG00000197375_chr5:132341949:A:G	Panousis_2025	macrophage	macrophage	Prec_D2	macrophage_Prec_D2	ge	macromap
Prec_D2	chr11:1852991:C:T	ibd	chr11_1852991_C_T	ENSG00000130592	LSP1	0.503374	0.104897	3.14e-06	0.971667	1	chr11:1852991:C:T	11	1852991	12	6.09272	1.17603	4.21042628774423|4.79609215017065|8.53176271186441|4.87269949066214|5.02579037800687|6.40513043478261|6.5464323374341|6.48193043478261|6.35954081632653|6.68182142857143|6.71155052264808|6.48951807228916	0.0980027	4.37148	8.0312	Prec_D2_ENSG00000130592_chr11:1852991:C:T	Panousis_2025	macrophage	macrophage	Prec_D2	macrophage_Prec_D2	ge	macromap
Prec_D2	chr10:80491788:C:A	uc	chr10_80508189_A_C	ENSG00000108219	TSPAN14	0.603299	0.109794	1.19e-07	0.976354	0.931418	chr10:80508189:A:C	10	80508189	24	8.19261	0.591086	7.38895074946467|8.32258426966292|7.85706994328922|7.95470149253731|9.86392617449664|8.45314623338257|7.86401920438957|7.84270861833105|7.86449931412894|7.85469863013699|8.62392481203007|9.80898333333333|7.81383879781421|8.3325652173913|7.81832653061225|8.2643698630137|7.80425474254742|7.9296853625171|7.88224489795918|8.31527086383602|8.60451708766716|8.3534964028777|8.11241891891892|7.69247496423462	0.0246286	7.56348	9.83233	Prec_D2_ENSG00000108219_chr10:80508189:A:C	Panousis_2025	macrophage	macrophage	Prec_D2	macrophage_Prec_D2	ge	macromap
Prec_D2	chr19:8520418:C:T	uc	chr19_8509676_G_C	ENSG00000133246	PRAM1	0.738886	0.134985	1.32e-07	0.922832	0.948291	chr19:8509676:G:C	19	8509676	62	-10.1262	0.643009	-13.8306329113924|-11.6630124223603|-10.44598820059|-10.2256584659913|-10.2498988439306|-10.1305772005772|-10.0765895953757|-10.2447536231884|-10.16472303207|-10.0765895953757|-10.1053179190751|-11.1404333868379|-11.7101639344262|-10.1391279069767|-10.0650505050505|-10.0259163059163|-10.2359025787966|-10.1672594752187|-10.1666374269006|-9.95121602288984|-9.90065714285714|-10.3138252148997|-10.4658073654391|-9.94949856733524|-9.95543385490754|-9.82345609065156|-10.1643626062323|-10.3458045977012|-9.79623229461756|-9.94980028530671|-10.0800873362445|-9.80269886363636|-9.86881355932203|-9.78523338048091|-9.75458392101551|-9.74672778561354|-9.71472573839663|-9.72592383638928|-9.68088607594937|-10.5855760368664|-9.69675105485232|-9.7754711673699|-9.73392957746479|-9.76218926553672|-9.72099859353024|-9.71649789029536|-9.71884669479606|-9.75501412429379|-9.98015895953757|-9.71405063291139|-9.84665260196906|-9.75867791842475|-9.82817158931083|-9.82817158931083|-9.81037921348315|-9.86252824858757|-9.98063649222065|-10.1915217391304|-9.97202295552367|-9.65171270718232|-10.0407234042553|-11.2551746031746	0.0103711	-11.6854	-9.68922	Prec_D2_ENSG00000133246_chr19:8509676:G:C	Panousis_2025	macrophage	macrophage	Prec_D2	macrophage_Prec_D2	ge	macromap
Prec_D2	chr8:27374501:T:C	uc	chr8_27369273_A_C	ENSG00000120899	PTK2B	-0.946653	0.080813	2.02e-24	0.904598	0.898305	chr8:27369273:A:C	8	27369273	21	21.2149	2.04354	23.6242569269521|24.2712371134021|24.189794344473|23.4916957605985|23.3884367245658|23.1664411027569|24.524689119171|21.2518161925602|20.94|21.2827729257642|19.1484265010352|19.2713513513514|20.8992489270386|20.8502136752137|19.5415306122449|18.9071358024691|19.5233673469388|19.3916030534351|19.6195907928389|19.7534793814433|18.4764251207729	0.0973114	18.6918	24.398	Prec_D2_ENSG00000120899_chr8:27369273:A:C	Panousis_2025	macrophage	macrophage	Prec_D2	macrophage_Prec_D2	ge	macromap
Prec_D2	chr2:181459315:G:GT	uc	chr2_181463487_G_A	ENSG00000115232	ITGA4	-0.5832	0.092834	2.08e-09	0.991588	1	chr2:181463487:G:A	2	181463487	13	8.2062	0.407745	7.83574344023324|7.91069321533923|9.02488524590164|7.99655786350148|8.01657738095238|7.98715773809524|7.98084084084084|8.28779202279202|7.7780187416332|7.93043596730245|8.41558441558442|8.72378176382661|8.79256024096386	0.031365	7.79534	8.95519	Prec_D2_ENSG00000115232_chr2:181463487:G:A	Panousis_2025	macrophage	macrophage	Prec_D2	macrophage_Prec_D2	ge	macromap
Prec_D2	chr19:58185431:A:G	uc	chr19_58200142_C_T	ENSG00000213762	ZNF134	-0.486963	0.107578	1.03e-05	0.90988	1	chr19:58200142:C:T	19	58200142	36	-8.92486	0.917259	-9.43894117647059|-9.43283464566929|-9.44435897435897|-11.1499462365591|-10.5865144230769|-9.66304950495049|-9.58848722986247|-9.63352362204724|-8.63228417266187|-8.59481415929204|-9.5031640625|-9.54623529411765|-9.60349112426035|-9.58588582677165|-10.3091792656587|-9.75939879759519|-9.66774451097804|-9.54127701375246|-9.02215010141988|-8.70560728744939|-8.70517034068136|-9.07514476614699|-7.5997605893186|-8.35135080645161|-8.39050607287449|-8.1052144469526|-8.13320454545454|-8.24608108108108|-7.05835227272727|-8.48725|-8.43720720720721|-7.99339207048458|-7.90475982532751|-8.06328947368421|-7.90850649350649|-7.42684630738523	0.0254794	-10.6569	-7.38078	Prec_D2_ENSG00000213762_chr19:58200142:C:T	Panousis_2025	macrophage	macrophage	Prec_D2	macrophage_Prec_D2	ge	macromap
Prec_D2	chr22:35297751:G:C	ibd	chr22_35311243_G_A	ENSG00000100284	TOM1	0.608496	0.096018	1.55e-09	0.801674	0.889626	chr22:35311243:G:A	22	35311243	144	-16.9659	1.45532	-14.39672823219|-13.7805076142132|-14.6183646112601|-14.5018882978723|-14.3708465608466|-14.2218205128205|-14.2305128205128|-12.1348868778281|-14.2050263157895|-14.7283510638298|-14.9710160427807|-15.1001078167116|-13.1767070217918|-14.3839095744681|-14.4125729442971|-15.0366487935657|-14.9350666666667|-14.708364116095|-17.1455747126437|-17.0073504273504|-16.9965811965812|-17.0954154727794|-17.1958452722063|-17.0447142857143|-17.1056733524355|-17.4787976539589|-16.4930056179775|-15.9744568245125|-17.0291812865497|-16.2960821917808|-16.9461470588235|-16.693553008596|-16.6936676217765|-17.0444857142857|-17.007|-15.8354933333333|-17.0619428571429|-17.0998280802292|-17.0540857142857|-17.1074928774929|-17.0862108262108|-17.0717816091954|-17.0043874643875|-16.8338746438746|-17.0052421652422|-16.8802279202279|-17.0058689458689|-17.0545428571429|-17.0652857142857|-16.7160056657224|-17.1075358166189|-15.9269333333333|-17.0236647727273|-17.1212285714286|-17.1340974212034|-16.1707344632768|-17.0439714285714|-17.1005444126075|-16.717492795389|-15.2402419354839|-16.9408498583569|-17.0458857142857|-17.0559142857143|-17.0076638176638|-17.0077777777778|-17.0080341880342|-17.0786|-19.3830519480519|-19.3607766990291|-19.4067096774194|-19.5330194805195|-20.2833220338983|-17.0101457725948|-19.3270550161812|-18.8249050632911|-15.0982722513089|-19.125884244373|-16.6200576368876|-17.5349852507375|-19.1136977491961|-19.1166881028939|-19.1218649517685|-19.0847756410256|-18.9270700636943|-17.6870623145401|-15.5023670212766|-15.8251219512195|-19.0925723472669|-19.2957792207792|-19.1400964630225|-17.6347477744807|-17.6370414201183|-19.1298713826367|-16.7540579710145|-20.1007407407407|-18.94961414791|-16.8755813953488|-17.8683183183183|-16.9331818181818|-22.4259622641509|-18.9880511182109|-19.0489102564103|-17.0378510028653|-16.9814571428571|-16.9271225071225|-17.0664|-17.0663428571429|-16.9814571428571|-17.0642857142857|-15.9172459893048|-16.5512777777778|-17.2388920454545|-17.4453731343284|-16.9497720797721|-16.9998285714286|-15.8811733333333|-17.0738681948424|-16.9296857142857|-17.0247564469914|-16.9932664756447|-16.9700852272727|-17.0147025495751|-16.5675346260388|-17.3051671732523|-15.7939473684211|-17.0424|-17.1287679083095|-17.3549418604651|-17.1941379310345|-17.4090988372093|-17.3098843930636|-16.0406417112299|-17.2762643678161|-16.9595184135977|-16.5352173913044|-17.016936416185|-17.1136046511628|-17.1047093023256|-17.255701754386|-17.0527826086957|-16.9918731988473|-16.9376436781609|-16.7101709401709|-18.3397916666667	0.0101064	-19.4604	-14.2147	Prec_D2_ENSG00000100284_chr22:35311243:G:A	Panousis_2025	macrophage	macrophage	Prec_D2	macrophage_Prec_D2	ge	macromap
Prec_D2	chr8:27374501:T:C	ibd	chr8_27369273_A_C	ENSG00000120899	PTK2B	-0.946653	0.080813	2.02e-24	0.920165	0.671865	chr8:27369273:A:C	8	27369273	21	18.7444	1.31622	19.7034243697479|20.295775862069|20.2361935483871|19.9579872881356|19.8015546218487|19.5420930232558|22.8109156626506|17.9520887245841|17.6657454545455|18.0509444444444|17.7518042226488|18.0340856031128|17.8698165137615|18.1373605947955|18.0241882352941|17.8493939393939|17.9230913348946|17.8475409836066|18.2649047619048|18.2484523809524|17.6656812933025	0.0626771	17.6657	21.5533	Prec_D2_ENSG00000120899_chr8:27369273:A:C	Panousis_2025	macrophage	macrophage	Prec_D2	macrophage_Prec_D2	ge	macromap
Prec_D2	chr5:156972939:A:G	uc	chr5_156953056_T_G	ENSG00000145850	TIMD4	-0.570365	0.0981568	2.45e-08	0.957663	0.887176	chr5:156953056:T:G	5	156953056	29	14.0043	1.06263	15.9890476190476|15.625744047619|15.1564931506849|15.8725574712644|15.4570460704607|16.0367055393586|13.5981|15.4470189701897|13.4078660049628|13.2229484029484|13.1722682926829|13.348431372549|13.6336387434555|13.5817277486911|13.8470777479893|13.925752688172|13.8961662198391|13.4256049382716|13.4134805194805|13.7715949367089|13.4434653465347|13.4168226600985|13.356862745098|13.3655147058824|15.2427005347594|12.357023255814|12.9767136150235|12.9847552447552|13.1508352668213	0.0366423	12.7908	16.0033	Prec_D2_ENSG00000145850_chr5:156953056:T:G	Panousis_2025	macrophage	macrophage	Prec_D2	macrophage_Prec_D2	ge	macromap
Prec_D2	chr22:30189320:AC:A	cd	chr22_29839503_T_C	ENSG00000184076	UQCR10	-0.637241	0.105821	8.25e-09	0.839828	1	chr22:29839503:T:C	22	29839503	124	8.27647	0.808741	9.92717219589258|10.2160426929392|10.1993289689034|9.7159335443038|9.46034267912773|9.58087962962963|8.70912011173184|9.58129429892142|9.58410769230769|9.82495268138801|9.57021406727829|9.58737804878049|9.65447852760736|9.86475|8.87550420168067|9.87463452566097|10.0769078947368|9.85077639751553|9.81881355932203|8.89167134831461|8.90151129943503|8.82400843881857|8.73922969187675|8.7196918767507|8.49571034482759|8.49771349862259|8.51767955801105|8.48137551581843|8.46207702888583|8.42279614325069|8.4340275862069|8.399|8.37478142076503|8.36232558139535|8.37214774281806|8.32727520435967|8.37597260273973|8.41894375857339|8.59497919556172|8.36772290809328|8.35435616438356|8.23315718157182|8.24072404371585|8.37333791208791|8.35418032786885|8.4096275862069|8.42096685082873|8.32810109289617|8.27975543478261|8.40573002754821|8.33607923497268|8.33525956284153|8.32227830832196|8.33351092896175|8.34522571819426|8.39144429160935|8.52970670391062|8.42788674033149|8.45038781163435|8.52171787709497|8.50912208504801|8.42578729281768|8.37971153846154|8.42209944751381|8.31873103448276|8.37067215363512|8.3275034106412|8.32837912087912|8.34173314993122|8.37566896551724|8.37533793103448|8.35137551581843|8.31092032967033|8.36059065934066|8.31388203017833|8.36292413793104|8.28213114754098|8.30486301369863|8.31716438356164|8.51086471408647|8.41116504854369|8.41675414364641|8.48779005524862|8.39203601108033|8.23392235609103|8.15248|7.92610817941952|8.09111111111111|8.1736821192053|7.71997375328084|7.63990897269181|7.67023468057366|7.55805412371134|8.18090214067278|7.26962732919255|7.21719406674907|7.20958384332925|7.18123001230012|7.15419117647059|7.19482120838471|7.09857317073171|7.11065853658537|7.12477411477412|7.12598290598291|7.06423728813559|7.1848645320197|7.1422276621787|7.18607142857143|7.19134236453202|7.11530487804878|7.30132678132678|7.21998768472906|7.21477244772448|7.21046683046683|7.19055147058823|7.27460966542751|7.12427703523694|7.25980173482032|7.19372860635697|7.1574695863747|7.01558333333333|6.99528436018957|7.42978048780488|7.4340586797066	0.0065221	7.09948	9.92323	Prec_D2_ENSG00000184076_chr22:29839503:T:C	Panousis_2025	macrophage	macrophage	Prec_D2	macrophage_Prec_D2	ge	macromap
Prec_D2	chr10:80491788:C:A	cd	chr10_80508189_A_C	ENSG00000108219	TSPAN14	0.603299	0.109794	1.19e-07	0.976136	0.995133	chr10:80508189:A:C	10	80508189	24	4.07511	0.237767	3.53549180327869|3.57485521235521|3.84139556377079|3.94059149722736|4.22638389647735|4.07315302491103|4.06586524822695|4.07464108031272|4.07188920454545|4.04367418899859|4.13475847152127|4.20084939329051|4.01948699929726|4.04607318789585|4.04680985915493|4.23367719298246|4.02765034965035|4.06778947368421|4.05136363636364|4.19138745387454|4.08093023255814|4.08275668073136|4.39150694952451|4.77959111111111	0.00990697	3.55813	4.55644	Prec_D2_ENSG00000108219_chr10:80508189:A:C	Panousis_2025	macrophage	macrophage	Prec_D2	macrophage_Prec_D2	ge	macromap
Prec_D2	chr7:73802403:T:C	uc	chr7_73840580_T_A	ENSG00000165171	METTL27	-1.14585	0.092882	2.6e-26	0.840419	0.909841	chr7:73840580:T:A	7	73840580	138	23.7757	2.66377	22.8094497607656|25.7094147582697|37.1179574468085|24.665601965602|25.763358778626|28.0464935064935|25.7974554707379|24.6262254901961|23.9705741626794|22.6796380090498|22.6522580645161|25.4356164383562|21.5554035874439|21.551595505618|21.2407111111111|24.5717948717949|22.9272727272727|23.1011013215859|22.4380341880342|23.0863736263736|23.1372246696035|23.235761589404|22.222621564482|23.0767032967033|22.9466230936819|23.2566371681416|22.2989429175476|23.333407079646|31.3516759776536|21.0791164658635|21.0903420523139|20.0460803059273|20.7348336594912|25.0727095516569|20.1599229287091|20.1161538461538|20.2718992248062|20.1710424710425|20.0938461538462|20.0163147792706|20.720675944334|20.5075247524752|20.9842|22.6143451143451|22.6590062111801|22.5852697095436|22.7109730848861|22.8555785123967|22.9912133891213|21.3201785714286|23.0153846153846|23.0839248434238|22.9238589211618|32.4441516245487|23.3864693446089|37.8195798319328|23.421875|23.3020703933747|23.2345041322314|23.3252083333333|23.2846153846154|23.277130977131|24.445|23.6172995780591|23.4665970772443|23.5663157894737|23.4768267223382|24.7848017621145|24.8195604395604|30.8583680555556|23.9425213675214|23.8850746268657|24.0184154175589|23.9856837606838|23.9010593220339|24.1057569296375|25.3863228699552|24.1276231263383|24.137526652452|23.6153526970954|24.1116772823779|24.2224101479915|24.1006369426752|23.5844398340249|24.5745222929936|24.5664543524416|24.1535031847134|23.9645569620253|23.343125|23.9657620041754|23.9677215189873|24.0762605042017|24.2541401273885|24.0101694915254|24.0613588110403|24.1210638297872|23.5881496881497|24.3237687366167|24.7477124183007|24.8019480519481|24.6936956521739|24.7284782608696|24.6384946236559|24.5939524838013|24.1076433121019|24.7041304347826|25.8775510204082|24.2343949044586|24.7583877995643|23.6708333333333|23.8031185031185|23.6010373443983|23.1020283975659|23.7227743271222|23.6552795031056|23.506378600823|23.5550515463918|23.6030991735537|23.5041152263375|24.8575492341357|21.3444029850746|23.265368852459|23.3579591836735|23.319918699187|22.6547619047619|31.2607333333333|23.9141649048626|23.1226993865031|22.498406374502|30.9415841584158|23.0057142857143|22.8865580448065|22.9633401221996|23.2012195121951|20.4453349282297|20.5283253588517|20.3802380952381|20.4280190930788	0.0193027	20.1348	31.313	Prec_D2_ENSG00000165171_chr7:73840580:T:A	Panousis_2025	macrophage	macrophage	Prec_D2	macrophage_Prec_D2	ge	macromap
Prec_D2	chr22:30189320:AC:A	ibd	chr22_29839503_T_C	ENSG00000184076	UQCR10	-0.637241	0.105821	8.25e-09	0.881648	0.688639	chr22:29839503:T:C	22	29839503	124	8.5185	0.678373	9.7880062305296|9.87550793650794|9.95493610223642|9.65482704402516|9.51965517241379|9.71582159624413|8.60100689655173|9.670699844479|9.68844479004666|9.80948031496063|9.81021943573668|9.8270625|9.89735849056604|9.97383886255924|8.75291436464088|10.0306319115324|10.2797986577181|10.0061514195584|9.89504658385093|9.00550497866287|9.00324285714286|8.86139830508475|8.85079432624114|8.81849858356941|8.67519718309859|8.64053221288515|8.64908835904628|8.63579831932773|8.59208100558659|8.55237762237762|8.55198601398602|8.5752027972028|8.5739020979021|8.52560669456067|8.52373259052925|8.56053221288515|8.51596100278551|8.57180167597765|8.70362359550562|8.50776847977685|8.5177094972067|8.56991537376587|8.43665734265734|8.47815020862309|8.51707520891365|8.58729577464789|8.56289325842697|8.52611188811189|8.48732590529248|8.6072778561354|8.53427972027972|8.55737727910238|8.53179020979021|8.55558204768584|8.53197202797203|8.55621318373072|8.63828854314003|8.58198312236287|8.58112517580872|8.65468085106383|8.77390381895332|8.56779494382022|8.55600280504909|8.54005602240896|8.47061797752809|8.49891364902507|8.43102209944751|8.42091666666667|8.42283333333333|8.46912133891213|8.46878661087866|8.46785216178522|8.40326388888889|8.45348611111111|8.41780555555556|8.421|8.43187760778859|8.40852981969487|8.38609116022099|8.93453879941435|8.90521292217328|8.94820851688693|8.99730600292826|8.85826023391813|8.55457579972184|8.50397774687065|8.42635343618513|8.47213296398892|8.54727146814404|8.09163686382393|8.04806849315069|8.04797537619699|8.00143246930423|8.82889438943895|7.66979030144168|7.68251315789474|7.6695703125|7.63181699346405|7.59144343302991|7.62745098039216|7.56934980494148|7.72283443708609|7.57816883116883|7.57945454545454|7.68782608695652|7.62628758169935|7.62771241830065|7.6475622542595|7.65317169069463|7.60697522816167|7.77916230366492|7.68365661861075|7.6875622542595|7.6723137254902|7.66992156862745|7.71433639947438|7.73519788918206|7.69863337713535|7.68207571801567|7.78232804232804|7.72357798165137|7.17377885783718|7.64419071518193|7.63952261306533	0.00547075	7.58035	9.97242	Prec_D2_ENSG00000184076_chr22:29839503:T:C	Panousis_2025	macrophage	macrophage	Prec_D2	macrophage_Prec_D2	ge	macromap
Prec_D2	chr17:34263990:C:T	uc	chr17_34275354_G_C	ENSG00000108691	CCL2	0.470412	0.0971269	2.57e-06	0.910854	0.641582	chr17:34275354:G:C	17	34275354	34	-7.68264	0.548316	-7.13569620253165|-6.99243119266055|-7.00616564417178|-7.30461409395973|-7.36280879864636|-7.91595238095238|-7.53710526315789|-7.75120879120879|-7.50434514637904|-7.55511520737327|-7.95664395229983|-7.66497674418605|-7.46150076569678|-7.44534351145038|-7.46807044410414|-7.14244152046784|-7.49001529051988|-7.38533434650456|-7.41966463414634|-7.43893129770992|-7.49492354740061|-7.43267175572519|-7.5031498470948|-7.44998470948012|-7.48926493108729|-7.10694890510949|-7.64296754250386|-9.4762381852552|-8.59985374771481|-8.69972170686456|-8.66364140480591|-8.30015437392796|-8.24957264957265|-8.16218274111675	0.0161269	-8.83561	-7.00376	Prec_D2_ENSG00000108691_chr17:34275354:G:C	Panousis_2025	macrophage	macrophage	Prec_D2	macrophage_Prec_D2	ge	macromap
Prec_D2	chr6:122400365:A:G	cd	chr6_122511027_G_A	ENSG00000025156	HSF2	0.606279	0.0973084	2.74e-09	0.913698	0.937582	chr6:122511027:G:A	6	122511027	48	15.3322	0.577593	17.1670661157025|16.9678189300412|15.1897422680412|15.0071722365039|15.1242635658915|15.1500259067357|15.1106976744186|15.1517312661499|15.0826356589147|15.1549481865285|15.1999480519481|15.1138341968912|16.2499115044248|15.251875|15.1105684754522|15.0983979328165|15.1381088082902|14.9713846153846|15.125414507772|14.9738461538462|14.952915601023|15.0852454780362|15.0522422680412|14.8930102040816|15.0435309278351|14.8393893129771|14.0038461538462|15.1766161616162|15.4621243523316|15.4097692307692|15.3311479591837|15.397641025641|15.570207253886|15.6879061371841|16.2581203007519|15.5855784061697|15.5846373056995|14.8051477832512|15.1608838383838|16.4444194756554|16.2547565543071|15.0355|16.0608148148148|15.9001465201465|14.7288807785888|14.9465099009901|14.9443456790123|14.9902475247525	0.0120332	14.7422	16.8762	Prec_D2_ENSG00000025156_chr6:122511027:G:A	Panousis_2025	macrophage	macrophage	Prec_D2	macrophage_Prec_D2	ge	macromap
Prec_D2	chr21:39092998:G:C	uc	chr21_39093252_G_A	ENSG00000157557	ETS2	-0.663866	0.0978892	1.34e-10	0.972054	0.642869	chr21:39093252:G:A	21	39093252	23	3.6236	0.44236	3.89292344786016|4.01520432692308|4.00190903650509|3.91017953321365|3.86464880952381|3.85873734365694|3.86748364069007|3.84744958481613|3.17435467980296|3.25382222222222|3.48442055584688|4.42872581721147|3.22894527363184|3.22991004497751|3.22749256689792|4.38349769888231|3.22560455896928|3.23037147102526|3.19297377535873|3.19698908730159|4.38299260255548|3.22059724349158|3.22348117586385	0.019233	3.1846	4.40385	Prec_D2_ENSG00000157557_chr21:39093252:G:A	Panousis_2025	macrophage	macrophage	Prec_D2	macrophage_Prec_D2	ge	macromap
Prec_D2	chr5:132435113:C:T	ibd	chr5_132341949_A_G	ENSG00000197375	SLC22A5	-0.451701	0.0983654	7.79e-06	0.841793	0.913403	chr5:132341949:A:G	5	132341949	67	-3.86373	0.473144	-3.99743243243243|-3.99573844419391|-4.00160090191657|-3.85743534482759|-3.80067510548523|-3.80741052631579|-3.92768226332971|-4.03293347873501|-3.96352683461117|-3.95151150054765|-3.95511475409836|-4.00953412784399|-4.10971739130435|-4.01703260869565|-4.09338043478261|-4.05565075921909|-4.12792122538293|-4.066|-3.42259025270758|-4.10056989247312|-4.10762109795479|-4.16490850376749|-4.17257543103448|-3.35820647419073|-4.14984913793104|-4.29259533898305|-3.65141228070175|-4.54959574468085|-4.43002109704641|-3.6796090356212|-3.6466637630662|-4.55920995670996|-4.63283076923077|-4.69693205944798|-4.49960929250264|-4.59196953210011|-4.6024295010846|-4.71422340425532|-4.60398913043478|-4.52006355932203|-3.56913274336283|-3.56162234042553|-3.54662245800177|-3.53900797165633|-2.50353170731707|-3.34531711555169|-3.34640488656195|-3.35052258635961|-3.16474245115453|-3.22528041415013|-3.27579365079365|-3.30086956521739|-3.5204972875226|-3.3757268722467|-3.36724381625442|-3.40257294429708|-3.42617907801418|-3.42771960958296|-3.21321808510638|-3.40637976929902|-3.40362910381544|-3.40841030195382|-3.46255147717099|-4.18954410307235|-4.19473214285714|-4.181875|-4.24332673267327	0.00706185	-4.65527	-3.19625	Prec_D2_ENSG00000197375_chr5:132341949:A:G	Panousis_2025	macrophage	macrophage	Prec_D2	macrophage_Prec_D2	ge	macromap
Prec_D2	chr11:1852991:C:T	cd	chr11_1852991_C_T	ENSG00000130592	LSP1	0.503374	0.104897	3.14e-06	0.972085	1	chr11:1852991:C:T	11	1852991	12	6.3442	1.09868	4.36550644567219|5.09150362318841|8.23852700490998|5.18054151624549|5.3376094890511|6.85837988826816|6.97550561797753|6.92771375464684|6.76204339963834|6.705770609319|6.96641952983725|6.72087344028521	0.0915566	4.56516	7.8912	Prec_D2_ENSG00000130592_chr11:1852991:C:T	Panousis_2025	macrophage	macrophage	Prec_D2	macrophage_Prec_D2	ge	macromap
Prec_D2	chr6:122400365:A:G	ibd	chr6_122511027_G_A	ENSG00000025156	HSF2	0.606279	0.0973084	2.74e-09	0.959258	1	chr6:122511027:G:A	6	122511027	48	15.5347	1.25867	17.907025862069|17.5454468085106|14.8828787878788|14.7418939393939|14.8179493670886|14.8424111675127|14.8422335025381|14.882538071066|14.8146700507614|14.8472335025381|14.890534351145|14.7694683544304|14.2712953367876|14.9025954198473|14.7671464646465|14.7926075949367|14.8307360406091|14.7818734177215|14.8939030612245|14.8218274111675|14.8014936708861|14.8172335025381|14.860737913486|14.8551145038168|14.9281074168798|14.8772448979592|13.209977324263|15.4895360824742|15.6650393700787|15.5292248062016|15.4892010309278|15.5976103896104|15.6106493506494|16.9748046875|18.0948117154812|15.8297389033943|15.7067101827676|13.7864449541284|15.6346614583333|18.4481512605042|18.2353781512605|15.6212987012987|18.6112446351931|18.5501709401709|15.1718546365915|15.7660313315927|15.7616145833333|15.8951706036745	0.0262223	13.8713	18.5323	Prec_D2_ENSG00000025156_chr6:122511027:G:A	Panousis_2025	macrophage	macrophage	Prec_D2	macrophage_Prec_D2	ge	macromap
Prec_D2	chr1:93203661:T:C	cd	chr1_93074099_G_T	ENSG00000117505	DR1	-0.564882	0.0999843	5.54e-08	0.852897	0.968727	chr1:93074099:G:T	1	93074099	170	-7.60231	0.744387	-8.03034700315457|-8.3562426035503|-7.60551987767584|-7.53873860182371|-5.93269662921348|-7.48841389728097|-7.37526946107784|-7.37459580838323|-7.42065868263473|-7.58613149847095|-7.22337817638266|-7.30233883058471|-7.34966767371601|-7.41942073170732|-6.09274285714286|-7.42363914373089|-6.05096590909091|-7.29250374812594|-7.33777443609022|-6.02555869872702|-10.5479097387173|-5.99105337078652|-6.26768328445748|-5.97521739130435|-6.30737463126844|-6.0962447257384|-6.09189873417722|-5.99130801687764|-5.98877637130802|-7.65425320056899|-9.79579234972678|-7.18478581979321|-7.62787234042553|-9.2333904109589|-9.20712328767123|-9.3552397260274|-7.62845390070922|-7.71382436260623|-7.67032810271041|-9.24774526678141|-7.34764264264264|-9.32738461538461|-7.33506006006006|-7.64980085348506|-9.18151877133106|-7.60304532577904|-7.64217638691323|-7.61616147308782|-7.61147517730496|-9.06264855687606|-7.5496186440678|-7.57230551626591|-7.61109219858156|-7.5363418079096|-7.55589235127479|-8.98493265993266|-7.28944527736132|-7.59100995732575|-7.57711647727273|-9.01172297297297|-7.52747175141243|-7.95992537313433|-7.54274398868458|-7.57209631728045|-7.55398305084746|-8.18404615384615|-9.05091680814941|-7.45892307692308|-7.97511210762332|-7.77845541401274|-7.78346092503987|-7.56973087818697|-7.52132581100141|-7.2685628742515|-7.52049435028249|-7.9134375|-7.25390134529148|-7.21924107142857|-7.45997202797203|-7.47074333800842|-7.22260029717682|-7.49477401129944|-7.52704802259887|-7.55529745042493|-7.51291549295775|-7.3119578313253|-7.50233146067416|-7.26419402985075|-7.52984463276836|-7.4979746835443|-7.30056886227545|-7.49785613540197|-7.54738700564972|-7.46481792717087|-7.30665667166417|-7.53822033898305|-7.51087323943662|-7.99220895522388|-7.52375|-7.28593703148426|-7.24369597615499|-7.32565868263473|-7.4954711673699|-7.48358146067416|-7.21809239940387|-8.65809672386895|-7.28472752043597|-7.51507042253521|-7.21744427934621|-7.47424964936886|-7.48726890756302|-7.48460028050491|-7.27165424739195|-8.31313813813814|-7.31078195488722|-7.58850640113798|-7.55409348441926|-7.55405099150142|-8.04491704374057|-7.55468838526912|-7.29250374812594|-7.56486524822695|-7.24937125748503|-7.54052333804809|-7.56560283687943|-7.45704481792717|-7.45943502824859|-7.46998585572843|-7.52179378531073|-7.54387005649717|-7.49800565770863|-7.51123229461756|-7.54330028328612|-7.2847005988024|-7.54419858156028|-7.50818439716312|-7.51225212464589|-7.53805673758865|-7.28253753753754|-10.3680492813142|-7.33883076923077|-7.61020408163265|-7.58893895348837|-7.61607871720117|-7.64906569343066|-7.3539907550077|-7.56713043478261|-7.58893895348837|-7.567|-10.3344861660079|-7.6030029154519|-7.64285087719298|-7.4250462962963|-7.63273391812865|-7.68649122807018|-7.68600877192983|-7.63204978038067|-7.61208759124088|-7.28|-7.32203987730061|-9.47907272727273|-7.30206422018349|-7.34342024539877|-8.10755832037325|-7.52428571428571|-7.96431852986218|-8.03015455950541|-7.46291338582677|-7.396828125|-7.27870570107858	0.00437874	-9.45121	-5.99901	Prec_D2_ENSG00000117505_chr1:93074099:G:T	Panousis_2025	macrophage	macrophage	Prec_D2	macrophage_Prec_D2	ge	macromap
Prec_D2	chr11:65879086:C:A	ibd	chr11_65813599_C_T	ENSG00000172500	FIBP	0.619624	0.114306	1.72e-07	0.863576	0.600577	chr11:65813599:C:T	11	65813599	29	11.5621	1.25231	13.1283333333333|13.1834893617021|13.1065042372881|13.8105241090147|13.0588270377734|12.90099609375|10.724368737475|10.4197058823529|10.5955643564356|10.3676608187135|10.3471206225681|12.7971209213052|10.3234368932039|10.3662183235867|10.7062178217822|10.7366932270916|10.7101996007984|10.77946|10.77964|10.77644|10.7131212723658|10.7356686626747|13.392140077821|11.0064587525151|11.1270588235294|11.2159470468432|14.330380761523|11.5246652719665|11.6369462365591	0.043183	10.34	13.9665	Prec_D2_ENSG00000172500_chr11:65813599:C:T	Panousis_2025	macrophage	macrophage	Prec_D2	macrophage_Prec_D2	ge	macromap
Prec_D2	chr22:41387655:C:T	cd	chr22_41372858_C_T	ENSG00000167074	TEF	0.669033	0.1138	1.73e-08	0.803184	0.841934	chr22:41372858:C:T	22	41372858	514	9.88921	0.704172	8.83578583765112|8.90045217391304|8.79056798623064|8.63830508474576|8.58279932546374|8.70170648464164|8.54322327044025|8.49218125960061|9.05819314641745|8.85849612403101|8.73505617977528|8.64828298887122|8.62161392405063|8.72290271132376|8.724096|8.58778649921507|8.38849462365591|8.73509893455099|8.70749601275917|8.80557692307692|8.71871224165342|8.46520061728395|8.79907643312102|8.75192063492064|8.79236421725239|8.85898550724638|8.72083993660856|9.584375|9.97904530744336|9.96289176090469|9.52722308892356|9.8522632423756|9.40658499234303|9.51202177293935|9.85619344773791|10.1367105263158|9.72584126984127|9.66339622641509|9.3072298325723|9.63561128526646|9.18642424242424|9.66272012578616|9.49057364341085|9.5459907120743|9.5515455950541|9.48123853211009|9.59214618973561|9.33902587519026|9.4706862745098|9.55256965944272|9.89824915824916|10.3279040852575|9.65904684975767|9.62870607028754|9.57497615262321|9.76349102773246|9.676592|9.58713821138211|9.91495798319328|9.77183006535948|9.64983974358974|9.45357466063348|9.43388625592417|9.443984375|8.76075384615385|9.60390205371248|9.36682098765432|9.28929339477726|9.42969325153374|9.77089171974522|9.48313813813814|9.55303174603175|9.46215133531157|9.55277165354331|11.2821753794266|9.15635057471265|9.72481203007519|9.71570300157978|9.23196946564885|9.12536363636364|9.41654743390358|8.92634074074074|9.20015337423313|9.18992366412214|9.20678899082569|9.2174425727412|9.05436260623229|9.09187683284457|9.31820895522388|9.24227474150665|9.14788774002954|9.14137168141593|9.28629261363636|9.24753889674682|9.16591865357644|9.24321529745043|9.25409348441926|9.2514164305949|9.29315315315315|9.28872159090909|9.24074858757062|9.22167673716012|9.19802538787024|9.04945757997218|9.22477337110482|9.23432624113475|9.04029325513197|8.87452966714906|9.46533632286996|9.32834036568214|9.27253856942496|9.55330447330447|9.2611048951049|9.28921348314607|9.12633333333333|9.04636114911081|9.06482566248257|9.263356545961|9.15153314917127|9.16716459197787|9.20830555555556|8.89471063257066|9.21409153952843|9.19808864265928|9.17267955801105|9.58689361702128|9.12542936288089|9.15866022099447|9.40119214586255|9.34336111111111|9.27099861303745|9.22563282336579|9.19385892116182|9.15499310344828|9.19314404432133|9.1621408839779|9.18844875346261|9.18818559556787|9.55103857566766|9.55542168674699|9.54643072289157|9.44194244604316|9.34363241678727|9.65932533733134|9.6327802690583|9.63336322869955|9.67853293413174|9.6645889387145|9.21604956268222|9.6184962406015|9.57938805970149|9.52799703264095|9.56776785714286|9.21943231441048|9.57153502235469|9.55369597615499|9.62655172413793|9.58838805970149|9.54866270430906|9.34059593023256|9.59659701492537|9.56366071428571|9.60194029850746|9.59220895522388|9.60423248882265|9.57815476190476|9.54962852897474|9.55224368499257|9.55357566765579|9.7233282674772|9.57523031203566|9.56584821428572|9.04144776119403|9.61135542168675|8.99903271692745|9.04220483641536|9.41847507331378|9.02423897581792|9.04054131054131|9.12414388489209|9.0200853485064|9.20465616045845|9.24327988338193|8.82068150208623|9.43957664233577|9.04777620396601|9.38324637681159|9.00921985815603|9.23129310344828|9.04288352272727|9.07553495007133|9.20043352601156|9.24636231884058|9.3066472303207|9.22089418777943|8.29560846560847|9.62417664670659|9.29518142235123|9.47682748538012|9.59569955817378|9.34817126269956|9.57658857979502|9.31890804597701|9.23987012987013|9.2889550072569|9.20014367816092|9.20122126436782|9.67764264264264|9.18830945558739|9.18824712643678|9.21790229885057|9.18596566523605|10.0055407407407|9.70371592539455|10.2007656967841|9.32012640449438|9.30475433526012|9.2540404040404|9.62865056818182|9.26178961748634|9.22919778699862|9.28176634214186|9.10885558583106|9.25760401721664|9.37645251396648|9.11885431400283|9.32365606936416|9.70309759547383|9.66752489331437|9.14767441860465|9.29886111111111|9.29384722222222|9.1748670212766|9.14708843537415|9.27572463768116|9.44401685393258|9.39303496503497|9.36698744769875|9.41057422969188|9.37829846582985|9.5527374301676|9.37349447513812|9.7607582260372|9.54528671328671|9.46050420168067|9.47837570621469|9.83942446043165|9.66071742313324|9.35669432918396|9.39735664335664|9.45264416315049|9.45282303370787|9.45625|10.5347913446677|9.44378340365682|8.74225543478261|9.45716292134832|9.56200879765396|9.34219917012448|9.43484593837535|9.43869565217391|9.44604488078541|9.46087078651686|9.35595536959554|9.25814147018031|9.24635734072022|9.27204166666667|9.12920547945206|9.28514603616133|9.42342736248237|9.34572829131653|9.56358865248227|9.50267983074753|9.77105643994211|10.1755439642325|10.6395968992248|10.2643230769231|10.1387289433384|10.0705687203791|11.3235117056856|10.7123026315789|10.3110634920635|10.3615629984051|10.3565605095541|10.4883255813953|10.4048325358852|10.4742995169082|10.727804107425|10.2351023622047|10.1867868338558|10.4863720930233|10.403872|10.386256|10.8233056478405|10.7139802631579|10.476862745098|11.1136070853462|10.84145|10.871797752809|11.1612006861063|11.1372431506849|11.1140847457627|10.950863422292|11.1855128205128|11.2685318107667|10.7505873015873|11.0945563139932|11.2109262435678|11.049328|11.2791296928328|11.420197044335|11.1232363013699|11.1876585365854|11.1203648424544|11.1105084745763|10.3970735524257|10.9263621794872|10.569082278481|10.9487478559177|10.4641471048513|10.6298497495826|10.5866666666667|10.3166563467492|10.4016380655226|10.3461645962733|10.6226006711409|10.3683125|10.6578114478114|10.118015625|10.5561166666667|10.4367767295597|10.6366932907348|9.71624213836478|9.95779552715655|10.0905477031802|9.9804967948718|10.148013029316|10.9696851851852|10.9634195933457|11.104920913884|10.7814675767918|10.7023734729494|10.8946290322581|10.497334384858|10.3851020408163|10.7714336283186|10.6590333919156|10.3606776859504|10.4661602671119|10.2949059561129|10.4325837320574|10.5237842190016|10.6638693467337|10.4384664536741|10.5048231511254|9.57687813021703|10.1196518987342|10.8764028776978|10.5911345218801|10.9755702479339|10.1896235679214|10.4786363636364|10.6485406301824|10.3700792393027|10.6642123893805|10.8264532871972|10.6867553191489|10.4245058626466|10.3323101265823|10.7185638297872|6.85009554140127|9.51224328593997|10.3697480314961|10.3050157728707|10.3518571428571|10.086472392638|10.4320302013423|10.4217591125198|10.6477001703578|10.5373548387097|11.4803860294118|10.2885826771654|11.4161216730038|11.2732044198895|10.5937913043478|10.6255398230088|10.631647819063|10.7945189003436|10.5633277027027|10.5107028753994|10.4109493670886|10.3781072555205|10.9146273830156|10.3434442595674|10.4497630331754|10.359587955626|10.3596671949287|10.4281818181818|10.4976489533011|10.3476794657763|10.4766273187184|10.7206075533662|10.7164412811388|10.3485261489699|9.59533742331288|10.5385839160839|10.1384782608696|10.1007561728395|10.3236626916525|10.5074041811847|10.8734163701068|10.6299122807018|10.4123556942278|10.5262062937063|10.101885625966|10.252095709571|10.718025682183|9.99395705521473|10.0683550488599|10.3551202749141|10.3054623287671|10.4759652173913|10.2350704225352|10.4661979166667|10.2381789638932|10.5604553415061|10.5735149384886|10.5588771929825|10.2839465408805|10.7808090614887|10.1196589147287|9.93204472843451|10.2698267716535|10.2550157232704|10.2746855345912|10.1180434782609|10.6412698412698|10.2200940438871|10.2683779527559|10.6841025641026|10.2685354330709|10.5425744308231|10.2457299843014|10.1832449297972|10.2562893081761|10.8369105691057|10.6373451327434|10.276125984252|9.87973288814691|10.5125609756098|10.2847476340694|10.2942429022082|10.707845659164|10.3144620253165|10.5229983249581|10.252893081761|10.3089415481833|10.7042907801418|10.7359608540925|10.3442155309033|10.342146263911|10.83|10.1872012578616|10.437856|10.3977884615385|10.7082624113475|10.4781028938907|10.4978421900161|10.4794855305466|10.9325543478261|10.4629052969502|10.4127635782748|10.3968740031898|10.3960925039872|10.821523297491|10.3799840764331|10.3955502392344|10.3803025477707|10.8017321428571|10.408644338118|10.8174372759857|10.4331150159744|10.7808035714286|10.7425918762089|10.8824820143885|10.494606741573|10.7726737967914|10.7121212121212|10.8029153094463|10.6589389067524|11.0950414593698|10.8225760286225|10.8858687943262|10.5730769230769|10.5736378205128|10.7987393526405|10.551357827476|10.6062980769231|10.561248|10.5069070512821|10.4769206349206|10.4260413354531|10.4541467304625|10.7314918032787|10.498224|10.4482137161085|10.4613738019169|11.1600998336106|10.4860862619808|10.6259546925566|10.5435782747604|10.5397619047619|10.4595583596215|10.6974044585987	0.00136999	8.71675	11.1412	Prec_D2_ENSG00000167074_chr22:41372858:C:T	Panousis_2025	macrophage	macrophage	Prec_D2	macrophage_Prec_D2	ge	macromap
Prec_D2	chr21:39092998:G:C	ibd	chr21_39093252_G_A	ENSG00000157557	ETS2	-0.663866	0.0978892	1.34e-10	0.970464	0.999211	chr21:39093252:G:A	21	39093252	23	4.85122	0.594823	5.20835483870968|5.36650602409639|5.35832532051282|5.23970328789094|5.18993605115907|5.17064644852354|5.15971428571429|5.15234312946783|4.25904824851289|4.36646123260437|4.68272727272727|5.94862007168459|4.33545758183033|4.32890154052244|4.31615639496355|5.86910211267606|4.31363154406892|4.31928476821192|4.2650363516193|4.27112657388999|5.86634563456346|4.29486044928523|4.29575945017182	0.0258619	4.26234	5.90489	Prec_D2_ENSG00000157557_chr21:39093252:G:A	Panousis_2025	macrophage	macrophage	Prec_D2	macrophage_Prec_D2	ge	macromap
Prec_D2	chr1:25386842:AACACAC:A	cd	chr1_25409878_C_T	ENSG00000187010	RHD	-0.793167	0.0918437	1.93e-15	0.989674	0.802547	chr1:25409878:C:T	1	25409878	9	13.2065	0.828783	12.0339662447257|12.0637552742616|12.6780457380457|13.1319039735099|13.1452115059222|14.1793391304348|13.7344670050761|13.6247913188648|14.2674595469256	0.092087	12.0399	14.2498	Prec_D2_ENSG00000187010_chr1:25409878:C:T	Panousis_2025	macrophage	macrophage	Prec_D2	macrophage_Prec_D2	ge	macromap
Prec_D2	chr19:58185431:A:G	ibd	chr19_58200142_C_T	ENSG00000213762	ZNF134	-0.486963	0.107578	1.03e-05	0.907108	0.997525	chr19:58200142:C:T	19	58200142	36	-10.5311	1.43327	-11.5164114832536|-11.4913189448441|-11.5380481927711|-11.3018528610354|-12.3016480446927|-11.7870531400966|-11.8172881355932|-11.8494673123487|-10.4793668122271|-10.5566739130435|-11.6962019230769|-11.7883292978208|-11.8466423357664|-11.8194902912621|-12.2703084832905|-12.1142786069652|-12.0486069651741|-12.1109975062344|-11.2891370558376|-10.7246134663342|-10.778858560794|-10.6948556430446|-9.37879545454546|-10.1775675675676|-10.1342542787286|-9.13641221374046|-9.15245524296675|-9.31618320610687|-8.48931662870159|-9.50226463104326|-9.48384810126582|-8.15505617977528|-8.08120535714286|-8.3565|-8.24769751693002|-7.68770661157025	0.0398131	-12.2742	-8.03202	Prec_D2_ENSG00000213762_chr19:58200142:C:T	Panousis_2025	macrophage	macrophage	Prec_D2	macrophage_Prec_D2	ge	macromap
Prec_D2	chr3:112974906:A:T	cd	chr3_112935600_C_A	ENSG00000163606	CD200R1	0.6694	0.0941373	2.05e-11	0.986254	0.744962	chr3:112935600:C:A	3	112935600	11	-12.9387	2.24993	-11.5536681222707|-10.9023868312757|-10.5526294820717|-10.8875975359343|-10.6191417165669|-12.8298403193613|-14.036511627907|-14.1223628691983|-13.7285743380855|-16.586218487395|-16.5066022099448	0.204539	-16.5663	-10.5693	Prec_D2_ENSG00000163606_chr3:112935600:C:A	Panousis_2025	macrophage	macrophage	Prec_D2	macrophage_Prec_D2	ge	macromap
Prec_D2	chr6:122400365:A:G	cd	chr6_122511027_G_A	ENSG00000025156	HSF2	0.606279	0.0973084	2.74e-09	0.913698	0.940589	chr6:122511027:G:A	6	122511027	48	15.3322	0.577593	17.1670661157025|16.9678189300412|15.1897422680412|15.0071722365039|15.1242635658915|15.1500259067357|15.1106976744186|15.1517312661499|15.0826356589147|15.1549481865285|15.1999480519481|15.1138341968912|16.2499115044248|15.251875|15.1105684754522|15.0983979328165|15.1381088082902|14.9713846153846|15.125414507772|14.9738461538462|14.952915601023|15.0852454780362|15.0522422680412|14.8930102040816|15.0435309278351|14.8393893129771|14.0038461538462|15.1766161616162|15.4621243523316|15.4097692307692|15.3311479591837|15.397641025641|15.570207253886|15.6879061371841|16.2581203007519|15.5855784061697|15.5846373056995|14.8051477832512|15.1608838383838|16.4444194756554|16.2547565543071|15.0355|16.0608148148148|15.9001465201465|14.7288807785888|14.9465099009901|14.9443456790123|14.9902475247525	0.0120332	14.7422	16.8762	Prec_D2_ENSG00000025156_chr6:122511027:G:A	Panousis_2025	macrophage	macrophage	Prec_D2	macrophage_Prec_D2	ge	macromap
Prec_D2	chr19:8520418:C:T	uc	chr19_8509676_G_C	ENSG00000133246	PRAM1	0.738886	0.134985	1.32e-07	0.922832	1	chr19:8509676:G:C	19	8509676	62	-10.1262	0.643009	-13.8306329113924|-11.6630124223603|-10.44598820059|-10.2256584659913|-10.2498988439306|-10.1305772005772|-10.0765895953757|-10.2447536231884|-10.16472303207|-10.0765895953757|-10.1053179190751|-11.1404333868379|-11.7101639344262|-10.1391279069767|-10.0650505050505|-10.0259163059163|-10.2359025787966|-10.1672594752187|-10.1666374269006|-9.95121602288984|-9.90065714285714|-10.3138252148997|-10.4658073654391|-9.94949856733524|-9.95543385490754|-9.82345609065156|-10.1643626062323|-10.3458045977012|-9.79623229461756|-9.94980028530671|-10.0800873362445|-9.80269886363636|-9.86881355932203|-9.78523338048091|-9.75458392101551|-9.74672778561354|-9.71472573839663|-9.72592383638928|-9.68088607594937|-10.5855760368664|-9.69675105485232|-9.7754711673699|-9.73392957746479|-9.76218926553672|-9.72099859353024|-9.71649789029536|-9.71884669479606|-9.75501412429379|-9.98015895953757|-9.71405063291139|-9.84665260196906|-9.75867791842475|-9.82817158931083|-9.82817158931083|-9.81037921348315|-9.86252824858757|-9.98063649222065|-10.1915217391304|-9.97202295552367|-9.65171270718232|-10.0407234042553|-11.2551746031746	0.0103711	-11.6854	-9.68922	Prec_D2_ENSG00000133246_chr19:8509676:G:C	Panousis_2025	macrophage	macrophage	Prec_D2	macrophage_Prec_D2	ge	macromap
Prec_D2	chr7:128935743:TCTTAGCTATTGCTC:T	uc	chr7_128939994_A_T	ENSG00000128604	IRF5	0.762207	0.0839671	1.13e-16	0.970762	1	chr7:128939994:A:T	7	128939994	13	8.30271	0.610375	9.08868789808917|8.56817951959545|8.05428571428571|8.49661610268378|7.73948442534909|8.0707735426009|8.55005800464037|8.55424242424242|8.78834682080925|8.78127880184332|8.79131487889273|7.51357882623705|6.93840092699884	0.0469519	7.11095	8.99948	Prec_D2_ENSG00000128604_chr7:128939994:A:T	Panousis_2025	macrophage	macrophage	Prec_D2	macrophage_Prec_D2	ge	macromap
Prec_D2	chr7:128935743:TCTTAGCTATTGCTC:T	ibd	chr7_128939994_A_T	ENSG00000128604	IRF5	0.762207	0.0839671	1.13e-16	0.968941	0.998935	chr7:128939994:A:T	7	128939994	13	11.6952	0.890133	12.4080347826087|12.2115855855856|11.4420949263502|12.0357024793388|11.1024036979969|11.3372125984252|12.1419275123558|12.0320327868852|12.4011745513866|12.434176182708|12.4340456769984|10.5823338735818|9.47443037974683	0.0684718	9.8068	12.4341	Prec_D2_ENSG00000128604_chr7:128939994:A:T	Panousis_2025	macrophage	macrophage	Prec_D2	macrophage_Prec_D2	ge	macromap
Prec_D2	chr5:172901727:G:A	ibd	chr5_172150685_T_C	ENSG00000072786	STK10	-0.709203	0.0892404	1.42e-13	0.815457	0.925938	chr5:172150685:T:C	5	172150685	13	1.09828	0.688588	0.694567193675889|0.262292639138241|0.536708333333333|1.80869117647059|0.689852233676976|0.764682051282051|0.759701570680628|0.76511301369863|0.816245674740484|2.16248299319728|0.751146757679181|2.25543147208122|2.01076271186441	0.0529683	0.344617	2.22755	Prec_D2_ENSG00000072786_chr5:172150685:T:C	Panousis_2025	macrophage	macrophage	Prec_D2	macrophage_Prec_D2	ge	macromap
Prec_D2	chr11:65879086:C:A	cd	chr11_65813599_C_T	ENSG00000172500	FIBP	0.619624	0.114306	1.72e-07	0.893934	1	chr11:65813599:C:T	11	65813599	29	6.05433	0.513576	6.59233905579399|6.61991452991453|6.60926282051282|6.96365750528541|6.51|6.52054294175716|5.75425806451613|5.59963119072708|5.71052294557097|5.58677521008403|5.56320083682008|6.69407630522088|5.57292452830189|5.57428721174004|5.74563230605739|5.74607675906183|5.70224229543039|5.73375531914894|5.74607675906183|5.73825346112886|5.73265957446808|5.74633547008547|7.01688073394495|5.85049197860963|5.85447171824973|5.9024973204716|7.31920163766633|5.93619612068966|5.93331140350877	0.0177095	5.57001	7.10758	Prec_D2_ENSG00000172500_chr11:65813599:C:T	Panousis_2025	macrophage	macrophage	Prec_D2	macrophage_Prec_D2	ge	macromap
Prec_D2	chr6:122400365:A:G	ibd	chr6_122511027_G_A	ENSG00000025156	HSF2	0.606279	0.0973084	2.74e-09	0.959258	0.940589	chr6:122511027:G:A	6	122511027	48	15.5347	1.25867	17.907025862069|17.5454468085106|14.8828787878788|14.7418939393939|14.8179493670886|14.8424111675127|14.8422335025381|14.882538071066|14.8146700507614|14.8472335025381|14.890534351145|14.7694683544304|14.2712953367876|14.9025954198473|14.7671464646465|14.7926075949367|14.8307360406091|14.7818734177215|14.8939030612245|14.8218274111675|14.8014936708861|14.8172335025381|14.860737913486|14.8551145038168|14.9281074168798|14.8772448979592|13.209977324263|15.4895360824742|15.6650393700787|15.5292248062016|15.4892010309278|15.5976103896104|15.6106493506494|16.9748046875|18.0948117154812|15.8297389033943|15.7067101827676|13.7864449541284|15.6346614583333|18.4481512605042|18.2353781512605|15.6212987012987|18.6112446351931|18.5501709401709|15.1718546365915|15.7660313315927|15.7616145833333|15.8951706036745	0.0262223	13.8713	18.5323	Prec_D2_ENSG00000025156_chr6:122511027:G:A	Panousis_2025	macrophage	macrophage	Prec_D2	macrophage_Prec_D2	ge	macromap
Prec_D2	chr12:30654261:C:A	uc	chr12_30638930_C_T	ENSG00000133704	IPO8	-0.58595	0.109639	2.48e-07	0.892201	0.806571	chr12:30638930:C:T	12	30638930	106	-10.6067	2.53141	-12.1194050343249|-12.1246224256293|-12.2001379310345|-12.1704128440367|-12.0999316628702|-13.159603960396|-12.8874477958237|-13.1258104738155|-12.373801843318|-12.1000434782609|-12.1035930735931|-12.2972247706422|-12.3174200913242|-13.0373933649289|-13.9650253807107|-12.7478329571106|-12.7607674943567|-13.3106009615385|-12.9348785871965|-12.9438497652582|-12.7382207207207|-12.7314221218962|-13.4336666666667|-12.6506726457399|-12.1730277185501|-12.6268680089485|-12.6718303571429|-12.6872359550562|-12.7904026845638|-12.667466367713|-12.669798206278|-12.9183840749415|-12.9510093896714|-12.6722297297297|-12.6995495495496|-12.8644730679157|-12.0231947483589|-12.8605152224824|-12.6672072072072|-12.6476576576577|-12.6623423423423|-12.8299299065421|-13.1300481927711|-13.0641626794258|-12.7719863013699|-12.9010638297872|-12.854644549763|-13.4421674876847|-12.8659132420091|-8.54048780487805|-12.7164988558352|-8.49307692307692|-8.52|-8.41356643356643|-8.37411149825784|-12.6445433789954|-8.31561797752809|-8.24402255639098|-8.37688888888889|-8.33694029850746|-8.25026022304833|-8.23516728624535|-8.33007518796992|-8.17874074074074|-8.18844444444444|-7.87304347826087|-8.09945255474453|-8.10025641025641|-8.3959169550173|-8.43833333333333|-12.0735|-8.17870431893688|-12.3818457943925|-8.18025830258303|-8.22511111111111|-8.16830882352941|-8.16584558823529|-8.00852398523985|-8.00258302583026|-8.50261324041812|-12.6639269406393|-8.53297202797203|-8.49944444444444|-8.52020833333333|-12.6363781321185|-8.47724738675958|-13.078014354067|-11.6386257309942|-13.9006268656716|-12.9758100558659|-13.0770786516854|-11.3583202099738|-8.25063318777293|-6.56087145969499|-6.49420479302832|-6.52956236323851|-6.56699779249448|-6.56143805309735|-6.49995604395604|-6.51843612334802|-6.49037694013304|-6.46594713656388|-6.51109839816934|-6.37606986899563|-6.37043668122271|-6.35794310722101	0.0238813	-13.4369	-6.43224	Prec_D2_ENSG00000133704_chr12:30638930:C:T	Panousis_2025	macrophage	macrophage	Prec_D2	macrophage_Prec_D2	ge	macromap
Prec_D2	chr3:52830844:A:G	cd	chr3_52847080_T_A	ENSG00000243696	ENSG00000243696	-0.618163	0.11046	7.23e-08	0.930791	0.879129	chr3:52847080:T:A	3	52847080	109	-9.5545	0.484206	-8.78789115646259|-8.8624531516184|-8.85791095890411|-8.75282534246575|-10.2875040783034|-10.3043137254902|-10.3664309210526|-10.3884019769358|-10.3881548599671|-10.2020806451613|-9.67139605462823|-9.70532307692308|-10.0077812995246|-9.86448275862069|-9.96792|-9.87350237717908|-9.89995245641838|-10.0327741935484|-10.0005144694534|-10.1952777777778|-9.996192|-9.98647819063005|-10.3616279069767|-10.0714767255217|-9.9751690821256|-9.921584|-10.1556381260097|-10.8135084745763|-10.0866525423729|-9.97452261306533|-10.001025210084|-9.68843137254902|-9.87983305509182|-9.86265780730897|-9.97082352941177|-10.0161486486486|-10.320487804878|-10.0567346938776|-8.96484573502722|-9.98369384359401|-9.40501677852349|-9.49839797639123|-9.52135593220339|-9.89519861830743|-9.89473021582734|-9.4071237458194|-9.4085618729097|-10.4158802816901|-9.54661616161616|-9.69548885077187|-10.2305215827338|-9.87276895943563|-9.54628620102214|-9.35696610169492|-9.34057627118644|-9.38404802744425|-9.3790051457976|-9.79980392156863|-9.34068376068376|-9.46927209705373|-9.18591141396934|-9.68930191972077|-9.2985304054054|-9.32449152542373|-9.33624787775891|-9.35337907375643|-9.3897934595525|-9.33671232876712|-9.40386824324324|-9.37847972972973|-9.30032094594595|-9.46671304347826|-9.48158536585366|-9.44744791666667|-9.37955326460481|-9.64219723183391|-9.86437386569873|-9.25480672268908|-9.23959044368601|-9.396|-9.57600346020761|-9.59259965337955|-9.50332749562172|-9.40253886010363|-9.66783303730018|-9.70245762711864|-9.42178268251273|-9.40667820069204|-9.5360350877193|-9.07289340101523|-9.22801724137931|-9.05186274509804|-9.03819256756757|-8.99632377740304|-9.53830443159923|-8.79501650165016|-8.71008278145695|-8.59631404958678|-8.86998293515359|-8.85534923339012|-9.02373056994819|-9.01116838487972|-8.80184563758389|-8.80107382550336|-8.76951505016723|-9.24958691910499|-8.76349498327759|-8.74868113522538|-8.62814876033058	0.00444226	-10.3882	-8.7371	Prec_D2_ENSG00000243696_chr3:52847080:T:A	Panousis_2025	macrophage	macrophage	Prec_D2	macrophage_Prec_D2	ge	macromap
Prec_D2	chr1:25386842:AACACAC:A	ibd	chr1_25409878_C_T	ENSG00000187010	RHD	-0.793167	0.0918437	1.93e-15	0.989785	0.95365	chr1:25409878:C:T	1	25409878	9	17.3242	1.34133	15.5566363636364|15.5386413043478|16.0056167979003|17.4706387665198|17.3024944320713|18.7859907834101|18.1184598214286|18.0958980044346|19.0438228941685	0.149037	15.5422	18.9923	Prec_D2_ENSG00000187010_chr1:25409878:C:T	Panousis_2025	macrophage	macrophage	Prec_D2	macrophage_Prec_D2	ge	macromap
Prec_D2	chr7:128935743:TCTTAGCTATTGCTC:T	ibd	chr7_128939994_A_T	ENSG00000128604	IRF5	0.762207	0.0839671	1.13e-16	0.968941	0.915931	chr7:128939994:A:T	7	128939994	13	11.6952	0.890133	12.4080347826087|12.2115855855856|11.4420949263502|12.0357024793388|11.1024036979969|11.3372125984252|12.1419275123558|12.0320327868852|12.4011745513866|12.434176182708|12.4340456769984|10.5823338735818|9.47443037974683	0.0684718	9.8068	12.4341	Prec_D2_ENSG00000128604_chr7:128939994:A:T	Panousis_2025	macrophage	macrophage	Prec_D2	macrophage_Prec_D2	ge	macromap
Prec_D2	chr19:58185431:A:G	ibd	chr19_58200142_C_T	ENSG00000213762	ZNF134	-0.486963	0.107578	1.03e-05	0.907108	1	chr19:58200142:C:T	19	58200142	36	-10.5311	1.43327	-11.5164114832536|-11.4913189448441|-11.5380481927711|-11.3018528610354|-12.3016480446927|-11.7870531400966|-11.8172881355932|-11.8494673123487|-10.4793668122271|-10.5566739130435|-11.6962019230769|-11.7883292978208|-11.8466423357664|-11.8194902912621|-12.2703084832905|-12.1142786069652|-12.0486069651741|-12.1109975062344|-11.2891370558376|-10.7246134663342|-10.778858560794|-10.6948556430446|-9.37879545454546|-10.1775675675676|-10.1342542787286|-9.13641221374046|-9.15245524296675|-9.31618320610687|-8.48931662870159|-9.50226463104326|-9.48384810126582|-8.15505617977528|-8.08120535714286|-8.3565|-8.24769751693002|-7.68770661157025	0.0398131	-12.2742	-8.03202	Prec_D2_ENSG00000213762_chr19:58200142:C:T	Panousis_2025	macrophage	macrophage	Prec_D2	macrophage_Prec_D2	ge	macromap
Prec_D2	chr20:41244128:C:T	cd	chr20_41193692_T_G	ENSG00000132793	LPIN3	0.619645	0.10486	1.48e-08	0.97517	0.845868	chr20:41193692:T:G	20	41193692	41	-8.21016	1.14211	-7.20228490832158|-8.3559265442404|-7.78842329545455|-7.13570833333333|-7.13537482319661|-6.80283229813665|-7.40832713754647|-6.96074263764404|-7.54721286370597|-7.50086826347305|-8.71969125214408|-8.80022375215146|-7.75525657071339|-9.60708703374778|-6.94691158156912|-6.89196538936959|-8.63957698815567|-9.0434375|-6.76946979038224|-6.67281895504253|-6.81577804583836|-9.19525876460768|-9.1716722972973|-8.96305460750853|-6.96467598475222|-7.06088861076346|-7.18015209125475|-6.92792079207921|-9.61856127886323|-7.04566037735849|-9.3686387434555|-9.46070298769772|-9.15017035775128|-8.6278125|-9.19436332767402|-9.45385964912281|-9.28181347150259|-9.71918063314711|-9.77159292035398|-9.68502692998205|-10.2756586270872	0.0278563	-9.77159	-6.76947	Prec_D2_ENSG00000132793_chr20:41193692:T:G	Panousis_2025	macrophage	macrophage	Prec_D2	macrophage_Prec_D2	ge	macromap
Prec_D2	chr2:181459315:G:GT	ibd	chr2_181463487_G_A	ENSG00000115232	ITGA4	-0.5832	0.092834	2.08e-09	0.991843	1	chr2:181463487:G:A	2	181463487	13	6.44326	0.295911	6.25037209302326|6.28774912075029|7.14958441558441|6.23084393063584|6.31552168815944|6.29234466588511|6.21665497076023|6.52977553310887|6.15485169491525|6.22560427807487|6.61224489795918|6.71600690448792|6.78078977932636	0.0227624	6.17339	7.03895	Prec_D2_ENSG00000115232_chr2:181463487:G:A	Panousis_2025	macrophage	macrophage	Prec_D2	macrophage_Prec_D2	ge	macromap
Prec_D2	chr6:44264337:A:G	cd	chr6_44264337_A_G	ENSG00000146232	NFKBIE	-0.585043	0.10001	2.01e-08	0.99718	1	chr6:44264337:A:G	6	44264337	4	-9.74282	0.352902	-9.4541604477612|-9.43906542056075|-9.93281833616299|-10.1452236135957	0.0882255	-10.1293	-9.4402	Prec_D2_ENSG00000146232_chr6:44264337:A:G	Panousis_2025	macrophage	macrophage	Prec_D2	macrophage_Prec_D2	ge	macromap
Prec_D2	chr12:30654261:C:A	ibd	chr12_30638930_C_T	ENSG00000133704	IPO8	-0.58595	0.109639	2.48e-07	0.872528	0.806571	chr12:30638930:C:T	12	30638930	106	-11.9765	3.67522	-15.0888319088319|-15.1384571428571|-15.2064756446991|-15.1608571428571|-15.1335327635328|-15.9654054054054|-16.0534393063584|-15.9016616314199|-15.5208959537572|-15.3333884297521|-15.7962146892655|-15.4959248554913|-15.637768115942|-15.2403878116343|-15.8109770114943|-14.9005013192612|-15.1962903225806|-15.2961602209945|-15.024358974359|-15.0247411444142|-14.9623544973545|-14.9602652519894|-15.4579178082192|-14.926455026455|-14.2372817955112|-14.8923746701847|-14.9394210526316|-14.9360317460317|-17.6460185185185|-14.9068337730871|-14.9095778364116|-15.0303814713896|-15.0330517711172|-14.8848412698413|-14.8384210526316|-14.726890080429|-16.2562130177515|-14.8017250673854|-14.7231413612565|-14.7777894736842|-14.6790600522193|-14.7217426273458|-15.0524033149171|-15.0022527472527|-14.7992857142857|-14.7490540540541|-14.6612432432432|-18.0116171617162|-14.8296578947368|-8.33714285714286|-14.6625593667546|-8.23396610169492|-8.25918367346939|-8.1568813559322|-8.11949324324324|-14.6129551451187|-7.90131672597865|-7.69442105263158|-7.96394366197183|-7.86725352112676|-7.81450704225352|-7.80021126760563|-7.85744680851064|-7.77556338028169|-7.78478873239437|-7.62442105263158|-7.81426056338028|-7.67836805555556|-8.22515254237288|-8.23810169491525|-14.01672823219|-8.20596666666667|-15.0551988636364|-7.86117021276596|-7.84727915194346|-7.85081272084806|-7.84844522968198|-7.69613475177305|-7.69042553191489|-8.32849829351536|-14.7914666666667|-8.35763698630137|-8.35440273037543|-8.37481228668942|-14.7536436170213|-8.27540816326531|-14.6557908847185|-12.6764649681529|-15.0702588996764|-14.3818575851393|-14.6859305993691|-13.5235|-9.35344059405941|-7.25648192771084|-7.20009661835749|-7.20775362318841|-7.18562801932367|-7.19847087378641|-7.23100244498778|-7.23562347188264|-7.15687041564792|-7.17735941320293|-6.97389705882353|-7.12253658536585|-7.13364303178484|-7.06953771289538	0.0346718	-16.1295	-7.12948	Prec_D2_ENSG00000133704_chr12:30638930:C:T	Panousis_2025	macrophage	macrophage	Prec_D2	macrophage_Prec_D2	ge	macromap
Prec_D2	chr10:73885338:A:C	cd	chr10_73894328_G_A	ENSG00000166507	NDST2	0.488158	0.108277	1.12e-05	0.896996	1	chr10:73894328:G:A	10	73894328	78	4.89284	0.618253	5.66238678090575|5.67406060606061|5.6013503649635|6.31484636871508|5.61953658536585|5.6189512195122|5.69255813953488|5.546638452237|5.57318401937046|5.60015795868773|5.5922572815534|5.65828502415459|5.51858682634731|5.51392344497608|5.62292917166867|5.50570405727924|5.51706093189964|5.55638755980861|5.54542011834319|5.40782456140351|5.46341549295775|5.4218779342723|5.51327444051826|5.62250896057348|5.60944114149822|5.13340044742729|4.82663481953291|4.86492063492063|4.9221875|4.93194174757282|4.55879|4.93715697036224|4.95067254685777|4.85769477054429|4.90825466520307|4.366884765625|4.76663983903421|4.75181909547739|4.74645582329317|4.43917602996255|4.67791540785498|4.76071572580645|4.75057401812689|4.97312820512821|4.71944779116466|4.73078549848943|4.76524193548387|4.73906438631791|4.41227443609023|4.77211111111111|4.77211111111111|4.74759878419453|4.42576559546314|4.83540540540541|4.74125506072875|5.00889119170984|5.00826943005181|4.75718495934959|5.48492134831461|4.96314192849404|4.62371165644172|4.84324376199616|4.58162298387097|4.67463768115942|4.13938643702906|3.99345102505695|3.59262472885032|3.72046538024972|3.57469055374593|3.50835106382979|3.51975135135135|3.96574948665298|3.94461695607763|3.97031697341513|4.26268623024831|4.20026086956522|4.208555917481|4.33605234460196	0.00792632	3.57057	5.67545	Prec_D2_ENSG00000166507_chr10:73894328:G:A	Panousis_2025	macrophage	macrophage	Prec_D2	macrophage_Prec_D2	ge	macromap
Prec_D2	chr2:181459315:G:GT	ibd	chr2_181463487_G_A	ENSG00000115232	ITGA4	-0.5832	0.092834	2.08e-09	0.991843	0.957469	chr2:181463487:G:A	2	181463487	13	6.44326	0.295911	6.25037209302326|6.28774912075029|7.14958441558441|6.23084393063584|6.31552168815944|6.29234466588511|6.21665497076023|6.52977553310887|6.15485169491525|6.22560427807487|6.61224489795918|6.71600690448792|6.78078977932636	0.0227624	6.17339	7.03895	Prec_D2_ENSG00000115232_chr2:181463487:G:A	Panousis_2025	macrophage	macrophage	Prec_D2	macrophage_Prec_D2	ge	macromap
Prec_D2	chr5:156972939:A:G	cd	chr5_156953056_T_G	ENSG00000145850	TIMD4	-0.570365	0.0981568	2.45e-08	0.98094	0.887176	chr5:156953056:T:G	5	156953056	29	9.2949	0.733009	11.0088524590164|10.5215430861723|10.0951094890511|10.6020153550864|9.66720338983051|10.2622947761194|8.6612101910828|9.6937925170068|8.53612954186414|8.59702875399361|8.59972929936306|8.72782051282051|8.97939655172414|8.91446735395189|8.96694444444444|8.94711571675302|8.9366724137931|8.64446740858506|8.87317869415807|8.77383870967742|8.70378205128205|8.72953525641026|8.71936|8.69717703349282|8.89355694227769|9.89482309124767|9.85397504456328|9.92951871657754|10.1214464285714	0.0252762	8.57876	10.7241	Prec_D2_ENSG00000145850_chr5:156953056:T:G	Panousis_2025	macrophage	macrophage	Prec_D2	macrophage_Prec_D2	ge	macromap
Prec_D2	chr22:41387655:C:T	cd	chr22_41372858_C_T	ENSG00000167074	TEF	0.669033	0.1138	1.73e-08	0.803184	0.932386	chr22:41372858:C:T	22	41372858	514	9.88921	0.704172	8.83578583765112|8.90045217391304|8.79056798623064|8.63830508474576|8.58279932546374|8.70170648464164|8.54322327044025|8.49218125960061|9.05819314641745|8.85849612403101|8.73505617977528|8.64828298887122|8.62161392405063|8.72290271132376|8.724096|8.58778649921507|8.38849462365591|8.73509893455099|8.70749601275917|8.80557692307692|8.71871224165342|8.46520061728395|8.79907643312102|8.75192063492064|8.79236421725239|8.85898550724638|8.72083993660856|9.584375|9.97904530744336|9.96289176090469|9.52722308892356|9.8522632423756|9.40658499234303|9.51202177293935|9.85619344773791|10.1367105263158|9.72584126984127|9.66339622641509|9.3072298325723|9.63561128526646|9.18642424242424|9.66272012578616|9.49057364341085|9.5459907120743|9.5515455950541|9.48123853211009|9.59214618973561|9.33902587519026|9.4706862745098|9.55256965944272|9.89824915824916|10.3279040852575|9.65904684975767|9.62870607028754|9.57497615262321|9.76349102773246|9.676592|9.58713821138211|9.91495798319328|9.77183006535948|9.64983974358974|9.45357466063348|9.43388625592417|9.443984375|8.76075384615385|9.60390205371248|9.36682098765432|9.28929339477726|9.42969325153374|9.77089171974522|9.48313813813814|9.55303174603175|9.46215133531157|9.55277165354331|11.2821753794266|9.15635057471265|9.72481203007519|9.71570300157978|9.23196946564885|9.12536363636364|9.41654743390358|8.92634074074074|9.20015337423313|9.18992366412214|9.20678899082569|9.2174425727412|9.05436260623229|9.09187683284457|9.31820895522388|9.24227474150665|9.14788774002954|9.14137168141593|9.28629261363636|9.24753889674682|9.16591865357644|9.24321529745043|9.25409348441926|9.2514164305949|9.29315315315315|9.28872159090909|9.24074858757062|9.22167673716012|9.19802538787024|9.04945757997218|9.22477337110482|9.23432624113475|9.04029325513197|8.87452966714906|9.46533632286996|9.32834036568214|9.27253856942496|9.55330447330447|9.2611048951049|9.28921348314607|9.12633333333333|9.04636114911081|9.06482566248257|9.263356545961|9.15153314917127|9.16716459197787|9.20830555555556|8.89471063257066|9.21409153952843|9.19808864265928|9.17267955801105|9.58689361702128|9.12542936288089|9.15866022099447|9.40119214586255|9.34336111111111|9.27099861303745|9.22563282336579|9.19385892116182|9.15499310344828|9.19314404432133|9.1621408839779|9.18844875346261|9.18818559556787|9.55103857566766|9.55542168674699|9.54643072289157|9.44194244604316|9.34363241678727|9.65932533733134|9.6327802690583|9.63336322869955|9.67853293413174|9.6645889387145|9.21604956268222|9.6184962406015|9.57938805970149|9.52799703264095|9.56776785714286|9.21943231441048|9.57153502235469|9.55369597615499|9.62655172413793|9.58838805970149|9.54866270430906|9.34059593023256|9.59659701492537|9.56366071428571|9.60194029850746|9.59220895522388|9.60423248882265|9.57815476190476|9.54962852897474|9.55224368499257|9.55357566765579|9.7233282674772|9.57523031203566|9.56584821428572|9.04144776119403|9.61135542168675|8.99903271692745|9.04220483641536|9.41847507331378|9.02423897581792|9.04054131054131|9.12414388489209|9.0200853485064|9.20465616045845|9.24327988338193|8.82068150208623|9.43957664233577|9.04777620396601|9.38324637681159|9.00921985815603|9.23129310344828|9.04288352272727|9.07553495007133|9.20043352601156|9.24636231884058|9.3066472303207|9.22089418777943|8.29560846560847|9.62417664670659|9.29518142235123|9.47682748538012|9.59569955817378|9.34817126269956|9.57658857979502|9.31890804597701|9.23987012987013|9.2889550072569|9.20014367816092|9.20122126436782|9.67764264264264|9.18830945558739|9.18824712643678|9.21790229885057|9.18596566523605|10.0055407407407|9.70371592539455|10.2007656967841|9.32012640449438|9.30475433526012|9.2540404040404|9.62865056818182|9.26178961748634|9.22919778699862|9.28176634214186|9.10885558583106|9.25760401721664|9.37645251396648|9.11885431400283|9.32365606936416|9.70309759547383|9.66752489331437|9.14767441860465|9.29886111111111|9.29384722222222|9.1748670212766|9.14708843537415|9.27572463768116|9.44401685393258|9.39303496503497|9.36698744769875|9.41057422969188|9.37829846582985|9.5527374301676|9.37349447513812|9.7607582260372|9.54528671328671|9.46050420168067|9.47837570621469|9.83942446043165|9.66071742313324|9.35669432918396|9.39735664335664|9.45264416315049|9.45282303370787|9.45625|10.5347913446677|9.44378340365682|8.74225543478261|9.45716292134832|9.56200879765396|9.34219917012448|9.43484593837535|9.43869565217391|9.44604488078541|9.46087078651686|9.35595536959554|9.25814147018031|9.24635734072022|9.27204166666667|9.12920547945206|9.28514603616133|9.42342736248237|9.34572829131653|9.56358865248227|9.50267983074753|9.77105643994211|10.1755439642325|10.6395968992248|10.2643230769231|10.1387289433384|10.0705687203791|11.3235117056856|10.7123026315789|10.3110634920635|10.3615629984051|10.3565605095541|10.4883255813953|10.4048325358852|10.4742995169082|10.727804107425|10.2351023622047|10.1867868338558|10.4863720930233|10.403872|10.386256|10.8233056478405|10.7139802631579|10.476862745098|11.1136070853462|10.84145|10.871797752809|11.1612006861063|11.1372431506849|11.1140847457627|10.950863422292|11.1855128205128|11.2685318107667|10.7505873015873|11.0945563139932|11.2109262435678|11.049328|11.2791296928328|11.420197044335|11.1232363013699|11.1876585365854|11.1203648424544|11.1105084745763|10.3970735524257|10.9263621794872|10.569082278481|10.9487478559177|10.4641471048513|10.6298497495826|10.5866666666667|10.3166563467492|10.4016380655226|10.3461645962733|10.6226006711409|10.3683125|10.6578114478114|10.118015625|10.5561166666667|10.4367767295597|10.6366932907348|9.71624213836478|9.95779552715655|10.0905477031802|9.9804967948718|10.148013029316|10.9696851851852|10.9634195933457|11.104920913884|10.7814675767918|10.7023734729494|10.8946290322581|10.497334384858|10.3851020408163|10.7714336283186|10.6590333919156|10.3606776859504|10.4661602671119|10.2949059561129|10.4325837320574|10.5237842190016|10.6638693467337|10.4384664536741|10.5048231511254|9.57687813021703|10.1196518987342|10.8764028776978|10.5911345218801|10.9755702479339|10.1896235679214|10.4786363636364|10.6485406301824|10.3700792393027|10.6642123893805|10.8264532871972|10.6867553191489|10.4245058626466|10.3323101265823|10.7185638297872|6.85009554140127|9.51224328593997|10.3697480314961|10.3050157728707|10.3518571428571|10.086472392638|10.4320302013423|10.4217591125198|10.6477001703578|10.5373548387097|11.4803860294118|10.2885826771654|11.4161216730038|11.2732044198895|10.5937913043478|10.6255398230088|10.631647819063|10.7945189003436|10.5633277027027|10.5107028753994|10.4109493670886|10.3781072555205|10.9146273830156|10.3434442595674|10.4497630331754|10.359587955626|10.3596671949287|10.4281818181818|10.4976489533011|10.3476794657763|10.4766273187184|10.7206075533662|10.7164412811388|10.3485261489699|9.59533742331288|10.5385839160839|10.1384782608696|10.1007561728395|10.3236626916525|10.5074041811847|10.8734163701068|10.6299122807018|10.4123556942278|10.5262062937063|10.101885625966|10.252095709571|10.718025682183|9.99395705521473|10.0683550488599|10.3551202749141|10.3054623287671|10.4759652173913|10.2350704225352|10.4661979166667|10.2381789638932|10.5604553415061|10.5735149384886|10.5588771929825|10.2839465408805|10.7808090614887|10.1196589147287|9.93204472843451|10.2698267716535|10.2550157232704|10.2746855345912|10.1180434782609|10.6412698412698|10.2200940438871|10.2683779527559|10.6841025641026|10.2685354330709|10.5425744308231|10.2457299843014|10.1832449297972|10.2562893081761|10.8369105691057|10.6373451327434|10.276125984252|9.87973288814691|10.5125609756098|10.2847476340694|10.2942429022082|10.707845659164|10.3144620253165|10.5229983249581|10.252893081761|10.3089415481833|10.7042907801418|10.7359608540925|10.3442155309033|10.342146263911|10.83|10.1872012578616|10.437856|10.3977884615385|10.7082624113475|10.4781028938907|10.4978421900161|10.4794855305466|10.9325543478261|10.4629052969502|10.4127635782748|10.3968740031898|10.3960925039872|10.821523297491|10.3799840764331|10.3955502392344|10.3803025477707|10.8017321428571|10.408644338118|10.8174372759857|10.4331150159744|10.7808035714286|10.7425918762089|10.8824820143885|10.494606741573|10.7726737967914|10.7121212121212|10.8029153094463|10.6589389067524|11.0950414593698|10.8225760286225|10.8858687943262|10.5730769230769|10.5736378205128|10.7987393526405|10.551357827476|10.6062980769231|10.561248|10.5069070512821|10.4769206349206|10.4260413354531|10.4541467304625|10.7314918032787|10.498224|10.4482137161085|10.4613738019169|11.1600998336106|10.4860862619808|10.6259546925566|10.5435782747604|10.5397619047619|10.4595583596215|10.6974044585987	0.00136999	8.71675	11.1412	Prec_D2_ENSG00000167074_chr22:41372858:C:T	Panousis_2025	macrophage	macrophage	Prec_D2	macrophage_Prec_D2	ge	macromap
Prec_D2	chr21:39092998:G:C	uc	chr21_39093252_G_A	ENSG00000157557	ETS2	-0.663866	0.0978892	1.34e-10	0.972054	0.998891	chr21:39093252:G:A	21	39093252	23	3.6236	0.44236	3.89292344786016|4.01520432692308|4.00190903650509|3.91017953321365|3.86464880952381|3.85873734365694|3.86748364069007|3.84744958481613|3.17435467980296|3.25382222222222|3.48442055584688|4.42872581721147|3.22894527363184|3.22991004497751|3.22749256689792|4.38349769888231|3.22560455896928|3.23037147102526|3.19297377535873|3.19698908730159|4.38299260255548|3.22059724349158|3.22348117586385	0.019233	3.1846	4.40385	Prec_D2_ENSG00000157557_chr21:39093252:G:A	Panousis_2025	macrophage	macrophage	Prec_D2	macrophage_Prec_D2	ge	macromap
Prec_D2	chr16:23853849:T:C	cd	chr16_23853326_C_A	ENSG00000166501	PRKCB	1.07992	0.0685855	9.37e-37	0.977891	1	chr16:23853326:C:A	16	23853326	31	24.6015	2.05273	23.7340356083086|23.3895942028986|20.9771501272265|21.0148724489796|20.7207888040712|20.8606835443038|24.5180295566502|24.7365432098765|24.7977722772277|25.3133165829146|24.8454094292804|25.2034912718204|24.3984054669704|24.8481662591687|24.3299319727891|24.4609090909091|24.3151583710407|24.4325301204819|24.3054298642534|23.9284444444444|24.9827250608273|25.0507317073171|24.1133928571429|23.9982222222222|23.768281938326|29.5181818181818|26.9849104859335|29.6|26.5555342465753|26.4985245901639|26.4447540983607	0.0662172	20.8257	29.5386	Prec_D2_ENSG00000166501_chr16:23853326:C:A	Panousis_2025	macrophage	macrophage	Prec_D2	macrophage_Prec_D2	ge	macromap
Prec_D2	chr17:34263990:C:T	ibd	chr17_34275354_G_C	ENSG00000108691	CCL2	0.470412	0.0971269	2.57e-06	0.932447	0.66003	chr17:34275354:G:C	17	34275354	34	-5.6523	0.458241	-5.05012318029115|-5.09816053511706|-5.10964205816555|-5.70583224115334|-5.74065963060686|-6.10837270341207|-5.44627516778524|-5.59809523809524|-5.435625|-5.47703786191537|-6.0893741851369|-5.55495505617978|-5.43790178571429|-5.46103023516237|-5.44268973214286|-5.28154594594595|-5.46094760312152|-5.41152561247216|-5.41412680756396|-5.42594654788419|-5.45236929922136|-5.41535038932147|-5.47052396878484|-5.41967741935484|-5.43992213570634|-5.28584147665581|-5.5749718151071|-7.10046742209632|-6.51540166204986|-6.53995815899582|-6.53700139470014|-5.93013480392157|-5.88536585365854|-5.86130012150668	0.0134777	-6.63805	-5.08975	Prec_D2_ENSG00000108691_chr17:34275354:G:C	Panousis_2025	macrophage	macrophage	Prec_D2	macrophage_Prec_D2	ge	macromap
Prec_D2	chr17:34263990:C:T	uc	chr17_34275354_G_C	ENSG00000108691	CCL2	0.470412	0.0971269	2.57e-06	0.910854	0.628056	chr17:34275354:G:C	17	34275354	34	-7.68264	0.548316	-7.13569620253165|-6.99243119266055|-7.00616564417178|-7.30461409395973|-7.36280879864636|-7.91595238095238|-7.53710526315789|-7.75120879120879|-7.50434514637904|-7.55511520737327|-7.95664395229983|-7.66497674418605|-7.46150076569678|-7.44534351145038|-7.46807044410414|-7.14244152046784|-7.49001529051988|-7.38533434650456|-7.41966463414634|-7.43893129770992|-7.49492354740061|-7.43267175572519|-7.5031498470948|-7.44998470948012|-7.48926493108729|-7.10694890510949|-7.64296754250386|-9.4762381852552|-8.59985374771481|-8.69972170686456|-8.66364140480591|-8.30015437392796|-8.24957264957265|-8.16218274111675	0.0161269	-8.83561	-7.00376	Prec_D2_ENSG00000108691_chr17:34275354:G:C	Panousis_2025	macrophage	macrophage	Prec_D2	macrophage_Prec_D2	ge	macromap
Prec_D2	chr5:156972939:A:G	cd	chr5_156953056_T_G	ENSG00000145850	TIMD4	-0.570365	0.0981568	2.45e-08	0.98094	0.886285	chr5:156953056:T:G	5	156953056	29	9.2949	0.733009	11.0088524590164|10.5215430861723|10.0951094890511|10.6020153550864|9.66720338983051|10.2622947761194|8.6612101910828|9.6937925170068|8.53612954186414|8.59702875399361|8.59972929936306|8.72782051282051|8.97939655172414|8.91446735395189|8.96694444444444|8.94711571675302|8.9366724137931|8.64446740858506|8.87317869415807|8.77383870967742|8.70378205128205|8.72953525641026|8.71936|8.69717703349282|8.89355694227769|9.89482309124767|9.85397504456328|9.92951871657754|10.1214464285714	0.0252762	8.57876	10.7241	Prec_D2_ENSG00000145850_chr5:156953056:T:G	Panousis_2025	macrophage	macrophage	Prec_D2	macrophage_Prec_D2	ge	macromap
Prec_D2	chr22:30189320:AC:A	ibd	chr22_29839503_T_C	ENSG00000184076	UQCR10	-0.637241	0.105821	8.25e-09	0.881648	1	chr22:29839503:T:C	22	29839503	124	8.5185	0.678373	9.7880062305296|9.87550793650794|9.95493610223642|9.65482704402516|9.51965517241379|9.71582159624413|8.60100689655173|9.670699844479|9.68844479004666|9.80948031496063|9.81021943573668|9.8270625|9.89735849056604|9.97383886255924|8.75291436464088|10.0306319115324|10.2797986577181|10.0061514195584|9.89504658385093|9.00550497866287|9.00324285714286|8.86139830508475|8.85079432624114|8.81849858356941|8.67519718309859|8.64053221288515|8.64908835904628|8.63579831932773|8.59208100558659|8.55237762237762|8.55198601398602|8.5752027972028|8.5739020979021|8.52560669456067|8.52373259052925|8.56053221288515|8.51596100278551|8.57180167597765|8.70362359550562|8.50776847977685|8.5177094972067|8.56991537376587|8.43665734265734|8.47815020862309|8.51707520891365|8.58729577464789|8.56289325842697|8.52611188811189|8.48732590529248|8.6072778561354|8.53427972027972|8.55737727910238|8.53179020979021|8.55558204768584|8.53197202797203|8.55621318373072|8.63828854314003|8.58198312236287|8.58112517580872|8.65468085106383|8.77390381895332|8.56779494382022|8.55600280504909|8.54005602240896|8.47061797752809|8.49891364902507|8.43102209944751|8.42091666666667|8.42283333333333|8.46912133891213|8.46878661087866|8.46785216178522|8.40326388888889|8.45348611111111|8.41780555555556|8.421|8.43187760778859|8.40852981969487|8.38609116022099|8.93453879941435|8.90521292217328|8.94820851688693|8.99730600292826|8.85826023391813|8.55457579972184|8.50397774687065|8.42635343618513|8.47213296398892|8.54727146814404|8.09163686382393|8.04806849315069|8.04797537619699|8.00143246930423|8.82889438943895|7.66979030144168|7.68251315789474|7.6695703125|7.63181699346405|7.59144343302991|7.62745098039216|7.56934980494148|7.72283443708609|7.57816883116883|7.57945454545454|7.68782608695652|7.62628758169935|7.62771241830065|7.6475622542595|7.65317169069463|7.60697522816167|7.77916230366492|7.68365661861075|7.6875622542595|7.6723137254902|7.66992156862745|7.71433639947438|7.73519788918206|7.69863337713535|7.68207571801567|7.78232804232804|7.72357798165137|7.17377885783718|7.64419071518193|7.63952261306533	0.00547075	7.58035	9.97242	Prec_D2_ENSG00000184076_chr22:29839503:T:C	Panousis_2025	macrophage	macrophage	Prec_D2	macrophage_Prec_D2	ge	macromap
Prec_D2	chr17:34263990:C:T	ibd	chr17_34275354_G_C	ENSG00000108691	CCL2	0.470412	0.0971269	2.57e-06	0.932447	0.641582	chr17:34275354:G:C	17	34275354	34	-5.6523	0.458241	-5.05012318029115|-5.09816053511706|-5.10964205816555|-5.70583224115334|-5.74065963060686|-6.10837270341207|-5.44627516778524|-5.59809523809524|-5.435625|-5.47703786191537|-6.0893741851369|-5.55495505617978|-5.43790178571429|-5.46103023516237|-5.44268973214286|-5.28154594594595|-5.46094760312152|-5.41152561247216|-5.41412680756396|-5.42594654788419|-5.45236929922136|-5.41535038932147|-5.47052396878484|-5.41967741935484|-5.43992213570634|-5.28584147665581|-5.5749718151071|-7.10046742209632|-6.51540166204986|-6.53995815899582|-6.53700139470014|-5.93013480392157|-5.88536585365854|-5.86130012150668	0.0134777	-6.63805	-5.08975	Prec_D2_ENSG00000108691_chr17:34275354:G:C	Panousis_2025	macrophage	macrophage	Prec_D2	macrophage_Prec_D2	ge	macromap
Prec_D2	chr10:80491788:C:A	ibd	chr10_80508189_A_C	ENSG00000108219	TSPAN14	0.603299	0.109794	1.19e-07	0.975919	0.999119	chr10:80508189:A:C	10	80508189	24	5.84145	0.327186	5.00818577648766|5.22362482369534|5.47613965744401|5.57349019607843|6.43205689277899|5.96122916666667|5.77910282258065|5.75604417670683|5.75624497991968|5.7282017982018|5.9676482830385|6.42509825327511|5.71401598401598|5.86082568807339|5.75798597194389|6.03902902902903|5.75378621378621|5.80821643286573|5.77612163509472|6.0290127388535|6.06370680628272|5.90608341810783|6.13196118488253|6.26694638694639	0.0136328	5.13206	6.42806	Prec_D2_ENSG00000108219_chr10:80508189:A:C	Panousis_2025	macrophage	macrophage	Prec_D2	macrophage_Prec_D2	ge	macromap
Prec_D2	chr3:112974906:A:T	uc	chr3_112935600_C_A	ENSG00000163606	CD200R1	0.6694	0.0941373	2.05e-11	0.997678	0.982912	chr3:112935600:C:A	3	112935600	11	-13.0095	0.698405	-13.4645801526718|-12.4088056206089|-12.2342263279446|-12.3884579439252|-12.944501216545|-12.0595684803002|-13.1993439363817|-13.07421875|-13.1398245614035|-14.0982857142857|-14.0929009433962	0.0634914	-14.0969	-12.1032	Prec_D2_ENSG00000163606_chr3:112935600:C:A	Panousis_2025	macrophage	macrophage	Prec_D2	macrophage_Prec_D2	ge	macromap
Prec_D2	chr8:27374501:T:C	uc	chr8_27369273_A_C	ENSG00000120899	PTK2B	-0.946653	0.080813	2.02e-24	0.904598	0.671865	chr8:27369273:A:C	8	27369273	21	21.2149	2.04354	23.6242569269521|24.2712371134021|24.189794344473|23.4916957605985|23.3884367245658|23.1664411027569|24.524689119171|21.2518161925602|20.94|21.2827729257642|19.1484265010352|19.2713513513514|20.8992489270386|20.8502136752137|19.5415306122449|18.9071358024691|19.5233673469388|19.3916030534351|19.6195907928389|19.7534793814433|18.4764251207729	0.0973114	18.6918	24.398	Prec_D2_ENSG00000120899_chr8:27369273:A:C	Panousis_2025	macrophage	macrophage	Prec_D2	macrophage_Prec_D2	ge	macromap
Prec_D2	chr12:30654261:C:A	uc	chr12_30638930_C_T	ENSG00000133704	IPO8	-0.58595	0.109639	2.48e-07	0.892201	1	chr12:30638930:C:T	12	30638930	106	-10.6067	2.53141	-12.1194050343249|-12.1246224256293|-12.2001379310345|-12.1704128440367|-12.0999316628702|-13.159603960396|-12.8874477958237|-13.1258104738155|-12.373801843318|-12.1000434782609|-12.1035930735931|-12.2972247706422|-12.3174200913242|-13.0373933649289|-13.9650253807107|-12.7478329571106|-12.7607674943567|-13.3106009615385|-12.9348785871965|-12.9438497652582|-12.7382207207207|-12.7314221218962|-13.4336666666667|-12.6506726457399|-12.1730277185501|-12.6268680089485|-12.6718303571429|-12.6872359550562|-12.7904026845638|-12.667466367713|-12.669798206278|-12.9183840749415|-12.9510093896714|-12.6722297297297|-12.6995495495496|-12.8644730679157|-12.0231947483589|-12.8605152224824|-12.6672072072072|-12.6476576576577|-12.6623423423423|-12.8299299065421|-13.1300481927711|-13.0641626794258|-12.7719863013699|-12.9010638297872|-12.854644549763|-13.4421674876847|-12.8659132420091|-8.54048780487805|-12.7164988558352|-8.49307692307692|-8.52|-8.41356643356643|-8.37411149825784|-12.6445433789954|-8.31561797752809|-8.24402255639098|-8.37688888888889|-8.33694029850746|-8.25026022304833|-8.23516728624535|-8.33007518796992|-8.17874074074074|-8.18844444444444|-7.87304347826087|-8.09945255474453|-8.10025641025641|-8.3959169550173|-8.43833333333333|-12.0735|-8.17870431893688|-12.3818457943925|-8.18025830258303|-8.22511111111111|-8.16830882352941|-8.16584558823529|-8.00852398523985|-8.00258302583026|-8.50261324041812|-12.6639269406393|-8.53297202797203|-8.49944444444444|-8.52020833333333|-12.6363781321185|-8.47724738675958|-13.078014354067|-11.6386257309942|-13.9006268656716|-12.9758100558659|-13.0770786516854|-11.3583202099738|-8.25063318777293|-6.56087145969499|-6.49420479302832|-6.52956236323851|-6.56699779249448|-6.56143805309735|-6.49995604395604|-6.51843612334802|-6.49037694013304|-6.46594713656388|-6.51109839816934|-6.37606986899563|-6.37043668122271|-6.35794310722101	0.0238813	-13.4369	-6.43224	Prec_D2_ENSG00000133704_chr12:30638930:C:T	Panousis_2025	macrophage	macrophage	Prec_D2	macrophage_Prec_D2	ge	macromap
Prec_D2	chr6:122400365:A:G	uc	chr6_122511027_G_A	ENSG00000025156	HSF2	0.606279	0.0973084	2.74e-09	0.947357	0.940589	chr6:122511027:G:A	6	122511027	48	16.7187	3.92024	22.8265384615385|21.5873298429319|14.770977443609|14.4858312655087|14.5237965260546|14.5833167082294|14.5468656716418|14.6227431421446|14.5560598503741|14.5880548628429|14.5934663341646|14.5122885572139|13.2740240963855|14.5689552238806|14.4747277227723|14.4989578163772|14.5718453865337|14.5606982543641|14.596025|14.5630922693267|14.5800249376559|14.5223631840796|14.5642643391521|14.6684924623116|14.7396212121212|14.8017258883249|12.2129979035639|16.155752688172|16.3070491803279|16.112091152815|16.0690106951872|16.1861994609164|16.2875338753388|22.3997422680412|25.2904093567251|16.565|16.4812876712329|12.9266451612903|16.4485205479452|26.134880952381|25.9881437125748|16.4772602739726|27.4456962025316|27.300251572327|15.9304473684211|16.7733055555556|16.8123888888889|17.011404494382	0.0816717	12.9874	27.0963	Prec_D2_ENSG00000025156_chr6:122511027:G:A	Panousis_2025	macrophage	macrophage	Prec_D2	macrophage_Prec_D2	ge	macromap
Prec_D2	chr19:46379854:T:TG	cd	chr19_46381204_GT_G	ENSG00000011485	PPP5C	-0.954057	0.0828461	8.03e-24	0.980864	1	chr19:46381204:GT:G	19	46381204	25	13.6749	0.879484	14.0419484240688|14.1186474820144|13.8605374823197|13.849358974359|13.9587194244604|13.8832951289398|13.9039598278336|13.8558285714286|13.8588268955651|13.8675633802817|13.8761396011396|15.8632399299475|15.3692890262751|13.9585443959243|13.9060907759883|14.4148406676783|11.976998738966|12.7718473895582|12.7727860026918|14.2215695067265|12.6265778961385|12.7283689839572|12.7731940700809|12.7836118598383|12.6298931909212	0.0351793	12.3667	15.5669	Prec_D2_ENSG00000011485_chr19:46381204:GT:G	Panousis_2025	macrophage	macrophage	Prec_D2	macrophage_Prec_D2	ge	macromap
Prec_D2	chr8:27374501:T:C	ibd	chr8_27369273_A_C	ENSG00000120899	PTK2B	-0.946653	0.080813	2.02e-24	0.920165	0.962628	chr8:27369273:A:C	8	27369273	21	18.7444	1.31622	19.7034243697479|20.295775862069|20.2361935483871|19.9579872881356|19.8015546218487|19.5420930232558|22.8109156626506|17.9520887245841|17.6657454545455|18.0509444444444|17.7518042226488|18.0340856031128|17.8698165137615|18.1373605947955|18.0241882352941|17.8493939393939|17.9230913348946|17.8475409836066|18.2649047619048|18.2484523809524|17.6656812933025	0.0626771	17.6657	21.5533	Prec_D2_ENSG00000120899_chr8:27369273:A:C	Panousis_2025	macrophage	macrophage	Prec_D2	macrophage_Prec_D2	ge	macromap
Prec_D2	chr5:156972939:A:G	ibd	chr5_156953056_T_G	ENSG00000145850	TIMD4	-0.570365	0.0981568	2.45e-08	0.980355	0.887176	chr5:156953056:T:G	5	156953056	29	11.8871	0.844818	14.1005774278215|13.5665374677003|12.9255140186916|13.5052567237164|12.5631057268722|13.2225721153846|11.3791631799163|12.6105088495575|11.1409690721649|11.0963711340206|11.0668647540984|11.2291958762887|11.6251116071429|11.5550556792873|11.6590519187359|11.6413033707865|11.6216816143498|11.2110721649485|11.4505321507761|11.3565344467641|11.2446376811594|11.2779089026915|11.1216326530612|11.2204320987654|11.7541649484536|11.6269584245077|11.8628326180257|11.9537768240343|12.1370663811563	0.0291317	11.0875	13.7267	Prec_D2_ENSG00000145850_chr5:156953056:T:G	Panousis_2025	macrophage	macrophage	Prec_D2	macrophage_Prec_D2	ge	macromap
Prec_D2	chr2:181459315:G:GT	cd	chr2_181463487_G_A	ENSG00000115232	ITGA4	-0.5832	0.092834	2.08e-09	0.991775	1	chr2:181463487:G:A	2	181463487	13	5.00219	0.260555	4.81228290062668|4.84503161698284|5.67544329896907|4.77385296722764|4.94233027522936|4.92419266055046|4.86298261665142|4.99830756013746|4.77810855263158|4.81467328370554|5.13380281690141|5.16478761061947|5.30268846503179	0.0200427	4.77513	5.56362	Prec_D2_ENSG00000115232_chr2:181463487:G:A	Panousis_2025	macrophage	macrophage	Prec_D2	macrophage_Prec_D2	ge	macromap
Prec_D2	chr2:241816853:C:T	uc	chr2_241816853_C_T	ENSG00000188389	PDCD1	1.17672	0.159738	4.62e-12	0.99725	1	chr2:241816853:C:T	2	241816853	3	14.3856	0.0848982	14.4308510638298|14.438282208589|14.2876595744681	0.0282994	14.2948	14.4379	Prec_D2_ENSG00000188389_chr2:241816853:C:T	Panousis_2025	macrophage	macrophage	Prec_D2	macrophage_Prec_D2	ge	macromap
Prec_D2	chr16:23853849:T:C	cd	chr16_23853326_C_A	ENSG00000166501	PRKCB	1.07992	0.0685855	9.37e-37	0.977891	0.999673	chr16:23853326:C:A	16	23853326	31	24.6015	2.05273	23.7340356083086|23.3895942028986|20.9771501272265|21.0148724489796|20.7207888040712|20.8606835443038|24.5180295566502|24.7365432098765|24.7977722772277|25.3133165829146|24.8454094292804|25.2034912718204|24.3984054669704|24.8481662591687|24.3299319727891|24.4609090909091|24.3151583710407|24.4325301204819|24.3054298642534|23.9284444444444|24.9827250608273|25.0507317073171|24.1133928571429|23.9982222222222|23.768281938326|29.5181818181818|26.9849104859335|29.6|26.5555342465753|26.4985245901639|26.4447540983607	0.0662172	20.8257	29.5386	Prec_D2_ENSG00000166501_chr16:23853326:C:A	Panousis_2025	macrophage	macrophage	Prec_D2	macrophage_Prec_D2	ge	macromap
Prec_D2	chr16:23853849:T:C	uc	chr16_23853326_C_A	ENSG00000166501	PRKCB	1.07992	0.0685855	9.37e-37	0.959872	0.999673	chr16:23853326:C:A	16	23853326	31	16.7183	1.15943	17.8535044642857|16.9525420168067|14.8809025270758|14.8697292418773|14.6990433212996|14.6618683274021|17.4331348511384|17.6068541300527|17.7001766784452|17.4907986111111|17.4133913043478|17.7308771929825|17.0014285714286|17.7984238178634|17.0309523809524|17.056735340729|17.0052215189873|17.6339130434783|17.052380952381|16.04739195231|17.9508741258741|17.9246073298429|16.0995529061103|16.1182089552239|16.0338781575037|18.1691335740072|16.48609375|18.2616949152542|15.1213260530421|15.1302028081123|15.052534992224	0.037401	14.6897	18.1923	Prec_D2_ENSG00000166501_chr16:23853326:C:A	Panousis_2025	macrophage	macrophage	Prec_D2	macrophage_Prec_D2	ge	macromap
Prec_D2	chr22:35297751:G:C	uc	chr22_35311243_G_A	ENSG00000100284	TOM1	0.608496	0.096018	1.55e-09	0.886594	0.889626	chr22:35311243:G:A	22	35311243	144	-10.6349	0.436667	-9.86683544303797|-9.67828877005348|-9.98653846153846|-9.95020072992701|-9.85876588021778|-9.79948763250883|-10.7140926640927|-8.74978792822186|-9.79656987295826|-10.0323550724638|-10.0343369175627|-10.1857090909091|-9.27083475298126|-9.92357798165138|-9.96979816513761|-10.160634057971|-10.2201642335766|-9.97221824686941|-10.7896202531646|-10.7173788150808|-10.8076086956522|-10.7694945848375|-10.8132432432432|-10.7877938517179|-10.815|-11.0580148423006|-10.0885051546392|-9.97361739130435|-10.7851481481481|-10.6979676258993|-10.6697962962963|-10.4409498207885|-10.4410215053763|-10.7101795332136|-10.6866247755835|-10.0140134907251|-10.701935483871|-10.6950537634409|-10.6970071684588|-10.7998741007194|-10.7670736086176|-10.6852158273381|-10.7541261261261|-10.6462882882883|-10.6968458781362|-10.6372710951526|-10.7164452423698|-10.735773381295|-10.723249551167|-10.6128597122302|-10.7577117117117|-10.1059221658206|-10.7582226211849|-10.7391218637993|-10.6782142857143|-10.0782394366197|-10.7484504504505|-10.7533153153153|-10.6439816513761|-9.8769512195122|-10.6978890876565|-10.6727370304114|-10.6981541218638|-10.6792307692308|-10.7176481149013|-10.6986021505376|-10.7123835125448|-11.2217669172932|-11.2241651031895|-11.2872045028143|-11.287373358349|-10.7232616487455|-10.8246382189239|-11.2256766917293|-11.0570074349442|-9.89286449399657|-11.159756097561|-10.6013970588235|-10.3741012216405|-11.1317602996255|-11.1543902439024|-11.1574108818011|-11.1506554307116|-11.0878731343284|-10.5124162257496|-10.1548606271777|-10.13796875|-11.2245557655955|-11.3417938931298|-11.2524952741021|-10.4813227513228|-10.5323674911661|-11.2252641509434|-10.7039814814815|-10.9139305301645|-11.1405103969754|-10.8104283054004|-10.5126325088339|-10.3480555555556|-11.7914285714286|-11.2348960302457|-11.2561742424242|-10.7721195652174|-10.728357400722|-10.7052612612613|-10.7820216606498|-10.8210507246377|-10.7477576853526|-10.7806859205776|-10.1761538461538|-9.98067001675042|-10.9138309352518|-10.8025878003697|-10.7389350180505|-10.7788768115942|-10.1802393162393|-10.8144827586207|-10.6956498194946|-10.7833756805808|-10.7439311594203|-10.7436510791367|-10.8025|-10.6801428571429|-10.6220149253731|-10.120910623946|-10.7863291139241|-10.928592321755|-10.9744485294118|-10.8990163934426|-10.96836996337|-10.9492138939671|-10.1853989813243|-10.9311636363636|-10.8063357400722|-10.6753684210526|-10.9034444444444|-10.962905027933|-10.9572067039106|-11.0101679104478|-10.6967454545455|-10.7791224862888|-10.7756855575868|-10.7226142595978|-10.3363209393346	0.00303241	-11.2694	-9.79825	Prec_D2_ENSG00000100284_chr22:35311243:G:A	Panousis_2025	macrophage	macrophage	Prec_D2	macrophage_Prec_D2	ge	macromap
Prec_D2	chr17:27516617:G:A	cd	chr17_27537488_T_C	ENSG00000141068	KSR1	-0.444454	0.101286	1.86e-05	0.930989	0.980413	chr17:27537488:T:C	17	27537488	8	-5.45145	0.152745	-5.2282951653944|-5.42235443037975|-5.44777918781726|-5.25649937264743|-5.55742385786802|-5.68355498721228|-5.54776796973518|-5.46795994993742	0.0190931	-5.66148	-5.23323	Prec_D2_ENSG00000141068_chr17:27537488:T:C	Panousis_2025	macrophage	macrophage	Prec_D2	macrophage_Prec_D2	ge	macromap
QTS000001_QTD000001	chr6:122400365:A:G	ibd	chr6_122441902_T_G	ENSG00000025156	HSF2	0.87773	0.145014	6.59e-08	0.943141	1	chr6:122441902:T:G	6	122441902	49	20.866	1.52714	18.4615517241379|18.3320425531915|21.7454545454545|21.6670202020202|21.7225316455696|21.7572081218274|21.7585279187817|21.758883248731|21.7585279187817|21.7585279187817|21.813893129771|21.7052658227848|19.8120207253886|22.2897709923664|22.164898989899|22.2206329113924|22.2770304568528|22.2206329113924|22.3906887755102|22.276116751269|22.2908860759494|22.276116751269|22.3327989821883|22.2845801526718|22.3978260869565|22.3544132653061|19.870589569161|21.121675257732|21.4463779527559|21.1031524547804|20.7038287153652|21.0498453608247|20.8278701298701|21.2127792207792|17.070390625|17.9373221757322|21.3529503916449|21.3612793733681|19.0869724770642|21.6730989583333|18.3759663865546|18.3759663865546|20.4083896103896|17.719356223176|17.6637606837607|19.6893984962406|20.165953002611|20.1165625|20.2749606299213	0.0311662	17.6749	22.3834	QTS000001_QTD000001_ENSG00000025156_chr6:122441902:T:G	Alasoo_2018	macrophage	macrophage	naive	macrophage_naive	ge	eQTL_catalogue
QTS000001_QTD000001	chr11:1852991:C:T	cd	chr11_1852991_C_T	ENSG00000130592	LSP1	0.928889	0.149972	3.71e-08	0.976456	1	chr11:1852991:C:T	11	1852991	12	13.7416	0.598647	14.3209392265193|13.2112862318841|15.2027659574468|13.2005054151625|13.6359671532847|13.9636312849162|13.8916853932584|13.7879182156134|13.1256600361664|13.7722580645161|13.0855515370705|13.7008734402852	0.0498873	13.0966	14.9603	QTS000001_QTD000001_ENSG00000130592_chr11:1852991:C:T	Alasoo_2018	macrophage	macrophage	naive	macrophage_naive	ge	eQTL_catalogue
QTS000001_QTD000001	chr6:122400365:A:G	cd	chr6_122441902_T_G	ENSG00000025156	HSF2	0.87773	0.145014	6.59e-08	0.843851	0.937582	chr6:122441902:T:G	6	122441902	49	20.7248	2.25961	17.6986776859504|17.7285185185185|22.1938144329897|22.0569151670951|22.1715762273902|22.2081347150259|22.1520930232558|22.1524547803618|22.1520930232558|22.209481865285|22.2671688311688|22.2113471502591|22.558820058997|22.8121875|22.6803617571059|22.6799741602067|22.7387305699482|22.5055128205128|22.7387305699482|22.5045897435897|22.518925831202|22.6790439276486|22.6205927835052|22.3414285714286|22.5710051546392|22.2975318066158|21.0647355769231|20.6949747474747|21.1685751295337|20.9408205128205|20.7561111111111|20.8350510204082|20.5608461538462|21.1578238341969|15.7762454873646|16.1166165413534|21.0235989717224|21.1952590673575|20.4973399014778|21.0163383838384|16.380074906367|16.380074906367|19.643075|15.2911481481481|15.1403663003663|19.1145255474453|19.1177227722772|19.0734814814815|19.1206930693069	0.0461145	15.3882	22.7387	QTS000001_QTD000001_ENSG00000025156_chr6:122441902:T:G	Alasoo_2018	macrophage	macrophage	naive	macrophage_naive	ge	eQTL_catalogue
QTS000001_QTD000001	chr5:96970610:A:AT	ibd	chr5_96991434_G_A	ENSG00000164308	ERAP2	-1.2516	0.0888462	5.55e-22	0.883097	0.913896	chr5:96991434:G:A	5	96991434	280	22.8844	0.927502	23.2638655462185|22.6665271966527|23.1679916317992|23.1972916666667|23.3278978388998|23.940404040404|23.2339215686275|22.3505869074492|22.4036877828054|18.8513865546218|22.4036877828054|22.4036877828054|21.5739215686274|22.4036877828054|22.4586167800454|21.6210262008734|22.4036877828054|22.3027702702703|22.3531151241535|22.4009480812641|22.4009480812641|23.7207171314741|22.4009480812641|22.2693273542601|22.4009480812641|22.451628959276|21.7623245614035|22.5536818181818|24.2243902439024|21.52715835141|22.451628959276|22.5025396825397|22.5025396825397|22.5498181818182|22.4986848072562|22.4979138321995|21.1349469214437|22.1452008928571|22.4505494505495|22.6028761061947|22.5529801324503|22.5033039647577|22.024384787472|23.6574144486692|23.2697516930023|22.855033557047|22.8040178571429|22.855033557047|22.855033557047|22.9035874439462|22.8040178571429|20.9459016393443|22.8013392857143|22.9062780269058|22.855033557047|22.6529933481153|22.7057777777778|22.502422907489|23.2121722846442|22.7547884187082|22.7532293986637|23.4293005671077|22.7|22.7532293986637|22.8040178571429|22.5589545454545|22.8040178571429|22.8040178571429|23.4736742424242|23.4736742424242|22.8013392857143|22.8040178571429|22.8040178571429|22.8040178571429|22.855033557047|23.5945075757576|22.80625|22.8040178571429|22.7026666666667|22.7026666666667|22.8619686800895|23.3850943396226|22.7505567928731|22.8040178571429|21.1078512396694|22.470989010989|22.7532293986637|22.7026666666667|22.7532293986637|22.8040178571429|22.7026666666667|22.7026666666667|21.5399168399168|23.3910815939279|22.1149350649351|22.7026666666667|21.9218485523385|22.1687162162162|22.1687162162162|23.0101351351351|23.0620767494357|23.0620767494357|23.0101351351351|22.8557046979866|22.8557046979866|22.8046875|23.3425612052731|22.7538975501114|23.4751893939394|21.9709677419355|22.8046875|22.9069506726457|24.0744230769231|22.8557046979866|22.8046875|22.9069506726457|22.9069506726457|22.8557046979866|22.2581699346405|23.3425612052731|22.9829213483146|22.9833707865169|22.2847494553377|22.9313901345291|22.9829213483146|22.7306666666667|23.1851992409867|22.7114864864865|23.1851992409867|22.9862003780718|23.0297348484848|23.2292775665399|23.0975425330813|23.2292775665399|23.2292775665399|22.6606741573034|22.6604494382022|22.3195238095238|23.2735238095238|21.8976241900648|23.2953810623557|22.7225225225225|23.4072796934866|22.6096412556054|21.9677559912854|23.2891454965358|23.4072796934866|23.3625239005736|23.3179389312977|22.0172489082969|23.3625239005736|22.862358276644|22.369844789357|23.4364864864865|23.3913294797688|23.1681297709924|23.1681297709924|22.8496254681648|23.1681297709924|23.1251428571429|23.2124282982792|22.4912751677852|23.0800380228137|22.8143925233645|23.0891634980989|22.6827137546468|23.0423149905123|20.3133333333333|23.2124282982792|23.2158699808795|23.2124282982792|22.7643656716418|23.1872380952381|22.1849090909091|23.2568965517241|23.2568965517241|19.3478846153846|23.1310476190476|23.0891634980989|22.3413333333333|23.1297142857143|21.7801295896328|22.4410714285714|23.0848314606742|22.8162921348315|22.3073033707865|21.318220338983|21.9510917030568|21.8270562770563|22.1380434782609|23.0992409867173|22.6690875232775|22.7538317757009|21.9098039215686|23.084030418251|25.1292585170341|22.1258771929825|23.1914285714286|23.2370229007634|23.2370229007634|23.2814531548757|23.0402277039848|23.128|19.0929791271347|22.7662942271881|23.0323251417769|21.8082429501085|21.471914893617|21.9386956521739|19.9614754098361|21.9849673202614|22.0443231441048|21.9371739130435|21.3447257383966|22.9244859813084|21.9864923747277|22.9750943396226|23.0185255198488|23.2381679389313|21.8841304347826|23.1565464895636|21.9331154684096|23.1058823529412|22.5665399239544|23.1058823529412|22.9052141527002|23.1660984848485|23.2100569259962|21.7805615550756|21.8287878787879|22.3733333333333|23.5263157894737|23.2778597785978|23.0073529411765|23.0708888888889|21.2745901639344|22.4215982721382|23.5263157894737|23.6597353497164|23.5706214689266|23.9588454376164|22.8881974248927|23.7576427255985|22.7903846153846|23.7170642201835|24.0521495327103|23.6192477876106|24.0484112149533|24.010147601476|23.6716186252772|22.9967914438503|22.2108333333333|24.3330812854442|24.1556797020484|24.9251439539347|24.514953271028|24.5793560606061|20.4514084507042|24.4005639097744|24.4825|24.2594392523364|24.2594392523364|24.2022471910112|23.3765217391304|24.6273244781784|24.2116853932584|25.5859615384615|24.0551198257081|24.6178571428571|24.2893772893773|24.6178571428571|25.0088679245283|23.8718614718615|25.0090566037736|25.2067796610169|25.3038095238095|25.008286252354|23.8678958785249|22.5841541755889|26.5633064516129	0.00331251	21.1038	25.0083	QTS000001_QTD000001_ENSG00000164308_chr5:96991434:G:A	Alasoo_2018	macrophage	macrophage	naive	macrophage_naive	ge	eQTL_catalogue
QTS000001_QTD000001	chr21:39092998:G:C	cd	chr21_39095497_A_G	ENSG00000157557	ETS2	-0.690851	0.111826	3.96e-08	0.844323	0.999211	chr21:39095497:A:G	21	39095497	23	8.65415	1.33143	9.89663817663818|9.59867231638418|9.57518258426966|9.61925246826516|9.67192634560906|9.65454674220963|9.55741935483871|9.42417704011065|7.33992108229989|7.48684633027523|7.52838372093023|10.4240327868852|7.54413394919169|7.17805074971165|7.40901248581158|10.844176|7.45340182648402|7.38610419026048|7.33260475651189|7.37541002277904|11.1427580645161|7.72184845005741|7.88102206736353	0.0578885	7.26306	10.9785	QTS000001_QTD000001_ENSG00000157557_chr21:39095497:A:G	Alasoo_2018	macrophage	macrophage	naive	macrophage_naive	ge	eQTL_catalogue
QTS000001_QTD000001	chr5:96970610:A:AT	uc	chr5_96991434_G_A	ENSG00000164308	ERAP2	-1.2516	0.0888462	5.55e-22	0.825059	0.913896	chr5:96991434:G:A	5	96991434	280	36.3858	2.58513	32.3789473684211|31.7730205278592|32.3809941520468|31.8134285714286|39.1877887788779|40.8637931034483|39.6297658862876|35.7448014440433|35.8783695652174|32.394440433213|36.0088363636364|35.748844765343|34.7453684210526|35.8783695652174|35.8849637681159|34.1463103448276|36.0088363636364|35.748844765343|35.8783695652174|35.9551449275362|35.9551449275362|39.2996699669967|35.8253429602888|35.4718571428571|36.0858909090909|36.0858909090909|34.5770731707317|36.3502564102564|41.6727272727273|34.5784668989547|36.3502564102564|36.6185239852399|36.6185239852399|36.4776470588235|36.4776470588235|36.2101459854015|33.1818666666667|36.4744485294118|33.936877076412|34.5152027027027|34.2835570469799|34.2835570469799|33.0365771812081|41.0686468646865|34.3616666666667|34.5141891891892|34.5141891891892|34.5141891891892|34.5141891891892|34.8634812286689|34.2825503355705|36.2468085106383|34.3939393939394|34.5141891891892|34.5141891891892|34.1688963210702|34.2872483221477|33.9405315614618|40.5075163398693|34.4003367003367|34.5141891891892|41.0400662251656|34.2785234899329|34.5141891891892|34.631186440678|38.4726356589147|34.5141891891892|34.5141891891892|41.0400662251656|41.1764119601329|34.3939393939394|34.5141891891892|34.3979797979798|34.5141891891892|34.5141891891892|41.5263333333333|34.5175675675676|34.5141891891892|34.1678929765886|34.1678929765886|34.7595238095238|40.9046204620462|34.5101351351351|34.5141891891892|36.8815884476534|33.3039087947883|34.631186440678|34.5141891891892|34.631186440678|34.7489795918367|34.5141891891892|34.631186440678|30.8354166666667|41.2277591973244|33.0650485436893|34.5141891891892|33.5935494880546|34.4157692307692|34.2958536585366|35.4739583333333|35.9735915492958|35.8473684210526|35.722027972028|35.3512110726644|35.3512110726644|35.2293103448276|41.3163333333333|34.9880136986301|41.5936241610738|32.4333333333333|35.3512110726644|35.4739583333333|43.9252631578947|35.3512110726644|35.1082474226804|35.4739583333333|35.4739583333333|35.3512110726644|33.8294701986755|41.4545150501672|35.5118055555556|35.6362369337979|33.6470394736842|35.2668965517241|35.5118055555556|34.9105802047782|41.1400673400673|35.1355400696864|41.1400673400673|36.9595744680851|37.072256097561|41.2790540540541|40.8648829431438|41.1400673400673|41.0020134228188|35.2587412587413|35.0135416666667|34.7806007067138|41.5598639455782|34.252027027027|35.0239583333333|35.1526132404181|41.8445205479452|34.6525773195876|33.1684210526316|34.8934256055363|41.8445205479452|41.7017064846416|41.7017064846416|33.0619672131147|41.7017064846416|35.0079861111111|33.4066225165563|36.9|36.7881818181818|36.4567567567568|36.5665662650602|40.5372093023256|36.6770392749245|36.5683734939759|36.9|34.3126279863481|36.4567567567568|40.2828382838284|36.3619760479042|39.7501628664495|36.2486567164179|36.9672794117647|36.7881818181818|36.7936363636364|36.6770392749245|40.0055737704918|36.5564564564565|38.6129746835443|36.9|36.9|33.5363333333333|36.5777108433735|36.1455357142857|33.850505050505|36.4657657657658|32.5296774193548|34.3126279863481|40.6841584158416|40.478073089701|39.5750830564784|33.3185430463576|33.071052631579|34.0679054054054|38.4283018867925|36.5564564564565|35.8038235294118|35.9094395280236|34.4404109589041|36.3538922155689|40.0623003194888|34.6714776632302|36.5630630630631|36.8975757575758|36.8975757575758|37.009726443769|36.2453731343284|36.4630630630631|32.8823529411765|39.8224755700326|36.0476331360947|33.9648648648649|33.1967105263158|34.0939189189189|38.4116719242902|34.2071186440678|34.5763698630137|34.2071186440678|32.7423948220065|40.2118032786885|34.5609589041096|36.0260355029586|36.0260355029586|36.4574850299401|33.8946127946128|36.3199404761905|34.2425170068027|36.3486567164179|35.5389221556886|36.2404761904762|40.0654723127036|36.2958456973294|36.4038690476191|33.6146666666667|33.9558922558923|34.6786666666667|36.7038123167155|40.4378205128205|35.9655172413793|35.0739864864865|31.9446153846154|34.9535353535354|36.8117647058824|36.7038123167155|36.5964912280702|37.0775216138329|35.4348837209302|41.2153354632588|35.2009900990099|40.9044303797468|37.4066860465116|35.8251677852349|37.4008720930233|41.5766773162939|36.0672297297297|39.2133738601824|33.7379746835443|37.6380116959064|41.0493670886076|38.1941176470588|41.6365079365079|37.7264534883721|34.1658823529412|41.4731629392971|36.2703703703704|41.3337579617834|41.4658146964856|35.9|35.3723684210526|37.5104046242775|35.914|39.2469026548673|36.3200657894737|36.7626666666667|37.0446927374302|36.7626666666667|38.4194202898551|34.9012658227848|38.5313953488372|43.1767741935484|38.843567251462|38.3797687861272|36.3138613861386|38.775|40.9173913043478	0.0092326	32.4324	41.6735	QTS000001_QTD000001_ENSG00000164308_chr5:96991434:G:A	Alasoo_2018	macrophage	macrophage	naive	macrophage_naive	ge	eQTL_catalogue
QTS000001_QTD000001	chr21:39092998:G:C	ibd	chr21_39095497_A_G	ENSG00000157557	ETS2	-0.690851	0.111826	3.96e-08	0.839795	0.623509	chr21:39095497:A:G	21	39095497	23	4.961	0.658093	5.60277419354839|5.45852208835341|5.46276442307692|5.46916599839615|5.45833733013589|5.43983240223464|5.40828571428571|5.41197776012708|4.30304692663582|4.32639496355202|4.56265680056378|5.69772401433692|4.36420841683367|4.16836570663094|4.32560636182903|5.96620598591549|4.32682571239231|4.31915894039735|4.27937210839392|4.29132538104705|6.21828082808281|4.57844111640572|4.66361512027491	0.0286127	4.22942	6.07964	QTS000001_QTD000001_ENSG00000157557_chr21:39095497:A:G	Alasoo_2018	macrophage	macrophage	naive	macrophage_naive	ge	eQTL_catalogue
QTS000001_QTD000001	chr5:96970610:A:AT	ibd	chr5_96991434_G_A	ENSG00000164308	ERAP2	-1.2516	0.0888462	5.55e-22	0.883097	1	chr5:96991434:G:A	5	96991434	280	22.8844	0.927502	23.2638655462185|22.6665271966527|23.1679916317992|23.1972916666667|23.3278978388998|23.940404040404|23.2339215686275|22.3505869074492|22.4036877828054|18.8513865546218|22.4036877828054|22.4036877828054|21.5739215686274|22.4036877828054|22.4586167800454|21.6210262008734|22.4036877828054|22.3027702702703|22.3531151241535|22.4009480812641|22.4009480812641|23.7207171314741|22.4009480812641|22.2693273542601|22.4009480812641|22.451628959276|21.7623245614035|22.5536818181818|24.2243902439024|21.52715835141|22.451628959276|22.5025396825397|22.5025396825397|22.5498181818182|22.4986848072562|22.4979138321995|21.1349469214437|22.1452008928571|22.4505494505495|22.6028761061947|22.5529801324503|22.5033039647577|22.024384787472|23.6574144486692|23.2697516930023|22.855033557047|22.8040178571429|22.855033557047|22.855033557047|22.9035874439462|22.8040178571429|20.9459016393443|22.8013392857143|22.9062780269058|22.855033557047|22.6529933481153|22.7057777777778|22.502422907489|23.2121722846442|22.7547884187082|22.7532293986637|23.4293005671077|22.7|22.7532293986637|22.8040178571429|22.5589545454545|22.8040178571429|22.8040178571429|23.4736742424242|23.4736742424242|22.8013392857143|22.8040178571429|22.8040178571429|22.8040178571429|22.855033557047|23.5945075757576|22.80625|22.8040178571429|22.7026666666667|22.7026666666667|22.8619686800895|23.3850943396226|22.7505567928731|22.8040178571429|21.1078512396694|22.470989010989|22.7532293986637|22.7026666666667|22.7532293986637|22.8040178571429|22.7026666666667|22.7026666666667|21.5399168399168|23.3910815939279|22.1149350649351|22.7026666666667|21.9218485523385|22.1687162162162|22.1687162162162|23.0101351351351|23.0620767494357|23.0620767494357|23.0101351351351|22.8557046979866|22.8557046979866|22.8046875|23.3425612052731|22.7538975501114|23.4751893939394|21.9709677419355|22.8046875|22.9069506726457|24.0744230769231|22.8557046979866|22.8046875|22.9069506726457|22.9069506726457|22.8557046979866|22.2581699346405|23.3425612052731|22.9829213483146|22.9833707865169|22.2847494553377|22.9313901345291|22.9829213483146|22.7306666666667|23.1851992409867|22.7114864864865|23.1851992409867|22.9862003780718|23.0297348484848|23.2292775665399|23.0975425330813|23.2292775665399|23.2292775665399|22.6606741573034|22.6604494382022|22.3195238095238|23.2735238095238|21.8976241900648|23.2953810623557|22.7225225225225|23.4072796934866|22.6096412556054|21.9677559912854|23.2891454965358|23.4072796934866|23.3625239005736|23.3179389312977|22.0172489082969|23.3625239005736|22.862358276644|22.369844789357|23.4364864864865|23.3913294797688|23.1681297709924|23.1681297709924|22.8496254681648|23.1681297709924|23.1251428571429|23.2124282982792|22.4912751677852|23.0800380228137|22.8143925233645|23.0891634980989|22.6827137546468|23.0423149905123|20.3133333333333|23.2124282982792|23.2158699808795|23.2124282982792|22.7643656716418|23.1872380952381|22.1849090909091|23.2568965517241|23.2568965517241|19.3478846153846|23.1310476190476|23.0891634980989|22.3413333333333|23.1297142857143|21.7801295896328|22.4410714285714|23.0848314606742|22.8162921348315|22.3073033707865|21.318220338983|21.9510917030568|21.8270562770563|22.1380434782609|23.0992409867173|22.6690875232775|22.7538317757009|21.9098039215686|23.084030418251|25.1292585170341|22.1258771929825|23.1914285714286|23.2370229007634|23.2370229007634|23.2814531548757|23.0402277039848|23.128|19.0929791271347|22.7662942271881|23.0323251417769|21.8082429501085|21.471914893617|21.9386956521739|19.9614754098361|21.9849673202614|22.0443231441048|21.9371739130435|21.3447257383966|22.9244859813084|21.9864923747277|22.9750943396226|23.0185255198488|23.2381679389313|21.8841304347826|23.1565464895636|21.9331154684096|23.1058823529412|22.5665399239544|23.1058823529412|22.9052141527002|23.1660984848485|23.2100569259962|21.7805615550756|21.8287878787879|22.3733333333333|23.5263157894737|23.2778597785978|23.0073529411765|23.0708888888889|21.2745901639344|22.4215982721382|23.5263157894737|23.6597353497164|23.5706214689266|23.9588454376164|22.8881974248927|23.7576427255985|22.7903846153846|23.7170642201835|24.0521495327103|23.6192477876106|24.0484112149533|24.010147601476|23.6716186252772|22.9967914438503|22.2108333333333|24.3330812854442|24.1556797020484|24.9251439539347|24.514953271028|24.5793560606061|20.4514084507042|24.4005639097744|24.4825|24.2594392523364|24.2594392523364|24.2022471910112|23.3765217391304|24.6273244781784|24.2116853932584|25.5859615384615|24.0551198257081|24.6178571428571|24.2893772893773|24.6178571428571|25.0088679245283|23.8718614718615|25.0090566037736|25.2067796610169|25.3038095238095|25.008286252354|23.8678958785249|22.5841541755889|26.5633064516129	0.00331251	21.1038	25.0083	QTS000001_QTD000001_ENSG00000164308_chr5:96991434:G:A	Alasoo_2018	macrophage	macrophage	naive	macrophage_naive	ge	eQTL_catalogue
QTS000001_QTD000001	chr8:27374501:T:C	uc	chr8_27362793_G_A	ENSG00000120899	PTK2B	-0.776734	0.109035	7.93e-10	0.859714	0.898305	chr8:27362793:G:A	8	27362793	21	18.0657	1.69559	18.5178337531486|18.9439175257732|20.2174035989717|19.5969077306733|19.5435483870968|19.4670175438597|18.9354404145078|16.8404157549234|16.5042887931034|16.8036462882096|14.3627329192547|14.2658004158004|16.5268454935622|16.4775|19.1091071428571|18.4975308641975|19.1100510204082|18.9458015267176|19.147442455243|19.3882731958763|18.1776811594203	0.0807423	14.3143	19.9072	QTS000001_QTD000001_ENSG00000120899_chr8:27362793:G:A	Alasoo_2018	macrophage	macrophage	naive	macrophage_naive	ge	eQTL_catalogue
QTS000001_QTD000001	chr19:19329257:C:T	uc	chr19_19367213_G_T	ENSG00000167491	GATAD2A	-0.532949	0.0956422	4.52e-07	0.81193	0.883123	chr19:19367213:G:T	19	19367213	160	10.8617	0.585289	11.1925522041763|10.8015328467153|11.5895268817204|11.6632467532468|12.1501801801802|11.6409071274298|11.6144396551724|11.4718510638298|11.5502355460385|11.5415631691649|11.3233403361345|11.5|10.6424950495049|11.54147751606|11.54147751606|11.5415631691649|11.5912043010753|9.77359855334539|11.2130977130977|11.1279460580913|11.1279460580913|11.0819628099174|11.0578969072165|9.50900709219858|11.126887966805|11.103850931677|10.0429400749064|11.2894303797468|11.3856382978723|11.3373940677966|11.3614649681529|10.147738317757|11.0302268041237|11.0530165289256|11.099356846473|11.173235908142|11.1625684210526|10.3728323699422|11.1010580912863|11.1004979253112|10.3341635687732|11.0941117764471|10.0070973451327|11.0482306163022|11.0712151394422|10.5861904761905|11.0712151394422|9.89229537366548|11.458237704918|10.89611328125|10.8659765625|10.9784675834971|10.9260273972603|10.5349626865672|9.69227027027027|10.6308498023715|10.6669702970297|9.46465364120781|10.6916500994036|10.7343313373253|10.6022200392927|11.6198969072165|10.7219322709163|10.8364705882353|10.686568627451|10.6835294117647|9.68636036036036|10.6454059405941|10.5853585657371|10.5974850299401|9.84966731898239|10.3854901960784|10.3413840155945|10.2677884615385|10.3426717557252|10.4569471624266|10.744939516129|11.1349798387097|10.5001185770751|10.4794082840237|10.3582261208577|9.66198181818182|10.3392023346304|9.45683274021352|10.3198834951456|10.37955078125|10.4202549019608|11.068997995992|10.2791102514507|10.3391050583658|10.303507751938|10.569503968254|11.1405952380952|8.96486622073579|9.78580291970803|10.0188533834586|10.7846478873239|10.8063911290323|10.8063911290323|10.5511220472441|12.0776905311778|10.7530661322645|10.7500801603206|10.4981017612524|10.8155846774194|10.6715109343936|10.9223684210526|10.8562977867203|10.8565995975855|10.8564386317907|10.5873280943026|10.6955533596838|10.5873280943026|9.79392405063291|10.6609288537549|10.0893644859813|10.6625641025641|10.829718875502|10.6683037475345|10.6683037475345|10.6683037475345|10.6417716535433|10.9738461538462|10.6537672583826|11.5042094017094|10.6532347140039|10.6532347140039|10.6532347140039|10.7746015936255|10.5746771037182|10.6183497053045|11.4988605108055|11.42708984375|11.5519526627219|11.4970137524558|10.5269604316547|11.4988605108055|11.5346850393701|11.4710763209393|11.2476007677543|11.43185546875|11.4627788649706|11.507721021611|11.4166276803119|11.4068031189084|10.4690697674419|11.42908203125|9.76727422003284|11.4739019607843|11.4739019607843|11.42908203125|11.4739019607843|10.5049192100539|11.398343079922|11.6718664047151|11.9604637096774|11.7678873239437|11.8697565922921|11.69774|11.4810276679842	0.00365806	9.65816	11.7704	QTS000001_QTD000001_ENSG00000167491_chr19:19367213:G:T	Alasoo_2018	macrophage	macrophage	naive	macrophage_naive	ge	eQTL_catalogue
QTS000001_QTD000001	chr6:122400365:A:G	uc	chr6_122441902_T_G	ENSG00000025156	HSF2	0.87773	0.145014	6.59e-08	0.922884	0.997565	chr6:122441902:T:G	6	122441902	49	22.0202	1.64918	23.5334065934066|22.5551308900524|21.581954887218|21.2906699751861|21.2913151364764|21.3774064837905|21.3255223880597|21.3790523690773|21.3787032418953|21.3787032418953|21.3787032418953|21.3273134328358|18.4275662650602|21.7907462686567|21.7259900990099|21.7795285359801|21.8881546134663|21.8881546134663|21.942875|21.8872568578554|21.9573566084788|21.8328109452736|21.8872568578554|22.0046231155779|22.1150252525252|22.2409390862944|18.3709224318658|22.0301344086022|22.3253278688525|21.8952278820375|21.4047395833333|21.837807486631|21.6138274932615|22.1325745257453|22.5258762886598|25.0702923976608|22.3447540983607|22.4147123287671|17.8966021505376|22.8012876712329|26.0326190476191|26.188502994012|21.5266575342466|26.1304430379747|25.9957232704402|20.6738684210526|21.4543333333333|21.4576666666667|21.6987640449438	0.0336566	18.3823	26.1109	QTS000001_QTD000001_ENSG00000025156_chr6:122441902:T:G	Alasoo_2018	macrophage	macrophage	naive	macrophage_naive	ge	eQTL_catalogue
QTS000001_QTD000001	chr17:1452257:T:C	ibd	chr17_1468179_C_G	ENSG00000167193	CRK	-0.694594	0.113042	4.54e-08	0.879575	0.845425	chr17:1468179:C:G	17	1468179	49	-18.6018	4.8856	-19.5529602888087|-12.0261959654179|-13.4006104651163|-15.0277742946708|-19.293320610687|-13.9653714285714|-18.6887755102041|-13.8122340425532|-19.8521428571429|-17.5308823529412|-21.0427272727273|-20.0185920577617|-20.7514606741573|-34.5238732394366|-20.3073722627737|-14.6019946808511|-14.7233689839572|-15.615045045045|-19.7188698630137|-15.3332402234637|-19.8635517241379|-15.7423636363636|-15.2394166666667|-19.8150171821306|-18.8483986928105|-19.3188590604027|-14.0488888888889|-15.3422739726027|-18.9991776315789|-14.7987365591398|-32.900251572327|-15.0410109289617|-19.6328474576271|-13.680157480315|-14.8769459459459|-12.9906914893617|-15.1595041322314|-14.3330423280423|-16.0470262390671|-15.264459833795|-15.2470637119114|-23.1884980237154|-23.2901984126984|-24.0211440677966|-25.920269058296|-25.4038912133891|-25.3785774058577|-21.6384423676013|-25.6726	0.0997061	-31.5043	-13.0727	QTS000001_QTD000001_ENSG00000167193_chr17:1468179:C:G	Alasoo_2018	macrophage	macrophage	naive	macrophage_naive	ge	eQTL_catalogue
QTS000001_QTD000001	chr19:19329257:C:T	ibd	chr19_19367213_G_T	ENSG00000167491	GATAD2A	-0.532949	0.0956422	4.52e-07	0.806126	0.883123	chr19:19367213:G:T	19	19367213	160	13.9308	0.856436	14.064110787172|13.3316216216216|14.9698055555556|14.885138121547|15.773918128655|14.8887845303867|14.9282548476454|14.8533608815427|14.8185714285714|14.8074450549451|18.2091554054054|14.8173076923077|14.4474731182796|14.8481267217631|14.8481267217631|14.8482369146006|14.9304986149584|12.3679633867277|14.344414893617|14.2272413793103|14.2272413793103|14.2272413793103|14.1880423280423|12.161179138322|14.2637234042553|14.2637234042553|13.407325|14.5018699186992|14.5414402173913|14.5414402173913|14.5414402173913|13.6066165413534|14.26576|14.2278191489362|14.3045187165775|14.2339893617021|14.6470165745856|15.8805309734513|14.26856|14.2298936170213|13.1748341232227|13.7238271604938|12.8792938496583|13.6878325123153|13.7228395061728|12.5740950226244|13.689039408867|12.7218993135011|14.156|13.4429156626506|13.3095215311005|13.729828009828|13.4859903381643|13.0409699769053|12.4231177829099|13.1521026894866|13.2029901960784|12.3347222222222|13.2135135135135|13.2787654320988|13.1622682926829|14.3400763358779|13.456025|13.2850961538462|13.2930487804878|13.2569343065693|12.5313053613054|13.4063092269327|12.8976941747573|12.8867475728155|12.4276049382716|13.110396039604|13.2297506234414|13.2159653465347|13.6169849246231|13.5278481012658|14.0249736842105|14.4579842931937|13.4507848101266|13.4168181818182|13.3848110831234|12.7436211031175|13.3191729323308|12.5643971631206|13.3201503759398|13.4200252525253|13.4200252525253|14.2356443298969|13.1868486352357|13.2526184538653|13.2253980099503|13.3844974874372|14.1789393939394|11.5042703862661|12.9219759036145|13.0000731707317|13.7083631713555|13.6039847715736|13.6733928571429|13.5352777777778|14.6079329608939|13.584253164557|13.5461868686869|13.3778802992519|13.6155583756345|13.6584478371501|13.8705655526992|13.7994373401535|13.799820971867|13.7644132653061|13.5741813602015|13.8059948979592|13.6084595959596|13.0193269230769|13.622297979798|13.1333576642336|13.6169269521411|13.7581632653061|13.6242569269521|13.6242569269521|13.6242569269521|13.6171788413098|13.7590862944162|13.674582278481|14.2057255936675|13.8137851662404|13.6738987341772|13.6738987341772|14.048961038961|13.7148730964467|13.6828860759494|14.9309183673469|14.700175879397|14.9791304347826|14.890534351145|14.0696875|14.8929262086514|14.9480102040816|14.7650377833753|14.68671679198|14.7063065326633|14.8667005076142|14.8289367088608|14.7524685138539|14.7027386934673|13.9670883054893|14.7397732997481|12.6290233545648|14.8144050632911|14.7027386934673|14.7027386934673|14.9277806122449|14.0654807692308|14.6550125313283|15.0024747474747|15.4489322916667|15.3105759162304|15.2788250652742|15.1133591731266|15.0893506493506	0.00535273	12.4217	15.314	QTS000001_QTD000001_ENSG00000167491_chr19:19367213:G:T	Alasoo_2018	macrophage	macrophage	naive	macrophage_naive	ge	eQTL_catalogue
QTS000001_QTD000001	chr6:122400365:A:G	uc	chr6_122441902_T_G	ENSG00000025156	HSF2	0.87773	0.145014	6.59e-08	0.922884	0.836436	chr6:122441902:T:G	6	122441902	49	22.0202	1.64918	23.5334065934066|22.5551308900524|21.581954887218|21.2906699751861|21.2913151364764|21.3774064837905|21.3255223880597|21.3790523690773|21.3787032418953|21.3787032418953|21.3787032418953|21.3273134328358|18.4275662650602|21.7907462686567|21.7259900990099|21.7795285359801|21.8881546134663|21.8881546134663|21.942875|21.8872568578554|21.9573566084788|21.8328109452736|21.8872568578554|22.0046231155779|22.1150252525252|22.2409390862944|18.3709224318658|22.0301344086022|22.3253278688525|21.8952278820375|21.4047395833333|21.837807486631|21.6138274932615|22.1325745257453|22.5258762886598|25.0702923976608|22.3447540983607|22.4147123287671|17.8966021505376|22.8012876712329|26.0326190476191|26.188502994012|21.5266575342466|26.1304430379747|25.9957232704402|20.6738684210526|21.4543333333333|21.4576666666667|21.6987640449438	0.0336566	18.3823	26.1109	QTS000001_QTD000001_ENSG00000025156_chr6:122441902:T:G	Alasoo_2018	macrophage	macrophage	naive	macrophage_naive	ge	eQTL_catalogue
QTS000001_QTD000001	chr17:1452257:T:C	ibd	chr17_1468179_C_G	ENSG00000167193	CRK	-0.694594	0.113042	4.54e-08	0.879575	1	chr17:1468179:C:G	17	1468179	49	-18.6018	4.8856	-19.5529602888087|-12.0261959654179|-13.4006104651163|-15.0277742946708|-19.293320610687|-13.9653714285714|-18.6887755102041|-13.8122340425532|-19.8521428571429|-17.5308823529412|-21.0427272727273|-20.0185920577617|-20.7514606741573|-34.5238732394366|-20.3073722627737|-14.6019946808511|-14.7233689839572|-15.615045045045|-19.7188698630137|-15.3332402234637|-19.8635517241379|-15.7423636363636|-15.2394166666667|-19.8150171821306|-18.8483986928105|-19.3188590604027|-14.0488888888889|-15.3422739726027|-18.9991776315789|-14.7987365591398|-32.900251572327|-15.0410109289617|-19.6328474576271|-13.680157480315|-14.8769459459459|-12.9906914893617|-15.1595041322314|-14.3330423280423|-16.0470262390671|-15.264459833795|-15.2470637119114|-23.1884980237154|-23.2901984126984|-24.0211440677966|-25.920269058296|-25.4038912133891|-25.3785774058577|-21.6384423676013|-25.6726	0.0997061	-31.5043	-13.0727	QTS000001_QTD000001_ENSG00000167193_chr17:1468179:C:G	Alasoo_2018	macrophage	macrophage	naive	macrophage_naive	ge	eQTL_catalogue
QTS000001_QTD000001	chr5:156972939:A:G	cd	chr5_156963286_T_C	ENSG00000145850	TIMD4	-0.744131	0.116893	1.84e-08	0.95835	0.886285	chr5:156963286:T:C	5	156963286	29	12.5977	0.900687	14.7272745901639|14.3973947895792|14.4826094890511|14.0275623800384|13.4991016949153|13.3382462686567|12.3949840764331|13.5051530612245|11.7803475513428|11.8870766773163|12.1171496815287|12.2740384615385|11.8802931034483|11.8394673539519|11.9627951388889|11.9008117443869|11.8802931034483|12.1074880763116|11.6118728522337|12.0792258064516|12.0017948717949|12.0272435897436|12.084304|11.9780223285486|12.5644461778471|13.1492551210428|12.5884670231729|12.6114438502674|12.6339642857143	0.0310582	11.7298	14.556	QTS000001_QTD000001_ENSG00000145850_chr5:156963286:T:C	Alasoo_2018	macrophage	macrophage	naive	macrophage_naive	ge	eQTL_catalogue
QTS000001_QTD000001	chr8:27374501:T:C	ibd	chr8_27362793_G_A	ENSG00000120899	PTK2B	-0.776734	0.109035	7.93e-10	0.944974	0.786594	chr8:27362793:G:A	8	27362793	21	16.0069	1.64009	15.4444957983193|15.8410344827586|16.9130537634409|16.6490677966102|16.5463235294118|16.4214376321353|17.6122409638554|14.2256377079482|13.9236181818182|14.2519814814815|13.3151631477927|13.3499027237354|14.1312110091743|14.3335873605948|17.6253411764706|17.462703962704|17.5436533957845|17.4372365339578|17.8253571428571|17.9110714285714|17.3800461893764	0.0780993	13.3325	17.8682	QTS000001_QTD000001_ENSG00000120899_chr8:27362793:G:A	Alasoo_2018	macrophage	macrophage	naive	macrophage_naive	ge	eQTL_catalogue
QTS000001_QTD000001	chr21:39092998:G:C	cd	chr21_39095497_A_G	ENSG00000157557	ETS2	-0.690851	0.111826	3.96e-08	0.844323	0.623509	chr21:39095497:A:G	21	39095497	23	8.65415	1.33143	9.89663817663818|9.59867231638418|9.57518258426966|9.61925246826516|9.67192634560906|9.65454674220963|9.55741935483871|9.42417704011065|7.33992108229989|7.48684633027523|7.52838372093023|10.4240327868852|7.54413394919169|7.17805074971165|7.40901248581158|10.844176|7.45340182648402|7.38610419026048|7.33260475651189|7.37541002277904|11.1427580645161|7.72184845005741|7.88102206736353	0.0578885	7.26306	10.9785	QTS000001_QTD000001_ENSG00000157557_chr21:39095497:A:G	Alasoo_2018	macrophage	macrophage	naive	macrophage_naive	ge	eQTL_catalogue
QTS000001_QTD000001	chr5:156972939:A:G	cd	chr5_156963286_T_C	ENSG00000145850	TIMD4	-0.744131	0.116893	1.84e-08	0.95835	0.986784	chr5:156963286:T:C	5	156963286	29	12.5977	0.900687	14.7272745901639|14.3973947895792|14.4826094890511|14.0275623800384|13.4991016949153|13.3382462686567|12.3949840764331|13.5051530612245|11.7803475513428|11.8870766773163|12.1171496815287|12.2740384615385|11.8802931034483|11.8394673539519|11.9627951388889|11.9008117443869|11.8802931034483|12.1074880763116|11.6118728522337|12.0792258064516|12.0017948717949|12.0272435897436|12.084304|11.9780223285486|12.5644461778471|13.1492551210428|12.5884670231729|12.6114438502674|12.6339642857143	0.0310582	11.7298	14.556	QTS000001_QTD000001_ENSG00000145850_chr5:156963286:T:C	Alasoo_2018	macrophage	macrophage	naive	macrophage_naive	ge	eQTL_catalogue
QTS000001_QTD000001	chr21:39092998:G:C	uc	chr21_39095497_A_G	ENSG00000157557	ETS2	-0.690851	0.111826	3.96e-08	0.839071	0.623509	chr21:39095497:A:G	21	39095497	23	3.70573	0.490813	4.18772754671489|4.08405048076923|4.07991023339318|4.08141831238779|4.0645119047619|4.05962477665277|4.0538013087448|4.04132858837485|3.20714778325123|3.22396543209877|3.3950760356581|4.24193462308205|3.25035820895522|3.11012993503248|3.23455896927651|4.45602235371466|3.23547076313181|3.23027736503219|3.20370608609599|3.21210813492064|4.64593813046402|3.43324655436447|3.49951521402785	0.0213397	3.1616	4.54148	QTS000001_QTD000001_ENSG00000157557_chr21:39095497:A:G	Alasoo_2018	macrophage	macrophage	naive	macrophage_naive	ge	eQTL_catalogue
QTS000001_QTD000001	chr4:25974113:G:C	cd	chr4_25970495_T_C	ENSG00000091490	SEL1L3	0.838969	0.139547	7.77e-08	0.927556	0.870589	chr4:25970495:T:C	4	25970495	23	-14.5145	1.21963	-14.9010934744268|-14.8366304347826|-14.6287215411559|-14.4152749140893|-13.8671080139373|-13.8671080139373|-14.3970216606498|-14.1167256637168|-13.8383422459893|-13.7160954063604|-13.81371886121|-13.7504188481675|-13.9133333333333|-13.8884436493739|-13.9139068100358|-13.8879606440072|-13.8879606440072|-14.546017699115|-14.2125563909774|-13.9644155844156|-19.0912962962963|-15.7350121654501|-16.6447877358491	0.0530272	-17.7457	-13.735	QTS000001_QTD000001_ENSG00000091490_chr4:25970495:T:C	Alasoo_2018	macrophage	macrophage	naive	macrophage_naive	ge	eQTL_catalogue
QTS000001_QTD000001	chr8:27374501:T:C	uc	chr8_27362793_G_A	ENSG00000120899	PTK2B	-0.776734	0.109035	7.93e-10	0.859714	0.786594	chr8:27362793:G:A	8	27362793	21	18.0657	1.69559	18.5178337531486|18.9439175257732|20.2174035989717|19.5969077306733|19.5435483870968|19.4670175438597|18.9354404145078|16.8404157549234|16.5042887931034|16.8036462882096|14.3627329192547|14.2658004158004|16.5268454935622|16.4775|19.1091071428571|18.4975308641975|19.1100510204082|18.9458015267176|19.147442455243|19.3882731958763|18.1776811594203	0.0807423	14.3143	19.9072	QTS000001_QTD000001_ENSG00000120899_chr8:27362793:G:A	Alasoo_2018	macrophage	macrophage	naive	macrophage_naive	ge	eQTL_catalogue
QTS000001_QTD000001	chr11:1852991:C:T	uc	chr11_1852991_C_T	ENSG00000130592	LSP1	0.928889	0.149972	3.71e-08	0.921372	1	chr11:1852991:C:T	11	1852991	12	11.2691	0.957054	11.6936390977444|10.5997529069767|13.926371814093|10.5680346820809|10.9087737226277|10.9626754385965|10.9898666666667|10.892657856094|10.4139024390244|11.9146046511628|10.8004626865672|11.5581804511278	0.0797545	10.4563	13.3731	QTS000001_QTD000001_ENSG00000130592_chr11:1852991:C:T	Alasoo_2018	macrophage	macrophage	naive	macrophage_naive	ge	eQTL_catalogue
QTS000001_QTD000001	chr5:156972939:A:G	uc	chr5_156963286_T_C	ENSG00000145850	TIMD4	-0.744131	0.116893	1.84e-08	0.901088	0.790318	chr5:156963286:T:C	5	156963286	29	19.0099	1.67227	21.3896130952381|21.3818452380952|21.7437534246575|21.0010344827586|21.5839295392954|20.8434402332362|19.460125|21.520406504065|18.5036228287841|18.283316953317|18.5599268292683|18.7720588235294|18.0381413612565|18.0381413612565|18.4733780160858|18.5230376344086|18.4733780160858|18.803975308642|17.5535324675325|18.9597974683544|18.5374257425743|18.4852216748768|18.5114950980392|18.4074019607843|21.5342513368984|16.4212790697674|16.5777699530516|16.4918881118881|16.4153596287703	0.0576645	16.4195	21.6319	QTS000001_QTD000001_ENSG00000145850_chr5:156963286:T:C	Alasoo_2018	macrophage	macrophage	naive	macrophage_naive	ge	eQTL_catalogue
QTS000001_QTD000001	chr4:25974113:G:C	ibd	chr4_25970495_T_C	ENSG00000091490	SEL1L3	0.838969	0.139547	7.77e-08	0.882112	1	chr4:25970495:T:C	4	25970495	23	-16.6051	1.07085	-17.2075763747454|-16.8514814814815|-17.0469387755102|-16.8806639839034|-17.2662039045553|-17.3037391304348|-17.3767973856209|-18.900355450237|-16.6237901498929|-16.5176808510638|-16.5528997867804|-15.981724137931|-16.6601716738197|-16.6601716738197|-16.5896581196581|-16.6595922746781|-16.6595922746781|-16.7042682926829|-14.5126295585413|-14.228393194707|-17.9682788671024|-14.2761368653422|-16.4892289719626	0.0465589	-18.3877	-14.2547	QTS000001_QTD000001_ENSG00000091490_chr4:25970495:T:C	Alasoo_2018	macrophage	macrophage	naive	macrophage_naive	ge	eQTL_catalogue
QTS000001_QTD000001	chr4:25974113:G:C	uc	chr4_25970495_T_C	ENSG00000091490	SEL1L3	0.838969	0.139547	7.77e-08	0.878098	0.870589	chr4:25970495:T:C	4	25970495	23	-16.9552	1.37691	-17.6019166666667|-17.1335146443515|-17.8482905982906|-17.8125053078556|-17.4938901098901|-17.532422907489|-17.5295604395604|-20.7167532467532|-16.3782911392405|-16.3438105263158|-16.309474789916|-16.6574841437632|-16.3101680672269|-16.4136152219873|-16.2766457023061|-16.3439368421053|-16.3439368421053|-17.1576200417537|-14.8840157480315|-14.4191954022988|-19.0033179723502|-14.9355427251732|-18.5233333333333	0.0598657	-19.7744	-14.6748	QTS000001_QTD000001_ENSG00000091490_chr4:25970495:T:C	Alasoo_2018	macrophage	macrophage	naive	macrophage_naive	ge	eQTL_catalogue
QTS000001_QTD000001	chr11:1852991:C:T	ibd	chr11_1852991_C_T	ENSG00000130592	LSP1	0.928889	0.149972	3.71e-08	0.976448	1	chr11:1852991:C:T	11	1852991	12	13.1782	0.936883	13.8122024866785|12.4447610921502|15.7438813559322|12.4160950764007|12.8393642611684|13.0408173913043|13.0371880492091|12.9006956521739|12.3443707482993|13.7230714285714|12.6068118466899|13.2292426850258	0.0780736	12.3641	15.2127	QTS000001_QTD000001_ENSG00000130592_chr11:1852991:C:T	Alasoo_2018	macrophage	macrophage	naive	macrophage_naive	ge	eQTL_catalogue
QTS000001_QTD000001	chr5:156972939:A:G	ibd	chr5_156963286_T_C	ENSG00000145850	TIMD4	-0.744131	0.116893	1.84e-08	0.957264	0.986784	chr5:156963286:T:C	5	156963286	29	16.1213	1.17063	18.863280839895|18.5640826873385|18.5431542056075|17.8688508557457|17.5428854625551|17.1858173076923|16.2846234309623|17.5686504424779|15.375175257732|15.3429072164948|15.593381147541|15.7917525773196|15.3807366071429|15.3464810690423|15.5543340857788|15.4844269662921|15.4497085201794|15.7022886597938|14.9847228381375|15.6349060542798|15.5054244306418|15.5383022774327|15.4136530612245|15.4531275720165|16.605793814433|15.4510940919037|15.1547854077253|15.1824463519313|15.1499357601713	0.0403667	15.1004	18.6538	QTS000001_QTD000001_ENSG00000145850_chr5:156963286:T:C	Alasoo_2018	macrophage	macrophage	naive	macrophage_naive	ge	eQTL_catalogue
QTS000001_QTD000001	chr19:19329257:C:T	uc	chr19_19367213_G_T	ENSG00000167491	GATAD2A	-0.532949	0.0956422	4.52e-07	0.81193	0.896012	chr19:19367213:G:T	19	19367213	160	10.8617	0.585289	11.1925522041763|10.8015328467153|11.5895268817204|11.6632467532468|12.1501801801802|11.6409071274298|11.6144396551724|11.4718510638298|11.5502355460385|11.5415631691649|11.3233403361345|11.5|10.6424950495049|11.54147751606|11.54147751606|11.5415631691649|11.5912043010753|9.77359855334539|11.2130977130977|11.1279460580913|11.1279460580913|11.0819628099174|11.0578969072165|9.50900709219858|11.126887966805|11.103850931677|10.0429400749064|11.2894303797468|11.3856382978723|11.3373940677966|11.3614649681529|10.147738317757|11.0302268041237|11.0530165289256|11.099356846473|11.173235908142|11.1625684210526|10.3728323699422|11.1010580912863|11.1004979253112|10.3341635687732|11.0941117764471|10.0070973451327|11.0482306163022|11.0712151394422|10.5861904761905|11.0712151394422|9.89229537366548|11.458237704918|10.89611328125|10.8659765625|10.9784675834971|10.9260273972603|10.5349626865672|9.69227027027027|10.6308498023715|10.6669702970297|9.46465364120781|10.6916500994036|10.7343313373253|10.6022200392927|11.6198969072165|10.7219322709163|10.8364705882353|10.686568627451|10.6835294117647|9.68636036036036|10.6454059405941|10.5853585657371|10.5974850299401|9.84966731898239|10.3854901960784|10.3413840155945|10.2677884615385|10.3426717557252|10.4569471624266|10.744939516129|11.1349798387097|10.5001185770751|10.4794082840237|10.3582261208577|9.66198181818182|10.3392023346304|9.45683274021352|10.3198834951456|10.37955078125|10.4202549019608|11.068997995992|10.2791102514507|10.3391050583658|10.303507751938|10.569503968254|11.1405952380952|8.96486622073579|9.78580291970803|10.0188533834586|10.7846478873239|10.8063911290323|10.8063911290323|10.5511220472441|12.0776905311778|10.7530661322645|10.7500801603206|10.4981017612524|10.8155846774194|10.6715109343936|10.9223684210526|10.8562977867203|10.8565995975855|10.8564386317907|10.5873280943026|10.6955533596838|10.5873280943026|9.79392405063291|10.6609288537549|10.0893644859813|10.6625641025641|10.829718875502|10.6683037475345|10.6683037475345|10.6683037475345|10.6417716535433|10.9738461538462|10.6537672583826|11.5042094017094|10.6532347140039|10.6532347140039|10.6532347140039|10.7746015936255|10.5746771037182|10.6183497053045|11.4988605108055|11.42708984375|11.5519526627219|11.4970137524558|10.5269604316547|11.4988605108055|11.5346850393701|11.4710763209393|11.2476007677543|11.43185546875|11.4627788649706|11.507721021611|11.4166276803119|11.4068031189084|10.4690697674419|11.42908203125|9.76727422003284|11.4739019607843|11.4739019607843|11.42908203125|11.4739019607843|10.5049192100539|11.398343079922|11.6718664047151|11.9604637096774|11.7678873239437|11.8697565922921|11.69774|11.4810276679842	0.00365806	9.65816	11.7704	QTS000001_QTD000001_ENSG00000167491_chr19:19367213:G:T	Alasoo_2018	macrophage	macrophage	naive	macrophage_naive	ge	eQTL_catalogue
QTS000001_QTD000001	chr19:54215989:C:T	cd	chr19_54226640_C_T	ENSG00000204577	LILRB3	1.20597	0.165859	4.28e-10	0.9531	1	chr19:54226640:C:T	19	54226640	13	16.9538	1.17794	16.4847512038523|16.6805031446541|15.2046296296296|15.2362913907285|15.2064729194188|18.9023510971787|17.5641337386018|17.8896445131376|17.4580693815988|17.5086232980333|17.8095384615385|16.5933021806854|17.8613953488372	0.0906108	15.2052	18.5985	QTS000001_QTD000001_ENSG00000204577_chr19:54226640:C:T	Alasoo_2018	macrophage	macrophage	naive	macrophage_naive	ge	eQTL_catalogue
QTS000001_QTD000001	chr19:54215989:C:T	cd	chr19_54226640_C_T	ENSG00000204577	LILRB3	1.20597	0.165859	4.28e-10	0.9531	0.783974	chr19:54226640:C:T	19	54226640	13	16.9538	1.17794	16.4847512038523|16.6805031446541|15.2046296296296|15.2362913907285|15.2064729194188|18.9023510971787|17.5641337386018|17.8896445131376|17.4580693815988|17.5086232980333|17.8095384615385|16.5933021806854|17.8613953488372	0.0906108	15.2052	18.5985	QTS000001_QTD000001_ENSG00000204577_chr19:54226640:C:T	Alasoo_2018	macrophage	macrophage	naive	macrophage_naive	ge	eQTL_catalogue
QTS000001_QTD000001	chr21:39092998:G:C	uc	chr21_39095497_A_G	ENSG00000157557	ETS2	-0.690851	0.111826	3.96e-08	0.839071	0.998891	chr21:39095497:A:G	21	39095497	23	3.70573	0.490813	4.18772754671489|4.08405048076923|4.07991023339318|4.08141831238779|4.0645119047619|4.05962477665277|4.0538013087448|4.04132858837485|3.20714778325123|3.22396543209877|3.3950760356581|4.24193462308205|3.25035820895522|3.11012993503248|3.23455896927651|4.45602235371466|3.23547076313181|3.23027736503219|3.20370608609599|3.21210813492064|4.64593813046402|3.43324655436447|3.49951521402785	0.0213397	3.1616	4.54148	QTS000001_QTD000001_ENSG00000157557_chr21:39095497:A:G	Alasoo_2018	macrophage	macrophage	naive	macrophage_naive	ge	eQTL_catalogue
QTS000001_QTD000001	chr5:156972939:A:G	uc	chr5_156963286_T_C	ENSG00000145850	TIMD4	-0.744131	0.116893	1.84e-08	0.901088	0.986784	chr5:156963286:T:C	5	156963286	29	19.0099	1.67227	21.3896130952381|21.3818452380952|21.7437534246575|21.0010344827586|21.5839295392954|20.8434402332362|19.460125|21.520406504065|18.5036228287841|18.283316953317|18.5599268292683|18.7720588235294|18.0381413612565|18.0381413612565|18.4733780160858|18.5230376344086|18.4733780160858|18.803975308642|17.5535324675325|18.9597974683544|18.5374257425743|18.4852216748768|18.5114950980392|18.4074019607843|21.5342513368984|16.4212790697674|16.5777699530516|16.4918881118881|16.4153596287703	0.0576645	16.4195	21.6319	QTS000001_QTD000001_ENSG00000145850_chr5:156963286:T:C	Alasoo_2018	macrophage	macrophage	naive	macrophage_naive	ge	eQTL_catalogue
QTS000001_QTD000001	chr21:39092998:G:C	ibd	chr21_39095497_A_G	ENSG00000157557	ETS2	-0.690851	0.111826	3.96e-08	0.839795	0.999211	chr21:39095497:A:G	21	39095497	23	4.961	0.658093	5.60277419354839|5.45852208835341|5.46276442307692|5.46916599839615|5.45833733013589|5.43983240223464|5.40828571428571|5.41197776012708|4.30304692663582|4.32639496355202|4.56265680056378|5.69772401433692|4.36420841683367|4.16836570663094|4.32560636182903|5.96620598591549|4.32682571239231|4.31915894039735|4.27937210839392|4.29132538104705|6.21828082808281|4.57844111640572|4.66361512027491	0.0286127	4.22942	6.07964	QTS000001_QTD000001_ENSG00000157557_chr21:39095497:A:G	Alasoo_2018	macrophage	macrophage	naive	macrophage_naive	ge	eQTL_catalogue
QTS000001_QTD000001	chr8:27374501:T:C	cd	chr8_27362793_G_A	ENSG00000120899	PTK2B	-0.776734	0.109035	7.93e-10	0.962932	0.962628	chr8:27362793:G:A	8	27362793	21	14.0686	1.98503	12.0517704918033|12.5430716723549|13.3979045996593|13.3418675721562|13.3041385135135|13.1649830508475|16.278574610245|12.0817425431711|11.8361514683153|12.1580884676145|12.7288073394495|12.8019589552239|12.0713322884013|12.221030110935|16.2842826086957|16.6108647450111|16.1446982758621|16.1511930585683|16.637|16.6430309734513|16.9877200902935	0.0945251	11.944	16.8154	QTS000001_QTD000001_ENSG00000120899_chr8:27362793:G:A	Alasoo_2018	macrophage	macrophage	naive	macrophage_naive	ge	eQTL_catalogue
QTS000001_QTD000001	chr4:25974113:G:C	ibd	chr4_25970495_T_C	ENSG00000091490	SEL1L3	0.838969	0.139547	7.77e-08	0.882112	0.870589	chr4:25970495:T:C	4	25970495	23	-16.6051	1.07085	-17.2075763747454|-16.8514814814815|-17.0469387755102|-16.8806639839034|-17.2662039045553|-17.3037391304348|-17.3767973856209|-18.900355450237|-16.6237901498929|-16.5176808510638|-16.5528997867804|-15.981724137931|-16.6601716738197|-16.6601716738197|-16.5896581196581|-16.6595922746781|-16.6595922746781|-16.7042682926829|-14.5126295585413|-14.228393194707|-17.9682788671024|-14.2761368653422|-16.4892289719626	0.0465589	-18.3877	-14.2547	QTS000001_QTD000001_ENSG00000091490_chr4:25970495:T:C	Alasoo_2018	macrophage	macrophage	naive	macrophage_naive	ge	eQTL_catalogue
QTS000001_QTD000001	chr6:122400365:A:G	cd	chr6_122441902_T_G	ENSG00000025156	HSF2	0.87773	0.145014	6.59e-08	0.843851	0.997565	chr6:122441902:T:G	6	122441902	49	20.7248	2.25961	17.6986776859504|17.7285185185185|22.1938144329897|22.0569151670951|22.1715762273902|22.2081347150259|22.1520930232558|22.1524547803618|22.1520930232558|22.209481865285|22.2671688311688|22.2113471502591|22.558820058997|22.8121875|22.6803617571059|22.6799741602067|22.7387305699482|22.5055128205128|22.7387305699482|22.5045897435897|22.518925831202|22.6790439276486|22.6205927835052|22.3414285714286|22.5710051546392|22.2975318066158|21.0647355769231|20.6949747474747|21.1685751295337|20.9408205128205|20.7561111111111|20.8350510204082|20.5608461538462|21.1578238341969|15.7762454873646|16.1166165413534|21.0235989717224|21.1952590673575|20.4973399014778|21.0163383838384|16.380074906367|16.380074906367|19.643075|15.2911481481481|15.1403663003663|19.1145255474453|19.1177227722772|19.0734814814815|19.1206930693069	0.0461145	15.3882	22.7387	QTS000001_QTD000001_ENSG00000025156_chr6:122441902:T:G	Alasoo_2018	macrophage	macrophage	naive	macrophage_naive	ge	eQTL_catalogue
QTS000001_QTD000001	chr4:25974113:G:C	uc	chr4_25970495_T_C	ENSG00000091490	SEL1L3	0.838969	0.139547	7.77e-08	0.878098	1	chr4:25970495:T:C	4	25970495	23	-16.9552	1.37691	-17.6019166666667|-17.1335146443515|-17.8482905982906|-17.8125053078556|-17.4938901098901|-17.532422907489|-17.5295604395604|-20.7167532467532|-16.3782911392405|-16.3438105263158|-16.309474789916|-16.6574841437632|-16.3101680672269|-16.4136152219873|-16.2766457023061|-16.3439368421053|-16.3439368421053|-17.1576200417537|-14.8840157480315|-14.4191954022988|-19.0033179723502|-14.9355427251732|-18.5233333333333	0.0598657	-19.7744	-14.6748	QTS000001_QTD000001_ENSG00000091490_chr4:25970495:T:C	Alasoo_2018	macrophage	macrophage	naive	macrophage_naive	ge	eQTL_catalogue
QTS000001_QTD000001	chr8:27374501:T:C	cd	chr8_27362793_G_A	ENSG00000120899	PTK2B	-0.776734	0.109035	7.93e-10	0.962932	0.786594	chr8:27362793:G:A	8	27362793	21	14.0686	1.98503	12.0517704918033|12.5430716723549|13.3979045996593|13.3418675721562|13.3041385135135|13.1649830508475|16.278574610245|12.0817425431711|11.8361514683153|12.1580884676145|12.7288073394495|12.8019589552239|12.0713322884013|12.221030110935|16.2842826086957|16.6108647450111|16.1446982758621|16.1511930585683|16.637|16.6430309734513|16.9877200902935	0.0945251	11.944	16.8154	QTS000001_QTD000001_ENSG00000120899_chr8:27362793:G:A	Alasoo_2018	macrophage	macrophage	naive	macrophage_naive	ge	eQTL_catalogue
QTS000001_QTD000001	chr6:122400365:A:G	ibd	chr6_122441902_T_G	ENSG00000025156	HSF2	0.87773	0.145014	6.59e-08	0.943141	0.997565	chr6:122441902:T:G	6	122441902	49	20.866	1.52714	18.4615517241379|18.3320425531915|21.7454545454545|21.6670202020202|21.7225316455696|21.7572081218274|21.7585279187817|21.758883248731|21.7585279187817|21.7585279187817|21.813893129771|21.7052658227848|19.8120207253886|22.2897709923664|22.164898989899|22.2206329113924|22.2770304568528|22.2206329113924|22.3906887755102|22.276116751269|22.2908860759494|22.276116751269|22.3327989821883|22.2845801526718|22.3978260869565|22.3544132653061|19.870589569161|21.121675257732|21.4463779527559|21.1031524547804|20.7038287153652|21.0498453608247|20.8278701298701|21.2127792207792|17.070390625|17.9373221757322|21.3529503916449|21.3612793733681|19.0869724770642|21.6730989583333|18.3759663865546|18.3759663865546|20.4083896103896|17.719356223176|17.6637606837607|19.6893984962406|20.165953002611|20.1165625|20.2749606299213	0.0311662	17.6749	22.3834	QTS000001_QTD000001_ENSG00000025156_chr6:122441902:T:G	Alasoo_2018	macrophage	macrophage	naive	macrophage_naive	ge	eQTL_catalogue
QTS000001_QTD000001	chr19:19329257:C:T	ibd	chr19_19367213_G_T	ENSG00000167491	GATAD2A	-0.532949	0.0956422	4.52e-07	0.806126	0.942278	chr19:19367213:G:T	19	19367213	160	13.9308	0.856436	14.064110787172|13.3316216216216|14.9698055555556|14.885138121547|15.773918128655|14.8887845303867|14.9282548476454|14.8533608815427|14.8185714285714|14.8074450549451|18.2091554054054|14.8173076923077|14.4474731182796|14.8481267217631|14.8481267217631|14.8482369146006|14.9304986149584|12.3679633867277|14.344414893617|14.2272413793103|14.2272413793103|14.2272413793103|14.1880423280423|12.161179138322|14.2637234042553|14.2637234042553|13.407325|14.5018699186992|14.5414402173913|14.5414402173913|14.5414402173913|13.6066165413534|14.26576|14.2278191489362|14.3045187165775|14.2339893617021|14.6470165745856|15.8805309734513|14.26856|14.2298936170213|13.1748341232227|13.7238271604938|12.8792938496583|13.6878325123153|13.7228395061728|12.5740950226244|13.689039408867|12.7218993135011|14.156|13.4429156626506|13.3095215311005|13.729828009828|13.4859903381643|13.0409699769053|12.4231177829099|13.1521026894866|13.2029901960784|12.3347222222222|13.2135135135135|13.2787654320988|13.1622682926829|14.3400763358779|13.456025|13.2850961538462|13.2930487804878|13.2569343065693|12.5313053613054|13.4063092269327|12.8976941747573|12.8867475728155|12.4276049382716|13.110396039604|13.2297506234414|13.2159653465347|13.6169849246231|13.5278481012658|14.0249736842105|14.4579842931937|13.4507848101266|13.4168181818182|13.3848110831234|12.7436211031175|13.3191729323308|12.5643971631206|13.3201503759398|13.4200252525253|13.4200252525253|14.2356443298969|13.1868486352357|13.2526184538653|13.2253980099503|13.3844974874372|14.1789393939394|11.5042703862661|12.9219759036145|13.0000731707317|13.7083631713555|13.6039847715736|13.6733928571429|13.5352777777778|14.6079329608939|13.584253164557|13.5461868686869|13.3778802992519|13.6155583756345|13.6584478371501|13.8705655526992|13.7994373401535|13.799820971867|13.7644132653061|13.5741813602015|13.8059948979592|13.6084595959596|13.0193269230769|13.622297979798|13.1333576642336|13.6169269521411|13.7581632653061|13.6242569269521|13.6242569269521|13.6242569269521|13.6171788413098|13.7590862944162|13.674582278481|14.2057255936675|13.8137851662404|13.6738987341772|13.6738987341772|14.048961038961|13.7148730964467|13.6828860759494|14.9309183673469|14.700175879397|14.9791304347826|14.890534351145|14.0696875|14.8929262086514|14.9480102040816|14.7650377833753|14.68671679198|14.7063065326633|14.8667005076142|14.8289367088608|14.7524685138539|14.7027386934673|13.9670883054893|14.7397732997481|12.6290233545648|14.8144050632911|14.7027386934673|14.7027386934673|14.9277806122449|14.0654807692308|14.6550125313283|15.0024747474747|15.4489322916667|15.3105759162304|15.2788250652742|15.1133591731266|15.0893506493506	0.00535273	12.4217	15.314	QTS000001_QTD000001_ENSG00000167491_chr19:19367213:G:T	Alasoo_2018	macrophage	macrophage	naive	macrophage_naive	ge	eQTL_catalogue
QTS000001_QTD000001	chr8:27374501:T:C	ibd	chr8_27362793_G_A	ENSG00000120899	PTK2B	-0.776734	0.109035	7.93e-10	0.944974	0.962628	chr8:27362793:G:A	8	27362793	21	16.0069	1.64009	15.4444957983193|15.8410344827586|16.9130537634409|16.6490677966102|16.5463235294118|16.4214376321353|17.6122409638554|14.2256377079482|13.9236181818182|14.2519814814815|13.3151631477927|13.3499027237354|14.1312110091743|14.3335873605948|17.6253411764706|17.462703962704|17.5436533957845|17.4372365339578|17.8253571428571|17.9110714285714|17.3800461893764	0.0780993	13.3325	17.8682	QTS000001_QTD000001_ENSG00000120899_chr8:27362793:G:A	Alasoo_2018	macrophage	macrophage	naive	macrophage_naive	ge	eQTL_catalogue
QTS000001_QTD000001	chr11:1852991:C:T	uc	chr11_1852991_C_T	ENSG00000130592	LSP1	0.928889	0.149972	3.71e-08	0.921372	0.792522	chr11:1852991:C:T	11	1852991	12	11.2691	0.957054	11.6936390977444|10.5997529069767|13.926371814093|10.5680346820809|10.9087737226277|10.9626754385965|10.9898666666667|10.892657856094|10.4139024390244|11.9146046511628|10.8004626865672|11.5581804511278	0.0797545	10.4563	13.3731	QTS000001_QTD000001_ENSG00000130592_chr11:1852991:C:T	Alasoo_2018	macrophage	macrophage	naive	macrophage_naive	ge	eQTL_catalogue
QTS000001_QTD000001	chr5:156972939:A:G	ibd	chr5_156963286_T_C	ENSG00000145850	TIMD4	-0.744131	0.116893	1.84e-08	0.957264	1	chr5:156963286:T:C	5	156963286	29	16.1213	1.17063	18.863280839895|18.5640826873385|18.5431542056075|17.8688508557457|17.5428854625551|17.1858173076923|16.2846234309623|17.5686504424779|15.375175257732|15.3429072164948|15.593381147541|15.7917525773196|15.3807366071429|15.3464810690423|15.5543340857788|15.4844269662921|15.4497085201794|15.7022886597938|14.9847228381375|15.6349060542798|15.5054244306418|15.5383022774327|15.4136530612245|15.4531275720165|16.605793814433|15.4510940919037|15.1547854077253|15.1824463519313|15.1499357601713	0.0403667	15.1004	18.6538	QTS000001_QTD000001_ENSG00000145850_chr5:156963286:T:C	Alasoo_2018	macrophage	macrophage	naive	macrophage_naive	ge	eQTL_catalogue
QTS000001_QTD000006	chr16:30471173:T:C	uc	chr16_30471173_T_C	ENSG00000005844	ITGAL	-0.898733	0.128645	1.41e-09	0.986052	1	chr16:30471173:T:C	16	30471173	14	13.2977	1.14551	12.058632986627|12.2780751879699|13.3740029761905|13.3939344262295|13.4139253731343|13.4691891891892|11.4624770642202|12.1330441400304|12.2558074534161|13.7110344827586|13.7656152512998|14.865329566855|14.8933773584906|15.0927151051625	0.081822	11.6562	15.0279	QTS000001_QTD000006_ENSG00000005844_chr16:30471173:T:C	Alasoo_2018	macrophage	macrophage	IFNg_18h	macrophage_IFNg_18h	ge	eQTL_catalogue
QTS000001_QTD000006	chr5:96970610:A:AT	ibd	chr5_96984791_C_T	ENSG00000164308	ERAP2	1.23437	0.0706879	5.05e-27	0.880019	0.915104	chr5:96984791:C:T	5	96984791	280	23.9181	1.03567	24.3821428571429|23.8106694560669|24.2820083682008|24.3404166666667|24.8888015717092|25.5238383838384|24.7717647058824|24.6704288939052|24.7280542986425|20.8727521008403|24.7280542986425|24.7280542986425|23.8122004357298|24.7280542986425|24.7798185941043|23.864192139738|24.7282805429864|24.6168918918919|24.672460496614|24.7259593679458|24.7259593679458|25.4081673306773|24.7259593679458|24.582735426009|24.7259593679458|24.7819004524887|24.0210526315789|24.8945454545455|25.9138211382114|23.7622559652928|24.7819004524887|24.8380952380952|24.8380952380952|24.8811363636364|24.824716553288|24.8242630385488|23.3195329087049|23.3493303571429|23.1901098901099|23.3453539823009|23.2938189845475|23.2425110132159|22.7901565995526|24.8351711026616|23.9042889390519|23.6058165548098|23.553125|23.6058165548098|23.6058165548098|23.6580717488789|23.553125|21.6338114754098|23.5524553571429|23.6587443946188|23.6058165548098|23.3982261640798|23.4513333333333|23.2420704845815|24.3730337078652|23.5017817371938|23.5006681514477|24.6009451795841|23.4477777777778|23.5006681514477|23.553125|23.7825|23.553125|23.553125|24.6475378787879|24.6475378787879|23.5524553571429|23.553125|23.553125|23.553125|23.6058165548098|24.7416666666667|23.5546875|23.553125|23.4484444444444|23.4484444444444|23.6125279642058|24.5545283018868|23.5|23.553125|21.8012396694215|23.2142857142857|23.5006681514477|23.4484444444444|23.5006681514477|23.553125|23.4484444444444|23.4484444444444|22.2010395010395|24.5062618595825|22.8417748917749|23.4484444444444|22.6837416481069|22.9391891891892|22.9391891891892|23.7650900900901|23.8187358916479|23.8187358916479|23.7650900900901|23.6055928411633|23.6055928411633|23.5529017857143|24.5080979284369|23.5004454342984|24.6473484848485|22.6918279569892|23.5529017857143|23.6585201793722|25.2855769230769|23.6055928411633|23.5529017857143|23.6585201793722|23.6585201793722|23.6055928411633|22.9884531590414|24.5080979284369|23.7411235955056|23.7411235955056|23.019825708061|23.6878923766816|23.7411235955056|23.4804444444444|24.3406072106262|23.4427927927928|24.3406072106262|23.8671077504726|23.9123106060606|24.3868821292776|24.2485822306238|24.3868821292776|24.3868821292776|23.3898876404494|23.3901123595506|23.0952380952381|24.4333333333333|22.6090712742981|24.0487297921478|23.4529279279279|24.573754789272|23.337668161435|22.6747276688453|24.0392609699769|24.573754789272|24.5267686424474|24.4799618320611|22.7262008733624|24.5267686424474|23.6006802721088|23.1168514412417|24.3322393822394|24.2853564547206|24.0536259541985|24.0536259541985|23.9799625468165|24.0536259541985|24.0093333333333|24.0996175908222|23.2049217002237|23.9621673003802|23.9444859813084|23.9739543726236|23.8040892193309|23.9240986717268|20.9618181818182|24.0996175908222|24.1045889101338|24.0996175908222|23.8904850746269|24.0748571428571|23.2823636363636|24.145785440613|24.145785440613|19.9609615384615|24.0146666666667|23.9743346007605|23.0502222222222|24.0133333333333|22.4634989200864|23.153125|24.1992509363296|23.9589887640449|23.4602996254682|21.9976694915254|22.6475982532751|22.5183982683983|23.2432971014493|23.9834914611006|23.5368715083799|23.6248598130841|22.6089324618736|23.9665399239544|26.1761523046092|22.8214912280702|24.0796190476191|24.1269083969466|24.1269083969466|24.1730401529637|23.9216318785579|24.0127619047619|19.6914611005693|23.9039106145251|23.9438563327032|22.5067245119306|22.1593617021277|22.6410869565217|20.8922950819672|22.6847494553377|22.7478165938865|22.6354347826087|22.0354430379747|24.0682242990654|22.6904139433551|23.8654716981132|23.9105860113422|24.1387404580153|22.5869565217391|24.0550284629981|22.6416122004357|24.0013282732448|23.4671102661597|24.0013282732448|24.0301675977654|24.0532196969697|24.0988614800759|22.4656587473002|22.5199134199134|23.0808602150538|24.4265037593985|24.4263837638376|23.8876838235294|23.8068888888889|21.9483606557377|23.1360691144708|24.4265037593985|24.5650283553875|24.4725047080979|24.9040968342644|23.5976394849785|24.951197053407|23.4967948717949|24.9135779816514|24.9958878504673|24.3599557522124|24.9971962616822|25.1592250922509|24.4139689578714|24.15311942959|22.9035416666667|25.2930056710775|25.4359404096834|25.9431861804223|25.7334579439252|25.5907196969697|20.9899647887324|25.693045112782|25.2706818181818|25.5452336448598|25.5452336448598|24.9806741573034|24.124347826087|25.6415559772296|24.9943820224719|26.6842307692308|24.7854030501089|25.4140625|25.3989010989011|25.4140625|26.15|24.6439393939394|26.1509433962264|26.5060263653484|26.4026666666667|26.1623352165725|24.627114967462|23.8107066381156|28.2060483870968	0.00369884	21.7971	26.15	QTS000001_QTD000006_ENSG00000164308_chr5:96984791:C:T	Alasoo_2018	macrophage	macrophage	IFNg_18h	macrophage_IFNg_18h	ge	eQTL_catalogue
QTS000001_QTD000006	chr4:155676868:C:T	cd	chr4_155677855_AAT_A	ENSG00000164116	GUCY1A1	-0.773134	0.152453	3.18e-06	0.876701	1	chr4:155677855:AAT:A	4	155677855	24	-12.3302	1.35355	-16.0459043659044|-11.7696513470681|-13.9459543568465|-13.1395576923077|-13.9695296523517|-13.1626204238921|-11.9605048859935|-14.3632515337423|-11.8999834710744|-12.5180528052805|-12.2543181818182|-10.5700547945205|-10.2819466666667|-10.1200262467192|-10.28324|-12.3817174959872|-12.1371114599686|-12.074701986755|-12.2266300940439|-12.0646801872075|-11.788421875|-12.4541853035144|-12.2778840125392|-12.2348979591837	0.056398	-15.0784	-10.2131	QTS000001_QTD000006_ENSG00000164116_chr4:155677855:AAT:A	Alasoo_2018	macrophage	macrophage	IFNg_18h	macrophage_IFNg_18h	ge	eQTL_catalogue
QTS000001_QTD000006	chr19:54215989:C:T	cd	chr19_54229458_A_G	ENSG00000244482	LILRA6	1.12015	0.126492	5.47e-13	0.986751	1	chr19:54229458:A:G	19	54229458	13	17.9475	0.700129	17.976404494382|18.1020440251572|16.9051587301587|16.961059602649|16.9038309114927|19.1510971786834|18.2147416413374|18.5321483771252|18.0615384615385|18.1134644478064|18.4484615384615|17.4478193146417|18.5003100775194	0.0538561	16.9042	18.9654	QTS000001_QTD000006_ENSG00000244482_chr19:54229458:A:G	Alasoo_2018	macrophage	macrophage	IFNg_18h	macrophage_IFNg_18h	ge	eQTL_catalogue
QTS000001_QTD000006	chr8:27374501:T:C	ibd	chr8_27369273_A_C	ENSG00000120899	PTK2B	0.595829	0.103731	2.28e-07	0.911179	0.962628	chr8:27369273:A:C	8	27369273	21	-10.2574	1.3691	-11.1841176470588|-11.3686206896552|-11.3950322580645|-11.2288559322034|-11.1996848739496|-10.9402959830867|-14.3573253012048|-10.2323475046211|-10.1176363636364|-10.2512962962963|-10.5895777351248|-10.4241245136187|-10.1180917431193|-10.251375464684|-8.92943529411765|-8.84487179487179|-8.8851756440281|-8.82498829039813|-8.99742857142857|-8.98807142857143|-8.27660508083141	0.0651953	-12.8762	-8.5508	QTS000001_QTD000006_ENSG00000120899_chr8:27369273:A:C	Alasoo_2018	macrophage	macrophage	IFNg_18h	macrophage_IFNg_18h	ge	eQTL_catalogue
QTS000001_QTD000006	chr4:155676868:C:T	uc	chr4_155677855_AAT_A	ENSG00000164116	GUCY1A1	-0.773134	0.152453	3.18e-06	0.861487	0.994416	chr4:155677855:AAT:A	4	155677855	24	-15.1442	0.929395	-18.7787834549878|-14.7941235059761|-15.139527027027|-14.7891125541126|-15.2821029082774|-14.8508695652174|-14.5420792079208|-15.0077564102564|-14.874979338843|-15.3251313131313|-15.1275751503006|-14.2891481481481|-14.1235531135531|-13.944773960217|-14.0737773722628|-15.5207444668008|-15.46268|-14.8536048879837|-15.5081312127237|-15.3441666666667|-14.8515551181102|-15.8784521384929|-15.6041633466135|-15.4942942345924	0.0387248	-17.1111	-14.019	QTS000001_QTD000006_ENSG00000164116_chr4:155677855:AAT:A	Alasoo_2018	macrophage	macrophage	IFNg_18h	macrophage_IFNg_18h	ge	eQTL_catalogue
QTS000001_QTD000006	chr4:155676868:C:T	cd	chr4_155681315_A_G	ENSG00000061918	GUCY1B1	0.903435	0.13252	2.85e-09	0.980442	1	chr4:155681315:A:G	4	155681315	24	-14.2955	1.35675	-16.6685031185031|-13.9040095087163|-15.7996265560166|-15.0578461538462|-15.9887321063395|-15.062697495183|-14.5187133550489|-17.0883231083845|-13.7507438016529|-14.9604125412541|-14.663538961039|-12.3024109589041|-11.97636|-11.7877559055118|-11.9780933333333|-14.4201926163724|-14.1349293563579|-13.7060430463576|-14.226394984326|-14.050031201248|-14.116171875|-14.4571725239617|-14.2643103448276|-14.2096703296703	0.0565315	-16.8469	-11.8962	QTS000001_QTD000006_ENSG00000061918_chr4:155681315:A:G	Alasoo_2018	macrophage	macrophage	IFNg_18h	macrophage_IFNg_18h	ge	eQTL_catalogue
QTS000001_QTD000006	chr5:156972939:A:G	cd	chr5_156960126_G_C	ENSG00000145850	TIMD4	-0.831236	0.132501	2.68e-08	0.966685	0.972479	chr5:156960126:G:C	5	156960126	29	12.5874	0.423727	12.1826844262295|11.8684569138277|12.9982299270073|11.7155278310941|12.3408813559322|11.5187686567164|13.2350477707006|12.3344897959184|13.1316903633491|12.7390255591054|12.9940923566879|13.1851282051282|12.4763448275862|12.433470790378|12.5629861111111|12.4978929188256|12.4763448275862|12.9672655007949|12.1579896907216|12.9308709677419|12.8479807692308|12.7885256410256|12.781824|12.7344816586922|12.5510920436817|13.035009310987|12.4928342245989|12.515935828877|12.5382857142857	0.0146113	11.6565	13.2001	QTS000001_QTD000006_ENSG00000145850_chr5:156960126:G:C	Alasoo_2018	macrophage	macrophage	IFNg_18h	macrophage_IFNg_18h	ge	eQTL_catalogue
QTS000001_QTD000006	chr6:122400365:A:G	uc	chr6_122428748_A_T	ENSG00000025156	HSF2	0.875935	0.119628	3.46e-10	0.954289	0.836436	chr6:122428748:A:T	6	122428748	49	24.0012	3.17147	29.508021978022|28.2697382198953|22.9349122807018|22.6185359801489|22.607047146402|22.7108478802993|22.6545771144279|22.7245386533666|22.711072319202|22.711072319202|22.711072319202|22.6552487562189|21.1068674698795|23.0500248756219|22.9287623762376|22.9852109181141|23.0998503740648|23.0998503740648|23.1576|23.104463840399|23.250349127182|23.0469900497512|23.104463840399|23.2695728643216|23.3861616161616|23.521192893401|19.4284067085954|23.0616397849462|23.3322404371585|22.8897587131367|22.4451302083333|22.8287165775401|22.6417520215633|23.1378861788618|27.5365979381443|30.7976023391813|23.3864207650273|23.4576164383562|18.5248602150538|23.5985753424658|31.8145238095238|32.0050299401198|22.7520821917808|32.6106329113924|32.4077987421384|21.8556578947368|22.7864722222222|22.7866111111111|23.0426404494382	0.0647239	19.7641	32.3272	QTS000001_QTD000006_ENSG00000025156_chr6:122428748:A:T	Alasoo_2018	macrophage	macrophage	IFNg_18h	macrophage_IFNg_18h	ge	eQTL_catalogue
QTS000001_QTD000006	chr22:43162920:A:G	ibd	chr22_43150007_A_G	ENSG00000100300	TSPO	-0.641727	0.106073	6.67e-08	0.863101	0.886719	chr22:43150007:A:G	22	43150007	22	-16.1278	1.44075	-18.5175942028986|-18.0322598870056|-18.1278813559322|-17.8759773371105|-16.9809749303621|-16.6886363636364|-14.6110677083333|-14.1146766169154|-14.0747911547912|-14.7078518518519|-14.4593781094527|-14.7949872773537|-15.5885840707965|-14.3345478723404|-15.9318639053254|-15.9573775216138|-17.1691455696203|-17.1350788643533|-16.8004334365325|-17.1893037974684|-16.7578247734139|-14.9613506493506	0.0654886	-18.313	-14.0957	QTS000001_QTD000006_ENSG00000100300_chr22:43150007:A:G	Alasoo_2018	macrophage	macrophage	IFNg_18h	macrophage_IFNg_18h	ge	eQTL_catalogue
QTS000001_QTD000006	chr4:155676868:C:T	ibd	chr4_155677855_AAT_A	ENSG00000164116	GUCY1A1	-0.773134	0.152453	3.18e-06	0.873669	0.994416	chr4:155677855:AAT:A	4	155677855	24	-13.4679	0.949647	-16.9628131868132|-13.1445132743363|-13.6903258655804|-13.34486328125|-13.800202020202|-13.3949019607843|-13.1372987477639|-14.3047454175153|-12.8792307692308|-13.6683603603604|-13.4557219251337|-12.3854574638844|-12.2016772151899|-12.1059026687598|-12.1839336492891|-13.725640569395|-13.6596113074205|-13.1171223021583|-13.781961130742|-13.6392592592593|-13.2361228070175|-13.922|-13.7667662565905|-13.7211795774648	0.0395686	-15.4344	-12.1508	QTS000001_QTD000006_ENSG00000164116_chr4:155677855:AAT:A	Alasoo_2018	macrophage	macrophage	IFNg_18h	macrophage_IFNg_18h	ge	eQTL_catalogue
QTS000001_QTD000006	chr11:2299865:C:A	cd	chr11_2300420_A_G	ENSG00000110665	C11orf21	-0.913983	0.121005	1.31e-10	0.929504	0.82253	chr11:2300420:A:G	11	2300420	8	17.5606	1.30705	18.3940410958904|18.3940410958904|17.2295|18.3389545454545|15.500987432675|15.7887861271676|17.7128488372093|19.1256737588652	0.163381	15.5514	18.9976	QTS000001_QTD000006_ENSG00000110665_chr11:2300420:A:G	Alasoo_2018	macrophage	macrophage	IFNg_18h	macrophage_IFNg_18h	ge	eQTL_catalogue
QTS000001_QTD000006	chr5:156972939:A:G	cd	chr5_156960126_G_C	ENSG00000145850	TIMD4	-0.831236	0.132501	2.68e-08	0.966685	0.886285	chr5:156960126:G:C	5	156960126	29	12.5874	0.423727	12.1826844262295|11.8684569138277|12.9982299270073|11.7155278310941|12.3408813559322|11.5187686567164|13.2350477707006|12.3344897959184|13.1316903633491|12.7390255591054|12.9940923566879|13.1851282051282|12.4763448275862|12.433470790378|12.5629861111111|12.4978929188256|12.4763448275862|12.9672655007949|12.1579896907216|12.9308709677419|12.8479807692308|12.7885256410256|12.781824|12.7344816586922|12.5510920436817|13.035009310987|12.4928342245989|12.515935828877|12.5382857142857	0.0146113	11.6565	13.2001	QTS000001_QTD000006_ENSG00000145850_chr5:156960126:G:C	Alasoo_2018	macrophage	macrophage	IFNg_18h	macrophage_IFNg_18h	ge	eQTL_catalogue
QTS000001_QTD000006	chr5:96970610:A:AT	ibd	chr5_96984791_C_T	ENSG00000164308	ERAP2	1.23437	0.0706879	5.05e-27	0.880019	1	chr5:96984791:C:T	5	96984791	280	23.9181	1.03567	24.3821428571429|23.8106694560669|24.2820083682008|24.3404166666667|24.8888015717092|25.5238383838384|24.7717647058824|24.6704288939052|24.7280542986425|20.8727521008403|24.7280542986425|24.7280542986425|23.8122004357298|24.7280542986425|24.7798185941043|23.864192139738|24.7282805429864|24.6168918918919|24.672460496614|24.7259593679458|24.7259593679458|25.4081673306773|24.7259593679458|24.582735426009|24.7259593679458|24.7819004524887|24.0210526315789|24.8945454545455|25.9138211382114|23.7622559652928|24.7819004524887|24.8380952380952|24.8380952380952|24.8811363636364|24.824716553288|24.8242630385488|23.3195329087049|23.3493303571429|23.1901098901099|23.3453539823009|23.2938189845475|23.2425110132159|22.7901565995526|24.8351711026616|23.9042889390519|23.6058165548098|23.553125|23.6058165548098|23.6058165548098|23.6580717488789|23.553125|21.6338114754098|23.5524553571429|23.6587443946188|23.6058165548098|23.3982261640798|23.4513333333333|23.2420704845815|24.3730337078652|23.5017817371938|23.5006681514477|24.6009451795841|23.4477777777778|23.5006681514477|23.553125|23.7825|23.553125|23.553125|24.6475378787879|24.6475378787879|23.5524553571429|23.553125|23.553125|23.553125|23.6058165548098|24.7416666666667|23.5546875|23.553125|23.4484444444444|23.4484444444444|23.6125279642058|24.5545283018868|23.5|23.553125|21.8012396694215|23.2142857142857|23.5006681514477|23.4484444444444|23.5006681514477|23.553125|23.4484444444444|23.4484444444444|22.2010395010395|24.5062618595825|22.8417748917749|23.4484444444444|22.6837416481069|22.9391891891892|22.9391891891892|23.7650900900901|23.8187358916479|23.8187358916479|23.7650900900901|23.6055928411633|23.6055928411633|23.5529017857143|24.5080979284369|23.5004454342984|24.6473484848485|22.6918279569892|23.5529017857143|23.6585201793722|25.2855769230769|23.6055928411633|23.5529017857143|23.6585201793722|23.6585201793722|23.6055928411633|22.9884531590414|24.5080979284369|23.7411235955056|23.7411235955056|23.019825708061|23.6878923766816|23.7411235955056|23.4804444444444|24.3406072106262|23.4427927927928|24.3406072106262|23.8671077504726|23.9123106060606|24.3868821292776|24.2485822306238|24.3868821292776|24.3868821292776|23.3898876404494|23.3901123595506|23.0952380952381|24.4333333333333|22.6090712742981|24.0487297921478|23.4529279279279|24.573754789272|23.337668161435|22.6747276688453|24.0392609699769|24.573754789272|24.5267686424474|24.4799618320611|22.7262008733624|24.5267686424474|23.6006802721088|23.1168514412417|24.3322393822394|24.2853564547206|24.0536259541985|24.0536259541985|23.9799625468165|24.0536259541985|24.0093333333333|24.0996175908222|23.2049217002237|23.9621673003802|23.9444859813084|23.9739543726236|23.8040892193309|23.9240986717268|20.9618181818182|24.0996175908222|24.1045889101338|24.0996175908222|23.8904850746269|24.0748571428571|23.2823636363636|24.145785440613|24.145785440613|19.9609615384615|24.0146666666667|23.9743346007605|23.0502222222222|24.0133333333333|22.4634989200864|23.153125|24.1992509363296|23.9589887640449|23.4602996254682|21.9976694915254|22.6475982532751|22.5183982683983|23.2432971014493|23.9834914611006|23.5368715083799|23.6248598130841|22.6089324618736|23.9665399239544|26.1761523046092|22.8214912280702|24.0796190476191|24.1269083969466|24.1269083969466|24.1730401529637|23.9216318785579|24.0127619047619|19.6914611005693|23.9039106145251|23.9438563327032|22.5067245119306|22.1593617021277|22.6410869565217|20.8922950819672|22.6847494553377|22.7478165938865|22.6354347826087|22.0354430379747|24.0682242990654|22.6904139433551|23.8654716981132|23.9105860113422|24.1387404580153|22.5869565217391|24.0550284629981|22.6416122004357|24.0013282732448|23.4671102661597|24.0013282732448|24.0301675977654|24.0532196969697|24.0988614800759|22.4656587473002|22.5199134199134|23.0808602150538|24.4265037593985|24.4263837638376|23.8876838235294|23.8068888888889|21.9483606557377|23.1360691144708|24.4265037593985|24.5650283553875|24.4725047080979|24.9040968342644|23.5976394849785|24.951197053407|23.4967948717949|24.9135779816514|24.9958878504673|24.3599557522124|24.9971962616822|25.1592250922509|24.4139689578714|24.15311942959|22.9035416666667|25.2930056710775|25.4359404096834|25.9431861804223|25.7334579439252|25.5907196969697|20.9899647887324|25.693045112782|25.2706818181818|25.5452336448598|25.5452336448598|24.9806741573034|24.124347826087|25.6415559772296|24.9943820224719|26.6842307692308|24.7854030501089|25.4140625|25.3989010989011|25.4140625|26.15|24.6439393939394|26.1509433962264|26.5060263653484|26.4026666666667|26.1623352165725|24.627114967462|23.8107066381156|28.2060483870968	0.00369884	21.7971	26.15	QTS000001_QTD000006_ENSG00000164308_chr5:96984791:C:T	Alasoo_2018	macrophage	macrophage	IFNg_18h	macrophage_IFNg_18h	ge	eQTL_catalogue
QTS000001_QTD000006	chr4:155676868:C:T	cd	chr4_155677855_AAT_A	ENSG00000164116	GUCY1A1	-0.773134	0.152453	3.18e-06	0.876701	0.994416	chr4:155677855:AAT:A	4	155677855	24	-12.3302	1.35355	-16.0459043659044|-11.7696513470681|-13.9459543568465|-13.1395576923077|-13.9695296523517|-13.1626204238921|-11.9605048859935|-14.3632515337423|-11.8999834710744|-12.5180528052805|-12.2543181818182|-10.5700547945205|-10.2819466666667|-10.1200262467192|-10.28324|-12.3817174959872|-12.1371114599686|-12.074701986755|-12.2266300940439|-12.0646801872075|-11.788421875|-12.4541853035144|-12.2778840125392|-12.2348979591837	0.056398	-15.0784	-10.2131	QTS000001_QTD000006_ENSG00000164116_chr4:155677855:AAT:A	Alasoo_2018	macrophage	macrophage	IFNg_18h	macrophage_IFNg_18h	ge	eQTL_catalogue
QTS000001_QTD000006	chr11:1852991:C:T	cd	chr11_2300420_A_G	ENSG00000110665	C11orf21	-0.913983	0.121005	1.31e-10	0.929504	1	chr11:2300420:A:G	11	2300420	12	3.70212	1.14102	3.83926335174954|3.51548913043478|0.422055646481178|3.52976534296029|3.65255474452555|3.8527374301676|4.02576779026217|3.99544609665428|3.790452079566|4.99245519713262|3.85566003616636|4.95385026737968	0.0950852	1.27275	4.98184	QTS000001_QTD000006_ENSG00000110665_chr11:2300420:A:G	Alasoo_2018	macrophage	macrophage	IFNg_18h	macrophage_IFNg_18h	ge	eQTL_catalogue
QTS000001_QTD000006	chr8:27374501:T:C	cd	chr8_27369273_A_C	ENSG00000120899	PTK2B	0.595829	0.103731	2.28e-07	0.918272	0.962628	chr8:27369273:A:C	8	27369273	21	-8.96157	1.11754	-8.72727868852459|-9.0017747440273|-9.02672913117547|-8.99833616298812|-9.00515202702703|-8.77077966101695|-13.2701336302895|-8.69026687598116|-8.60077279752705|-8.74518167456556|-10.123247706422|-9.99626865671642|-8.64319749216301|-8.74047543581617|-8.25002173913043|-8.41341463414634|-8.17665948275862|-8.17412147505423|-8.3976|-8.35174778761062|-8.08977426636569	0.0532163	-11.6967	-8.13195	QTS000001_QTD000006_ENSG00000120899_chr8:27369273:A:C	Alasoo_2018	macrophage	macrophage	IFNg_18h	macrophage_IFNg_18h	ge	eQTL_catalogue
QTS000001_QTD000006	chr4:155676868:C:T	cd	chr4_155681315_A_G	ENSG00000061918	GUCY1B1	0.903435	0.13252	2.85e-09	0.980442	0.988204	chr4:155681315:A:G	4	155681315	24	-14.2955	1.35675	-16.6685031185031|-13.9040095087163|-15.7996265560166|-15.0578461538462|-15.9887321063395|-15.062697495183|-14.5187133550489|-17.0883231083845|-13.7507438016529|-14.9604125412541|-14.663538961039|-12.3024109589041|-11.97636|-11.7877559055118|-11.9780933333333|-14.4201926163724|-14.1349293563579|-13.7060430463576|-14.226394984326|-14.050031201248|-14.116171875|-14.4571725239617|-14.2643103448276|-14.2096703296703	0.0565315	-16.8469	-11.8962	QTS000001_QTD000006_ENSG00000061918_chr4:155681315:A:G	Alasoo_2018	macrophage	macrophage	IFNg_18h	macrophage_IFNg_18h	ge	eQTL_catalogue
QTS000001_QTD000006	chr16:23853849:T:C	cd	chr16_23829730_T_C	ENSG00000166501	PRKCB	0.911633	0.0794038	1.16e-17	0.860729	0.797799	chr16:23829730:T:C	16	23829730	31	21.8681	2.14176	28.4091988130564|26.525768115942|23.3811450381679|23.4407908163265|23.3501526717557|23.2326075949367|22.4540147783251|22.2770864197531|22.3388118811881|22.8086432160804|22.5411910669975|22.5418453865337|19.9944191343964|22.1174572127139|19.8441723356009|19.8896136363636|19.7996153846154|21.9872289156626|19.8027601809955|19.0835333333333|21.9733819951338|22.0801463414634|19.1666741071429|19.0814888888889|18.9161453744493|24.1986217008798|20.6058823529412|22.8352197802198|21.2995068493151|21.2413114754098|20.6913114754098	0.0690891	19.0402	26.9966	QTS000001_QTD000006_ENSG00000166501_chr16:23829730:T:C	Alasoo_2018	macrophage	macrophage	IFNg_18h	macrophage_IFNg_18h	ge	eQTL_catalogue
QTS000001_QTD000006	chr5:96970610:A:AT	uc	chr5_96984791_C_T	ENSG00000164308	ERAP2	1.23437	0.0706879	5.05e-27	0.813773	0.915104	chr5:96984791:C:T	5	96984791	280	38.0438	2.95774	33.9353801169591|33.3768328445748|33.9380116959064|33.3811428571429|41.809900990099|43.5665517241379|42.2528428093646|39.4548736462094|39.6007246376812|35.8679783393502|39.7447272727273|39.457761732852|38.3501754385965|39.6007246376812|39.5938405797101|37.6889655172414|39.7450909090909|39.4581227436823|39.6010869565217|39.6869565217391|39.6869565217391|42.0953795379538|39.5436823104693|39.1567857142857|39.8312727272727|39.8312727272727|38.1658536585366|40.1230769230769|44.579020979021|38.1686411149826|40.1230769230769|40.4191881918819|40.4191881918819|40.2488970588235|40.2488970588235|39.9543795620438|36.6116666666667|38.4577205882353|35.0548172757475|35.6489864864865|35.4097315436242|35.4097315436242|34.1852348993289|43.113201320132|35.2986666666667|35.647972972973|35.647972972973|35.647972972973|35.647972972973|36.0119453924915|35.4087248322148|37.4372340425532|35.526936026936|35.647972972973|35.647972972973|35.2929765886288|35.4130872483221|35.056146179402|42.5333333333333|35.5296296296296|35.647972972973|43.0923841059603|35.4077181208054|35.647972972973|35.768813559322|40.5593023255814|35.647972972973|35.647972972973|43.0923841059603|43.2355481727575|35.526936026936|35.647972972973|35.5279461279461|35.647972972973|35.647972972973|43.5453333333333|35.6503378378378|35.647972972973|35.2903010033445|35.2903010033445|35.9006802721088|42.9501650165016|35.6469594594595|35.647972972973|38.0931407942238|34.4055374592834|35.768813559322|35.647972972973|35.768813559322|35.8904761904762|35.647972972973|35.768813559322|31.7818452380952|43.1933110367893|34.1517799352751|35.647972972973|34.7610921501706|35.6118881118881|35.4878048780488|36.6378472222222|37.1538732394366|37.0235087719298|36.8940559440559|36.5110726643599|36.5110726643599|36.3851724137931|43.3793333333333|36.1359589041096|43.6704697986577|33.4974603174603|36.5110726643599|36.6378472222222|46.1350877192982|36.5110726643599|36.2601374570447|36.6378472222222|36.6378472222222|36.5110726643599|34.9394039735099|43.5244147157191|36.6833333333333|36.811149825784|34.7569078947368|36.4303448275862|36.6833333333333|36.0621160409556|43.1902356902357|36.2668989547038|43.1902356902357|38.3759878419453|38.492987804878|43.3361486486486|42.9013377926421|43.1902356902357|43.0453020134228|36.3933566433566|36.1409722222222|35.9893992932862|43.6309523809524|35.3648648648649|36.1565972222222|36.2825783972125|43.9297945205479|35.7683848797251|34.2358552631579|36.0173010380623|43.9297945205479|43.7798634812287|43.7798634812287|34.1265573770492|43.7798634812287|36.1385416666667|34.5221854304636|38.3103343465046|38.1942424242424|37.8501501501501|37.964156626506|42.5425249169435|38.0788519637462|37.9665662650602|38.3103343465046|35.4013651877133|37.8501501501501|42.2782178217822|37.7553892215569|41.7153094462541|37.6358208955224|38.1474264705882|38.1942424242424|38.2021212121212|38.0788519637462|41.9845901639344|37.9558558558559|40.5231012658228|38.3103343465046|38.3103343465046|34.599|37.975|37.53125|34.9245791245791|37.8588588588589|33.5503225806452|35.4013651877133|42.6481848184819|42.5053156146179|41.6205980066445|34.3804635761589|34.1203947368421|35.1469594594595|40.3468553459119|37.9558558558559|37.1744117647059|37.2840707964602|35.5393835616438|37.7437125748503|41.7313099041533|35.7615120274914|37.9633633633634|38.3106060606061|38.3106060606061|38.4270516717325|37.6319402985075|37.857957957958|33.9130718954248|41.8123778501629|37.4742603550296|35.0527027027027|34.2595394736842|35.185472972973|40.2028391167192|35.2959322033898|35.6797945205479|35.2959322033898|33.8019417475728|42.2180327868852|35.6674657534247|37.4221893491124|37.4221893491124|37.8703592814371|34.983164983165|37.7291666666667|35.3486394557823|37.7573134328358|36.9571856287425|37.6449404761905|42.0332247557003|37.6857566765579|37.7979166666667|34.672|35.0309764309764|35.7753333333333|38.108211143695|42.4330128205128|37.3416666666667|36.1929054054054|32.9563076923077|36.0673400673401|38.2202941176471|38.108211143695|37.996783625731|38.5403458213256|36.5332225913621|43.2859424920128|36.2920792079208|42.9680379746835|38.8744186046512|36.9486577181208|38.8764534883721|43.5664536741214|37.1983108108108|41.1851063829787|34.7901898734177|39.1228070175439|43.225|39.7541176470588|43.7060317460317|39.2787790697674|35.0655882352941|43.6699680511182|37.4380471380471|43.5245222929936|43.6635782747604|37.0546666666667|36.5039473684211|39.0552023121387|37.075|40.9315634218289|37.4226973684211|37.9516666666667|38.7368715083799|37.9516666666667|40.1724637681159|36.0300632911392|40.2906976744186|45.4022580645161|40.5304093567251|40.1508670520231|37.4689768976898|40.8808823529412|43.4478260869565	0.0105634	33.9103	43.7799	QTS000001_QTD000006_ENSG00000164308_chr5:96984791:C:T	Alasoo_2018	macrophage	macrophage	IFNg_18h	macrophage_IFNg_18h	ge	eQTL_catalogue
QTS000001_QTD000006	chr5:156972939:A:G	ibd	chr5_156960126_G_C	ENSG00000145850	TIMD4	-0.831236	0.132501	2.68e-08	0.966676	0.972479	chr5:156960126:G:C	5	156960126	29	16.1134	0.708994	15.6040682414698|15.3032558139535|16.6425934579439|14.9236919315403|16.0377092511013|14.8414903846154|17.3883054393305|16.0457522123894|17.1388865979381|16.4425360824742|16.7219057377049|16.9639587628866|16.1524107142857|16.1164365256125|16.3347178329571|16.2613033707865|16.2248430493274|16.8173402061856|15.6894678492239|16.7372442588727|16.5986335403727|16.5218219461698|16.3033469387755|16.4290534979424|16.5881443298969|15.3168490153173|15.0396566523605|15.0674678111588|15.0352034261242	0.0244481	14.899	17.2137	QTS000001_QTD000006_ENSG00000145850_chr5:156960126:G:C	Alasoo_2018	macrophage	macrophage	IFNg_18h	macrophage_IFNg_18h	ge	eQTL_catalogue
QTS000001_QTD000006	chr22:43162920:A:G	uc	chr22_43150007_A_G	ENSG00000100300	TSPO	-0.641727	0.106073	6.67e-08	0.927328	0.989174	chr22:43150007:A:G	22	43150007	22	-9.65357	0.531136	-10.108496835443|-9.92755832037325|-10.026984375|-10.3446229508197|-10.2629124579125|-10.313202247191|-9.1977868852459|-8.78343653250774|-8.8538485316847|-9.12202143950995|-8.94256923076923|-9.04265940902022|-9.47048387096774|-9.624625|-9.66780969479354|-9.7314762741652|-10.0285582255083|-10.0775881261596|-9.97525735294118|-10.1151210428305|-9.94057347670251|-8.82101071975498	0.0241425	-10.3281	-8.80316	QTS000001_QTD000006_ENSG00000100300_chr22:43150007:A:G	Alasoo_2018	macrophage	macrophage	IFNg_18h	macrophage_IFNg_18h	ge	eQTL_catalogue
QTS000001_QTD000006	chr8:27374501:T:C	uc	chr8_27369273_A_C	ENSG00000120899	PTK2B	0.595829	0.103731	2.28e-07	0.827554	0.671865	chr8:27369273:A:C	8	27369273	21	-11.6294	1.8231	-13.4096725440806|-13.5954639175258|-13.6213110539846|-13.2170074812968|-13.22841191067|-12.9693233082707|-15.4359844559586|-12.1131291028446|-11.9928879310345|-12.0866812227074|-11.4227122153209|-11.1392931392931|-11.8333905579399|-11.7847008547009|-9.68114795918367|-9.36901234567901|-9.67849489795918|-9.58847328244275|-9.66475703324808|-9.72935567010309|-8.65644927536232	0.0868144	-14.5286	-9.01273	QTS000001_QTD000006_ENSG00000120899_chr8:27369273:A:C	Alasoo_2018	macrophage	macrophage	IFNg_18h	macrophage_IFNg_18h	ge	eQTL_catalogue
QTS000001_QTD000006	chr6:122400365:A:G	ibd	chr6_122428748_A_T	ENSG00000025156	HSF2	0.875935	0.119628	3.46e-10	0.962882	0.836436	chr6:122428748:A:T	6	122428748	49	22.5875	0.915339	23.1485344827586|22.9766808510638|23.1086616161616|23.0183585858586|23.0649113924051|23.1143401015228|23.1145685279188|23.1282741116751|23.1145685279188|23.1145685279188|23.1733842239186|23.0567341772152|22.6926165803109|23.5778880407125|23.3919696969697|23.4507341772152|23.5102538071066|23.4507341772152|23.6302040816327|23.5149492385787|23.6035189873418|23.5149492385787|23.5747837150127|23.5656234096692|23.6852173913043|23.6411989795918|21.0143990929705|22.1106443298969|22.4136482939633|22.0617054263566|21.7101511335013|22.005|21.8184155844156|22.1763116883117|20.867578125|22.0351046025105|22.3483812010444|22.3551697127937|19.7570183486239|22.4309375|22.4573109243697|22.4573109243697|21.5701558441558|22.1136480686695|22.0206837606838|20.8149122807018|21.4180939947781|21.3624479166667|21.530656167979	0.0186804	20.8254	23.639	QTS000001_QTD000006_ENSG00000025156_chr6:122428748:A:T	Alasoo_2018	macrophage	macrophage	IFNg_18h	macrophage_IFNg_18h	ge	eQTL_catalogue
QTS000001_QTD000006	chr4:155676868:C:T	ibd	chr4_155681315_A_G	ENSG00000061918	GUCY1B1	0.903435	0.13252	2.85e-09	0.980657	0.988204	chr4:155681315:A:G	4	155681315	24	-15.6218	0.858584	-17.620989010989|-15.5281946902655|-15.5100203665988|-15.293125|-15.7949292929293|-15.3285098039216|-15.9472093023256|-17.018716904277|-14.88228980322|-16.3351531531532|-16.1011408199643|-14.4153451043339|-14.2124525316456|-14.1008948194662|-14.1920537124803|-15.9853736654804|-15.908038869258|-14.8892985611511|-16.0361130742049|-15.883721340388|-15.8497368421053|-16.1610535714286|-15.9940773286467|-15.9358450704225	0.0357743	-17.2747	-14.1533	QTS000001_QTD000006_ENSG00000061918_chr4:155681315:A:G	Alasoo_2018	macrophage	macrophage	IFNg_18h	macrophage_IFNg_18h	ge	eQTL_catalogue
QTS000001_QTD000006	chr8:27374501:T:C	ibd	chr8_27369273_A_C	ENSG00000120899	PTK2B	0.595829	0.103731	2.28e-07	0.911179	0.671865	chr8:27369273:A:C	8	27369273	21	-10.2574	1.3691	-11.1841176470588|-11.3686206896552|-11.3950322580645|-11.2288559322034|-11.1996848739496|-10.9402959830867|-14.3573253012048|-10.2323475046211|-10.1176363636364|-10.2512962962963|-10.5895777351248|-10.4241245136187|-10.1180917431193|-10.251375464684|-8.92943529411765|-8.84487179487179|-8.8851756440281|-8.82498829039813|-8.99742857142857|-8.98807142857143|-8.27660508083141	0.0651953	-12.8762	-8.5508	QTS000001_QTD000006_ENSG00000120899_chr8:27369273:A:C	Alasoo_2018	macrophage	macrophage	IFNg_18h	macrophage_IFNg_18h	ge	eQTL_catalogue
QTS000001_QTD000006	chr8:27374501:T:C	cd	chr8_27369273_A_C	ENSG00000120899	PTK2B	0.595829	0.103731	2.28e-07	0.918272	0.671865	chr8:27369273:A:C	8	27369273	21	-8.96157	1.11754	-8.72727868852459|-9.0017747440273|-9.02672913117547|-8.99833616298812|-9.00515202702703|-8.77077966101695|-13.2701336302895|-8.69026687598116|-8.60077279752705|-8.74518167456556|-10.123247706422|-9.99626865671642|-8.64319749216301|-8.74047543581617|-8.25002173913043|-8.41341463414634|-8.17665948275862|-8.17412147505423|-8.3976|-8.35174778761062|-8.08977426636569	0.0532163	-11.6967	-8.13195	QTS000001_QTD000006_ENSG00000120899_chr8:27369273:A:C	Alasoo_2018	macrophage	macrophage	IFNg_18h	macrophage_IFNg_18h	ge	eQTL_catalogue
QTS000001_QTD000006	chr6:122400365:A:G	cd	chr6_122428748_A_T	ENSG00000025156	HSF2	0.875935	0.119628	3.46e-10	0.887566	0.937582	chr6:122428748:A:T	6	122428748	49	22.3944	1.64714	22.1919834710744|22.2202469135802|23.5851288659794|23.4325706940874|23.5417054263566|23.5933937823834|23.532661498708|23.5466149870801|23.532661498708|23.5936269430052|23.6549090909091|23.5943264248705|25.838790560472|24.1304947916667|23.9359689922481|23.935503875969|23.9975129533679|23.7513846153846|23.9975129533679|23.7561282051282|23.8449872122762|23.9402842377261|23.8785824742268|23.6257397959184|23.8683505154639|23.5810432569975|22.2772836538462|21.6639646464646|22.1233160621762|21.892|21.7649747474747|21.7804591836735|21.5386923076923|22.1188601036269|19.285559566787|19.7984586466165|22.003676092545|22.1814248704663|21.2168965517241|21.7512121212121|20.018127340824|20.018127340824|20.761275|19.0832592592593|18.8748717948718|20.2071776155718|20.3047772277228|20.2547654320988|20.304900990099	0.0336151	19.1237	24.1039	QTS000001_QTD000006_ENSG00000025156_chr6:122428748:A:T	Alasoo_2018	macrophage	macrophage	IFNg_18h	macrophage_IFNg_18h	ge	eQTL_catalogue
QTS000001_QTD000006	chr4:155676868:C:T	uc	chr4_155681315_A_G	ENSG00000061918	GUCY1B1	0.903435	0.13252	2.85e-09	0.979027	0.988204	chr4:155681315:A:G	4	155681315	24	-17.5666	0.767838	-19.5074209245742|-17.4769521912351|-17.1518468468468|-16.9482251082251|-17.4910290827741|-16.994652173913|-17.6524554455446|-17.8551068376068|-17.1884297520661|-18.3151717171717|-18.1016833667335|-16.631037037037|-16.451043956044|-16.2428028933092|-16.3933759124088|-18.0760160965795|-18.0079|-16.8603869653768|-18.0446123260437|-17.8691865079365|-17.7841535433071|-18.4321588594705|-18.1287450199203|-17.9951491053678	0.0319932	-18.8891	-16.3294	QTS000001_QTD000006_ENSG00000061918_chr4:155681315:A:G	Alasoo_2018	macrophage	macrophage	IFNg_18h	macrophage_IFNg_18h	ge	eQTL_catalogue
QTS000001_QTD000006	chr4:155676868:C:T	ibd	chr4_155677855_AAT_A	ENSG00000164116	GUCY1A1	-0.773134	0.152453	3.18e-06	0.873669	1	chr4:155677855:AAT:A	4	155677855	24	-13.4679	0.949647	-16.9628131868132|-13.1445132743363|-13.6903258655804|-13.34486328125|-13.800202020202|-13.3949019607843|-13.1372987477639|-14.3047454175153|-12.8792307692308|-13.6683603603604|-13.4557219251337|-12.3854574638844|-12.2016772151899|-12.1059026687598|-12.1839336492891|-13.725640569395|-13.6596113074205|-13.1171223021583|-13.781961130742|-13.6392592592593|-13.2361228070175|-13.922|-13.7667662565905|-13.7211795774648	0.0395686	-15.4344	-12.1508	QTS000001_QTD000006_ENSG00000164116_chr4:155677855:AAT:A	Alasoo_2018	macrophage	macrophage	IFNg_18h	macrophage_IFNg_18h	ge	eQTL_catalogue
QTS000001_QTD000006	chr4:155676868:C:T	ibd	chr4_155681315_A_G	ENSG00000061918	GUCY1B1	0.903435	0.13252	2.85e-09	0.980657	1	chr4:155681315:A:G	4	155681315	24	-15.6218	0.858584	-17.620989010989|-15.5281946902655|-15.5100203665988|-15.293125|-15.7949292929293|-15.3285098039216|-15.9472093023256|-17.018716904277|-14.88228980322|-16.3351531531532|-16.1011408199643|-14.4153451043339|-14.2124525316456|-14.1008948194662|-14.1920537124803|-15.9853736654804|-15.908038869258|-14.8892985611511|-16.0361130742049|-15.883721340388|-15.8497368421053|-16.1610535714286|-15.9940773286467|-15.9358450704225	0.0357743	-17.2747	-14.1533	QTS000001_QTD000006_ENSG00000061918_chr4:155681315:A:G	Alasoo_2018	macrophage	macrophage	IFNg_18h	macrophage_IFNg_18h	ge	eQTL_catalogue
QTS000001_QTD000006	chr5:156972939:A:G	uc	chr5_156960126_G_C	ENSG00000145850	TIMD4	-0.831236	0.132501	2.68e-08	0.906436	0.790318	chr5:156960126:G:C	5	156960126	29	19.0115	1.42007	17.6938988095238|17.6260714285714|19.5151506849315|17.5396264367816|19.7320325203252|18.0001749271137|20.779025|19.6549593495935|20.6262034739454|19.5936855036855|19.9031463414634|20.1654901960784|18.9431413612565|18.9431413612565|19.4002144772118|19.4523655913979|19.4002144772118|20.1392839506173|18.3790909090909|20.2965569620253|19.8444059405941|19.6552709359606|19.58|19.5699019607843|21.5113636363636|16.2786046511628|16.4518309859155|16.366993006993|16.2910440835267	0.0489681	16.2873	20.9987	QTS000001_QTD000006_ENSG00000145850_chr5:156960126:G:C	Alasoo_2018	macrophage	macrophage	IFNg_18h	macrophage_IFNg_18h	ge	eQTL_catalogue
QTS000001_QTD000006	chr16:23853849:T:C	ibd	chr16_23829730_T_C	ENSG00000166501	PRKCB	0.911633	0.0794038	1.16e-17	0.885029	0.797799	chr16:23829730:T:C	16	23829730	31	17.4916	2.16188	23.6392592592593|22.5403694581281|19.8034267241379|19.8034267241379|19.6922961373391|19.4425423728814|18.1600199203187|18.1533601609658|18.2320808080808|18.22859437751|18.2046092184369|18.1876861167002|16.4066355140187|18.02|16.3270149253731|16.3272947761194|16.2364192949907|17.9974358974359|16.2691821561338|15.2532682060391|17.8832871287129|17.9264554455446|15.2516341030195|15.2787722419929|15.1462610229277|17.0843271221532|14.9756505576208|16.9287576374745|15.0957669902913|15.066511627907|14.6763953488372	0.069738	14.9008	22.8151	QTS000001_QTD000006_ENSG00000166501_chr16:23829730:T:C	Alasoo_2018	macrophage	macrophage	IFNg_18h	macrophage_IFNg_18h	ge	eQTL_catalogue
QTS000001_QTD000006	chr16:23853849:T:C	ibd	chr16_23829730_T_C	ENSG00000166501	PRKCB	0.911633	0.0794038	1.16e-17	0.885029	1	chr16:23829730:T:C	16	23829730	31	17.4916	2.16188	23.6392592592593|22.5403694581281|19.8034267241379|19.8034267241379|19.6922961373391|19.4425423728814|18.1600199203187|18.1533601609658|18.2320808080808|18.22859437751|18.2046092184369|18.1876861167002|16.4066355140187|18.02|16.3270149253731|16.3272947761194|16.2364192949907|17.9974358974359|16.2691821561338|15.2532682060391|17.8832871287129|17.9264554455446|15.2516341030195|15.2787722419929|15.1462610229277|17.0843271221532|14.9756505576208|16.9287576374745|15.0957669902913|15.066511627907|14.6763953488372	0.069738	14.9008	22.8151	QTS000001_QTD000006_ENSG00000166501_chr16:23829730:T:C	Alasoo_2018	macrophage	macrophage	IFNg_18h	macrophage_IFNg_18h	ge	eQTL_catalogue
QTS000001_QTD000006	chr6:122400365:A:G	cd	chr6_122428748_A_T	ENSG00000025156	HSF2	0.875935	0.119628	3.46e-10	0.887566	0.836436	chr6:122428748:A:T	6	122428748	49	22.3944	1.64714	22.1919834710744|22.2202469135802|23.5851288659794|23.4325706940874|23.5417054263566|23.5933937823834|23.532661498708|23.5466149870801|23.532661498708|23.5936269430052|23.6549090909091|23.5943264248705|25.838790560472|24.1304947916667|23.9359689922481|23.935503875969|23.9975129533679|23.7513846153846|23.9975129533679|23.7561282051282|23.8449872122762|23.9402842377261|23.8785824742268|23.6257397959184|23.8683505154639|23.5810432569975|22.2772836538462|21.6639646464646|22.1233160621762|21.892|21.7649747474747|21.7804591836735|21.5386923076923|22.1188601036269|19.285559566787|19.7984586466165|22.003676092545|22.1814248704663|21.2168965517241|21.7512121212121|20.018127340824|20.018127340824|20.761275|19.0832592592593|18.8748717948718|20.2071776155718|20.3047772277228|20.2547654320988|20.304900990099	0.0336151	19.1237	24.1039	QTS000001_QTD000006_ENSG00000025156_chr6:122428748:A:T	Alasoo_2018	macrophage	macrophage	IFNg_18h	macrophage_IFNg_18h	ge	eQTL_catalogue
QTS000001_QTD000006	chr8:27374501:T:C	uc	chr8_27369273_A_C	ENSG00000120899	PTK2B	0.595829	0.103731	2.28e-07	0.827554	0.898305	chr8:27369273:A:C	8	27369273	21	-11.6294	1.8231	-13.4096725440806|-13.5954639175258|-13.6213110539846|-13.2170074812968|-13.22841191067|-12.9693233082707|-15.4359844559586|-12.1131291028446|-11.9928879310345|-12.0866812227074|-11.4227122153209|-11.1392931392931|-11.8333905579399|-11.7847008547009|-9.68114795918367|-9.36901234567901|-9.67849489795918|-9.58847328244275|-9.66475703324808|-9.72935567010309|-8.65644927536232	0.0868144	-14.5286	-9.01273	QTS000001_QTD000006_ENSG00000120899_chr8:27369273:A:C	Alasoo_2018	macrophage	macrophage	IFNg_18h	macrophage_IFNg_18h	ge	eQTL_catalogue
QTS000001_QTD000006	chr5:156972939:A:G	uc	chr5_156960126_G_C	ENSG00000145850	TIMD4	-0.831236	0.132501	2.68e-08	0.906436	0.972479	chr5:156960126:G:C	5	156960126	29	19.0115	1.42007	17.6938988095238|17.6260714285714|19.5151506849315|17.5396264367816|19.7320325203252|18.0001749271137|20.779025|19.6549593495935|20.6262034739454|19.5936855036855|19.9031463414634|20.1654901960784|18.9431413612565|18.9431413612565|19.4002144772118|19.4523655913979|19.4002144772118|20.1392839506173|18.3790909090909|20.2965569620253|19.8444059405941|19.6552709359606|19.58|19.5699019607843|21.5113636363636|16.2786046511628|16.4518309859155|16.366993006993|16.2910440835267	0.0489681	16.2873	20.9987	QTS000001_QTD000006_ENSG00000145850_chr5:156960126:G:C	Alasoo_2018	macrophage	macrophage	IFNg_18h	macrophage_IFNg_18h	ge	eQTL_catalogue
QTS000001_QTD000006	chr5:156972939:A:G	ibd	chr5_156960126_G_C	ENSG00000145850	TIMD4	-0.831236	0.132501	2.68e-08	0.966676	1	chr5:156960126:G:C	5	156960126	29	16.1134	0.708994	15.6040682414698|15.3032558139535|16.6425934579439|14.9236919315403|16.0377092511013|14.8414903846154|17.3883054393305|16.0457522123894|17.1388865979381|16.4425360824742|16.7219057377049|16.9639587628866|16.1524107142857|16.1164365256125|16.3347178329571|16.2613033707865|16.2248430493274|16.8173402061856|15.6894678492239|16.7372442588727|16.5986335403727|16.5218219461698|16.3033469387755|16.4290534979424|16.5881443298969|15.3168490153173|15.0396566523605|15.0674678111588|15.0352034261242	0.0244481	14.899	17.2137	QTS000001_QTD000006_ENSG00000145850_chr5:156960126:G:C	Alasoo_2018	macrophage	macrophage	IFNg_18h	macrophage_IFNg_18h	ge	eQTL_catalogue
QTS000001_QTD000006	chr16:23853849:T:C	cd	chr16_23829730_T_C	ENSG00000166501	PRKCB	0.911633	0.0794038	1.16e-17	0.860729	1	chr16:23829730:T:C	16	23829730	31	21.8681	2.14176	28.4091988130564|26.525768115942|23.3811450381679|23.4407908163265|23.3501526717557|23.2326075949367|22.4540147783251|22.2770864197531|22.3388118811881|22.8086432160804|22.5411910669975|22.5418453865337|19.9944191343964|22.1174572127139|19.8441723356009|19.8896136363636|19.7996153846154|21.9872289156626|19.8027601809955|19.0835333333333|21.9733819951338|22.0801463414634|19.1666741071429|19.0814888888889|18.9161453744493|24.1986217008798|20.6058823529412|22.8352197802198|21.2995068493151|21.2413114754098|20.6913114754098	0.0690891	19.0402	26.9966	QTS000001_QTD000006_ENSG00000166501_chr16:23829730:T:C	Alasoo_2018	macrophage	macrophage	IFNg_18h	macrophage_IFNg_18h	ge	eQTL_catalogue
QTS000001_QTD000006	chr6:122400365:A:G	ibd	chr6_122428748_A_T	ENSG00000025156	HSF2	0.875935	0.119628	3.46e-10	0.962882	1	chr6:122428748:A:T	6	122428748	49	22.5875	0.915339	23.1485344827586|22.9766808510638|23.1086616161616|23.0183585858586|23.0649113924051|23.1143401015228|23.1145685279188|23.1282741116751|23.1145685279188|23.1145685279188|23.1733842239186|23.0567341772152|22.6926165803109|23.5778880407125|23.3919696969697|23.4507341772152|23.5102538071066|23.4507341772152|23.6302040816327|23.5149492385787|23.6035189873418|23.5149492385787|23.5747837150127|23.5656234096692|23.6852173913043|23.6411989795918|21.0143990929705|22.1106443298969|22.4136482939633|22.0617054263566|21.7101511335013|22.005|21.8184155844156|22.1763116883117|20.867578125|22.0351046025105|22.3483812010444|22.3551697127937|19.7570183486239|22.4309375|22.4573109243697|22.4573109243697|21.5701558441558|22.1136480686695|22.0206837606838|20.8149122807018|21.4180939947781|21.3624479166667|21.530656167979	0.0186804	20.8254	23.639	QTS000001_QTD000006_ENSG00000025156_chr6:122428748:A:T	Alasoo_2018	macrophage	macrophage	IFNg_18h	macrophage_IFNg_18h	ge	eQTL_catalogue
QTS000001_QTD000006	chr22:43162920:A:G	uc	chr22_43150007_A_G	ENSG00000100300	TSPO	-0.641727	0.106073	6.67e-08	0.927328	0.886719	chr22:43150007:A:G	22	43150007	22	-9.65357	0.531136	-10.108496835443|-9.92755832037325|-10.026984375|-10.3446229508197|-10.2629124579125|-10.313202247191|-9.1977868852459|-8.78343653250774|-8.8538485316847|-9.12202143950995|-8.94256923076923|-9.04265940902022|-9.47048387096774|-9.624625|-9.66780969479354|-9.7314762741652|-10.0285582255083|-10.0775881261596|-9.97525735294118|-10.1151210428305|-9.94057347670251|-8.82101071975498	0.0241425	-10.3281	-8.80316	QTS000001_QTD000006_ENSG00000100300_chr22:43150007:A:G	Alasoo_2018	macrophage	macrophage	IFNg_18h	macrophage_IFNg_18h	ge	eQTL_catalogue
QTS000001_QTD000006	chr4:155676868:C:T	uc	chr4_155677855_AAT_A	ENSG00000164116	GUCY1A1	-0.773134	0.152453	3.18e-06	0.861487	0.988204	chr4:155677855:AAT:A	4	155677855	24	-15.1442	0.929395	-18.7787834549878|-14.7941235059761|-15.139527027027|-14.7891125541126|-15.2821029082774|-14.8508695652174|-14.5420792079208|-15.0077564102564|-14.874979338843|-15.3251313131313|-15.1275751503006|-14.2891481481481|-14.1235531135531|-13.944773960217|-14.0737773722628|-15.5207444668008|-15.46268|-14.8536048879837|-15.5081312127237|-15.3441666666667|-14.8515551181102|-15.8784521384929|-15.6041633466135|-15.4942942345924	0.0387248	-17.1111	-14.019	QTS000001_QTD000006_ENSG00000164116_chr4:155677855:AAT:A	Alasoo_2018	macrophage	macrophage	IFNg_18h	macrophage_IFNg_18h	ge	eQTL_catalogue
QTS000001_QTD000006	chr19:54215989:C:T	cd	chr19_54229458_A_G	ENSG00000244482	LILRA6	1.12015	0.126492	5.47e-13	0.986751	0.782476	chr19:54229458:A:G	19	54229458	13	17.9475	0.700129	17.976404494382|18.1020440251572|16.9051587301587|16.961059602649|16.9038309114927|19.1510971786834|18.2147416413374|18.5321483771252|18.0615384615385|18.1134644478064|18.4484615384615|17.4478193146417|18.5003100775194	0.0538561	16.9042	18.9654	QTS000001_QTD000006_ENSG00000244482_chr19:54229458:A:G	Alasoo_2018	macrophage	macrophage	IFNg_18h	macrophage_IFNg_18h	ge	eQTL_catalogue
QTS000001_QTD000006	chr16:30471173:T:C	ibd	chr16_30471173_T_C	ENSG00000005844	ITGAL	-0.898733	0.128645	1.41e-09	0.986312	1	chr16:30471173:T:C	16	30471173	14	20.4281	2.48393	18.6992165898618|18.8566281755196|19.5802396514161|19.5376739130435|19.5802396514161|19.5862008733624|17.0374090909091|17.9536261261261|18.2280369515012|22.0288088642659|22.1864804469274|24.0655182926829|24.1391131498471|24.5139440993789	0.177424	17.3352	24.3921	QTS000001_QTD000006_ENSG00000005844_chr16:30471173:T:C	Alasoo_2018	macrophage	macrophage	IFNg_18h	macrophage_IFNg_18h	ge	eQTL_catalogue
QTS000001_QTD000011	chr5:96970610:A:AT	ibd	chr5_96991434_G_A	ENSG00000164308	ERAP2	-1.16198	0.084925	2.46e-21	0.888299	1	chr5:96991434:G:A	5	96991434	280	21.2227	0.950426	22.8245798319328|22.2347280334728|22.7290794979079|22.73625|22.6732809430255|23.2787878787879|22.5890196078431|21.1179909706546|21.1675339366516|17.9630672268908|21.1675339366516|21.1675339366516|20.3835511982571|21.1675339366516|21.2165306122449|20.428056768559|21.1675113122172|21.0721621621622|21.1197291196388|21.1881489841986|21.1881489841986|22.8117529880478|21.1881489841986|21.0712107623318|21.1881489841986|21.2360859728507|20.584100877193|21.3326136363636|23.3146341463415|20.3616702819957|21.2360859728507|21.2842403628118|21.2842403628118|21.3367272727273|21.2883446712018|21.2873242630385|19.9397027600849|20.6341741071429|20.5665934065934|20.7045796460177|20.6588741721854|20.6133700440529|20.2330648769575|22.169391634981|21.2181264108352|20.9354362416107|20.8887053571429|20.9354362416107|20.9354362416107|20.9816143497758|20.8887053571429|19.1853073770492|20.8879464285714|20.9823766816144|20.9354362416107|20.7519512195122|20.7994666666667|20.6121806167401|21.7644194756554|20.8444543429844|20.8421826280624|21.9680529300567|20.7951111111111|20.8421826280624|20.8887053571429|21.0191818181818|20.8887053571429|20.8887053571429|22.0096590909091|22.0096590909091|20.8879464285714|20.8887053571429|20.8887053571429|20.8887053571429|20.9354362416107|22.1517045454545|20.8897321428571|20.8887053571429|20.7958666666667|20.7958666666667|20.9433333333333|21.9266037735849|20.841425389755|20.8887053571429|19.335|20.5938681318681|20.8421826280624|20.7958666666667|20.8421826280624|20.8887053571429|20.7958666666667|20.7958666666667|19.4135758835759|21.9138519924099|20.2582251082251|20.7958666666667|20.1383964365256|20.3651801801802|20.3651801801802|21.0775900900901|21.1251693002257|21.1251693002257|21.0775900900901|20.936129753915|20.936129753915|20.8893973214286|21.8868173258004|20.8428730512249|22.0111742424242|20.1256989247312|20.8893973214286|20.9830717488789|22.6198076923077|20.936129753915|20.8893973214286|20.9830717488789|20.9830717488789|20.936129753915|20.388779956427|21.8868173258004|21.0643820224719|21.0643146067416|20.4244226579521|21.0171524663677|21.0643820224719|20.8338444444444|21.7597722960152|20.8611711711712|21.7597722960152|21.3270321361059|21.3674242424242|21.8011406844106|21.6775047258979|21.8011406844106|21.8011406844106|20.8142471910112|20.8142921348315|20.5037188208617|21.8426666666667|20.1402375809935|21.3984526558891|20.8700225225225|21.9681992337165|20.7676233183856|20.1781045751634|21.3918475750577|21.9681992337165|21.9261950286807|21.8843511450382|20.2234934497817|21.9261950286807|21.0013378684807|20.5339467849224|21.7287644787645|21.6868978805395|21.4799618320611|21.4799618320611|21.4213483146067|21.4799618320611|21.4417142857143|21.5210325047801|20.6414317673378|21.398288973384|21.3897196261682|21.4079847908745|21.264126394052|21.3639468690702|18.6269696969697|21.5210325047801|21.525621414914|21.5210325047801|21.3414179104478|21.5100952380952|20.7981818181818|21.5622605363985|21.5622605363985|17.7593076923077|21.4455238095238|21.4102661596958|20.5038222222222|21.4462857142857|20.0016630669546|20.5953571428571|21.7125468164794|21.3925093632959|20.92734082397|19.5515254237288|20.1456768558952|20.0285064935065|20.7688405797101|21.4284629981025|21.0294227188082|21.1080373831776|20.0915250544662|21.4036121673004|23.1879759519038|20.3013596491228|21.5150476190476|21.5568702290076|21.5568702290076|21.5980879541109|21.3629981024668|21.444380952381|17.5207210626186|21.3595903165736|21.3799621928166|19.9983297180043|19.699914893617|20.1281739130435|18.6136065573771|20.169651416122|20.2251746724891|20.1258043478261|19.5811814345992|21.5084112149533|20.1720261437908|21.3071698113208|21.3474480151229|21.5511450381679|20.0670217391304|21.485009487666|20.1127015250545|21.4284629981025|20.9403041825095|21.4284629981025|21.4957169459963|21.4950757575758|21.5358633776091|19.9712095032397|20.0169480519481|20.4755483870968|21.8417293233083|21.8693726937269|21.3599264705882|21.1293333333333|19.4581557377049|20.5103671706263|21.8417293233083|21.965595463138|21.8828625235405|22.2655493482309|20.8779613733906|22.3534069981584|20.7887393162393|22.3302752293578|22.351214953271|21.5829867256637|22.348785046729|22.6481549815498|21.6308425720621|21.6390374331551|20.262625|22.6120982986767|22.783426443203|23.1936660268714|23.2127102803738|22.8763257575758|18.8818661971831|23.012969924812|22.3622045454545|22.8859813084112|22.8859813084112|22.1091685393258|21.3169565217391|22.9250474383302|22.1210786516854|23.7013461538462|21.770348583878|22.285625|22.4617216117216|22.285625|23.13|21.610303030303|23.1298113207547|23.7640301318267|23.4771428571429|23.130131826742|21.564295010846|20.8220770877944|24.3635080645161	0.00339438	19.3313	23.1941	QTS000001_QTD000011_ENSG00000164308_chr5:96991434:G:A	Alasoo_2018	macrophage	macrophage	Salmonella_5h	macrophage_Salmonella_5h	ge	eQTL_catalogue
QTS000001_QTD000011	chr5:177372991:T:C	cd	chr5_177365490_A_G	ENSG00000169220	RGS14	-0.715485	0.108291	6.8e-09	0.969363	0.80408	chr5:177365490:A:G	5	177365490	19	-10.9008	0.732907	-11.5979431438127|-12.6286713286713|-10.7127258805513|-10.444543946932|-12.5255979202773|-10.6957324840764|-10.7576138147567|-10.8539461172742|-11.0927906976744|-10.9067835365854|-10.5483855024712|-10.7868315301391|-10.457674796748|-9.88642163661581|-10.075056542811|-10.2115129682997|-11.6232530120482|-10.8129836065574|-10.4971692307692	0.038574	-12.5823	-9.97131	QTS000001_QTD000011_ENSG00000169220_chr5:177365490:A:G	Alasoo_2018	macrophage	macrophage	Salmonella_5h	macrophage_Salmonella_5h	ge	eQTL_catalogue
QTS000001_QTD000011	chr5:156972939:A:G	ibd	chr5_156963286_T_C	ENSG00000145850	TIMD4	-0.826798	0.123244	4.47e-09	0.975389	1	chr5:156963286:T:C	5	156963286	29	17.2293	0.974884	18.9263517060367|18.6191214470284|19.0561448598131|17.8554767726161|18.3895154185022|17.5861778846154|17.9400209205021|18.4617477876106|16.9481443298969|17.047381443299|17.3040368852459|17.4718762886598|16.75375|16.7164365256125|16.9428442437923|16.8666966292135|16.8288789237668|17.4254639175258|16.4392904656319|17.4484759916493|17.3039751552795|17.4016977225673|17.2146530612245|17.3047119341564|17.5781237113402|15.6712910284464|15.373347639485|15.4036480686695|15.3706638115632	0.0336167	15.3725	18.9653	QTS000001_QTD000011_ENSG00000145850_chr5:156963286:T:C	Alasoo_2018	macrophage	macrophage	Salmonella_5h	macrophage_Salmonella_5h	ge	eQTL_catalogue
QTS000001_QTD000011	chr10:14014180:C:T	cd	chr10_14019919_G_A	ENSG00000151474	FRMD4A	0.898948	0.119062	1.33e-10	0.971036	0.70885	chr10:14019919:G:A	10	14019919	42	-14.5024	1.4805	-22.0892537313433|-15.0020173913043|-13.9051956181534|-14.0281399046105|-13.9429042386185|-13.6224024960998|-13.8971987480438|-14.0983468395462|-14.0666927899687|-13.8904409448819|-13.8519623233909|-13.6509737248841|-14.733645320197|-14.7599177631579|-14.5095961227787|-13.9619751166407|-14.4991612903226|-14.83|-14.793676222597|-14.7902360876897|-14.2434082397004|-14.4925454545455|-13.9334823091248|-14.4180907372401|-15.1287213740458|-11.253287037037|-13.7151578947368|-13.2574542124542|-13.7151578947368|-13.7151578947368|-13.2986389413989|-16.3004051172708|-15.4007201646091|-15.3902892561983|-15.6073958333333|-15.4726763485477|-15.576012526096|-15.7222784810127|-13.93308|-13.7018795620438|-14.106370510397|-13.7947892720307	0.0352499	-16.286	-13.2585	QTS000001_QTD000011_ENSG00000151474_chr10:14019919:G:A	Alasoo_2018	macrophage	macrophage	Salmonella_5h	macrophage_Salmonella_5h	ge	eQTL_catalogue
QTS000001_QTD000011	chr4:48257455:CAA:C	cd	chr4_48313911_A_G	ENSG00000135605	TEC	0.48846	0.0770363	2.04e-08	0.909808	0.759781	chr4:48313911:A:G	4	48313911	52	-9.20631	0.99665	-8.39953703703704|-9.67463054187192|-9.65085995085995|-8.40125693160813|-9.68408866995074|-9.50110565110565|-10.2252955665025|-7.83844856661046|-7.69384105960265|-7.86301184433164|-7.79096505823627|-7.88223905723906|-7.87206722689076|-7.7416974789916|-7.7834338358459|-9.32182212581345|-7.82941471571906|-7.84262981574539|-9.44855875831486|-7.87540677966102|-7.88915110356537|-9.36241830065359|-9.36241830065359|-7.87657627118644|-9.3420652173913|-7.82464646464646|-7.91326530612245|-8.05934453781513|-9.32281115879828|-9.89969008264463|-10.1115592515593|-10.0606160164271|-9.788953722334|-9.7892555331992|-9.97865580448065|-9.94406504065041|-9.78877755511022|-9.72006085192698|-9.99649590163934|-10.1145867768595|-10.0904948453608|-9.96718940936864|-10.0490554414784|-9.9147975708502|-10.1662424242424|-10.1662424242424|-10.3036809815951|-10.3355714285714|-10.3992402464066|-10.0676143141153|-10.2935569105691|-10.5085892116183	0.0191663	-10.3817	-7.75317	QTS000001_QTD000011_ENSG00000135605_chr4:48313911:A:G	Alasoo_2018	macrophage	macrophage	Salmonella_5h	macrophage_Salmonella_5h	ge	eQTL_catalogue
QTS000001_QTD000011	chr21:39092998:G:C	cd	chr21_39094644_G_A	ENSG00000157557	ETS2	-0.895416	0.152084	1.28e-07	0.93002	0.999211	chr21:39094644:G:A	21	39094644	23	9.86326	0.529678	9.58213675213675|9.22556497175141|9.35637640449438|9.35461212976023|9.39242209631728|9.38270538243626|9.28584852734923|9.15840940525588|9.61269447576099|9.89136467889908|10.3027558139535|10.2633442622951|9.96205542725173|9.52186851211073|9.78522133938706|10.671808|9.84059360730594|9.86057757644394|10.1406115515289|10.1917312072893|11.2344677419355|10.3852812858783|10.4524274099884	0.0230295	9.19534	10.925	QTS000001_QTD000011_ENSG00000157557_chr21:39094644:G:A	Alasoo_2018	macrophage	macrophage	Salmonella_5h	macrophage_Salmonella_5h	ge	eQTL_catalogue
QTS000001_QTD000011	chr5:96970610:A:AT	uc	chr5_96991434_G_A	ENSG00000164308	ERAP2	-1.16198	0.084925	2.46e-21	0.801063	0.913896	chr5:96991434:G:A	5	96991434	280	33.7578	2.68272	31.7675438596491|31.1677419354839|31.7675438596491|31.1811428571429|38.0881188118812|39.7344827586207|38.5297658862876|33.7735379061372|33.898731884058|30.8679422382671|34.022|33.7763537906137|32.8282456140351|33.898731884058|33.9003260869565|32.2622413793103|34.0219636363636|33.7763176895307|33.8986956521739|34.0085144927536|34.0085144927536|37.7937293729373|33.8857400722022|33.5634285714286|34.1321818181818|34.1321818181818|32.7050522648084|34.3822344322344|40.1076923076923|32.7063763066202|34.3822344322344|34.6359778597786|34.6359778597786|34.5152941176471|34.5152941176471|34.2617153284672|31.3053333333333|33.9856985294118|31.0890365448505|31.6164527027027|31.4042617449664|31.4042617449664|30.3495973154362|38.4854785478548|31.3321|31.6153378378378|31.6153378378378|31.6153378378378|31.6153378378378|31.9378839590444|31.4031543624161|33.2001063829787|31.5077441077441|31.6153378378378|31.6153378378378|31.3014381270903|31.4085906040268|31.0894684385382|37.981045751634|31.5123232323232|31.6153378378378|38.4804635761589|31.4020134228188|31.6153378378378|31.7225084745763|35.8466666666667|31.6153378378378|31.6153378378378|38.4804635761589|38.6083056478405|31.5077441077441|31.6153378378378|31.5088888888889|31.6153378378378|31.6153378378378|38.987|31.6168918918919|31.6153378378378|31.298127090301|31.298127090301|31.8424149659864|38.3534653465347|31.6141891891892|31.6153378378378|33.7838989169675|30.5218566775244|31.7225084745763|31.6153378378378|31.7225084745763|31.8304081632653|31.6153378378378|31.7225084745763|27.7914583333333|38.6240802675585|30.288996763754|31.6153378378378|30.8605460750853|31.6158741258741|31.5057142857143|32.4946180555556|32.9522887323944|32.8366666666667|32.7218531468531|32.3821799307958|32.3821799307958|32.2705172413793|38.7396666666667|32.0494863013699|38.9996644295302|29.7093650793651|32.3821799307958|32.4946180555556|41.2712280701754|32.3821799307958|32.1596219931271|32.4946180555556|32.4946180555556|32.3821799307958|30.9882450331126|38.8692307692308|32.5473958333333|32.6606968641115|30.8381907894737|32.3229310344828|32.5473958333333|31.9973720136519|38.6107744107744|32.273031358885|38.6107744107744|34.2917933130699|34.3963414634146|38.7412162162162|38.352508361204|38.6107744107744|38.4812080536913|32.3858041958042|32.1609722222222|31.9510247349823|39.0047619047619|31.5031418918919|32.1719791666667|32.286724738676|39.2719178082192|31.8294158075601|30.4662828947368|32.0507612456747|39.2719178082192|39.1378839590444|39.1378839590444|30.3683934426229|39.1378839590444|32.1582986111111|30.6649337748344|34.2112462006079|34.1075757575758|33.8003003003003|33.9021084337349|38.0033222591362|34.0045317220544|33.9063253012048|34.2112462006079|31.4905119453925|33.8003003003003|37.7673267326733|33.714371257485|37.2641693811075|33.6083582089552|33.8983455882353|34.1075757575758|34.1148484848485|34.0045317220544|37.5049180327869|33.9123123123123|36.1993670886076|34.2112462006079|34.2112462006079|30.7828|33.9123493975904|33.5172619047619|31.0663973063973|33.8117117117117|29.8734516129032|31.4905119453925|38.2656765676568|37.9521594684385|37.1269102990033|30.5573509933775|30.3510526315789|31.2607094594595|36.051572327044|33.9123123123123|33.2141176470588|33.3120943952802|31.5822260273973|33.7074850299401|36.9674121405751|31.812439862543|33.9201201201201|34.229696969697|34.229696969697|34.3337386018237|33.6068656716418|33.8087087087087|30.1745751633987|37.3618892508143|33.4615384615385|31.1460472972973|30.4571052631579|31.2802702702703|35.8179810725552|31.3826101694915|31.7230479452055|31.3826101694915|30.0371521035599|37.727868852459|31.7087671232877|33.410650887574|33.410650887574|33.8107784431138|31.0802356902357|33.6982142857143|31.4004421768708|33.7098507462687|32.9778443113772|33.6095238095238|37.6|33.6777448071217|33.7779761904762|30.8222333333333|31.1374747474747|31.7371|34.0756598240469|37.9910256410256|33.3902298850575|32.1222972972973|29.2171692307692|31.9740740740741|34.1758823529412|34.0756598240469|33.9760233918129|34.457060518732|32.3226910299003|38.7792332268371|32.1093399339934|38.5126582278481|34.7613372093023|32.736610738255|34.7575581395349|39.2182108626198|32.9578040540541|36.8981762917933|30.7786708860759|34.9760233918129|38.7174050632911|35.5408823529412|39.4247619047619|35.1125|31.5438235294118|39.114696485623|33.1291919191919|38.9936305732484|39.1182108626198|32.7952666666667|32.2559210526316|34.9176300578035|32.8129333333333|36.3560471976401|32.8703618421053|33.2798666666667|34.2572625698324|33.2798666666667|35.5330434782609|31.5948101265823|35.6360465116279|40.7054838709677|36.0394736842105|35.4973988439306|32.8090429042904|35.7496691176471|37.5288819875776	0.00958116	30.3481	39.2196	QTS000001_QTD000011_ENSG00000164308_chr5:96991434:G:A	Alasoo_2018	macrophage	macrophage	Salmonella_5h	macrophage_Salmonella_5h	ge	eQTL_catalogue
QTS000001_QTD000011	chr5:156972939:A:G	uc	chr5_156963286_T_C	ENSG00000145850	TIMD4	-0.826798	0.123244	4.47e-09	0.928239	0.790318	chr5:156963286:T:C	5	156963286	29	20.3329	1.71134	21.461130952381|21.4452380952381|22.3452876712329|20.985316091954|22.6255826558266|21.3290087463557|21.438325|22.6143902439024|20.3966501240695|20.3144471744472|20.5960243902439|20.7692647058823|19.6483769633508|19.6483769633508|20.1224664879357|20.1765591397849|20.1224664879357|20.8675308641975|19.2574545454545|21.1590379746835|20.6876732673267|20.7020197044335|20.6744607843137|20.6129656862745|22.7951604278075|16.6553023255814|16.8168544600939|16.7321678321678|16.654524361949	0.0590118	16.6551	22.6765	QTS000001_QTD000011_ENSG00000145850_chr5:156963286:T:C	Alasoo_2018	macrophage	macrophage	Salmonella_5h	macrophage_Salmonella_5h	ge	eQTL_catalogue
QTS000001_QTD000011	chr5:177372991:T:C	ibd	chr5_177365490_A_G	ENSG00000169220	RGS14	-0.715485	0.108291	6.8e-09	0.968717	1	chr5:177365490:A:G	5	177365490	19	-11.7031	0.825091	-12.8913940520446|-13.4018552875696|-11.7569915966387|-11.0492280701754|-13.3098895027624|-11.5213036020583|-11.6540816326531|-11.7677663230241|-12.1268644067797|-12.0858952702703|-11.1742931937173|-11.7098657718121|-11.2046515679443|-10.360625|-10.921996497373|-11.0386137071651|-12.1897292418773|-11.431403812825|-10.7620820189274	0.0434259	-13.3605	-10.5413	QTS000001_QTD000011_ENSG00000169220_chr5:177365490:A:G	Alasoo_2018	macrophage	macrophage	Salmonella_5h	macrophage_Salmonella_5h	ge	eQTL_catalogue
QTS000001_QTD000011	chr17:56822584:G:A	uc	chr17_56834568_G_A	ENSG00000153933	DGKE	-0.857254	0.0953834	3.15e-13	0.846801	1	chr17:56834568:G:A	17	56834568	68	-47.5915	16.1884	-24.3112080536913|-24.9788961038961|-24.8039805825243|-24.9655700325733|-25.3789072847682|-26.45259375|-23.471095505618|-24.4095906432749|-24.0219596541787|-24.0219596541787|-23.9529310344828|-23.3722960725076|-24.0248414985591|-23.8839541547278|-24.0713005780347|-21.6294897959184|-22.5001049868766|-43.862|-53.7228220858896|-27.1068813559322|-52.726265060241|-53.7228220858896|-53.9834567901235|-53.9834567901235|-93.0353191489362|-53.9834567901235|-82.6115094339623|-54.3187577639752|-53.9968518518519|-52.7180722891566|-54.65825|-53.6746012269939|-54.3901863354037|-54.337701863354|-57.986821192053|-52.1091666666667|-53.0138787878788|-53.9956172839506|-53.7387116564417|-53.0566060606061|-55.53025|-53.8773333333333|-55.5995|-55.1893788819876|-54.1988414634146|-55.1893788819876|-55.2209937888199|-55.1929192546584|-54.6485889570552|-53.237037037037|-52.6786458333333|-55.518|-53.6524096385542|-55.8671698113207|-56.5788535031847|-49.967125|-55.518|-55.518|-54.8325925925926|-92.3181318681319|-51.9901234567901|-52.4364021164021|-60.3439240506329|-56.9875862068966|-55.6780337078652|-43.1003278688525|-63.8652845528455|-40.5049484536083	0.238064	-85.7662	-23.0888	QTS000001_QTD000011_ENSG00000153933_chr17:56834568:G:A	Alasoo_2018	macrophage	macrophage	Salmonella_5h	macrophage_Salmonella_5h	ge	eQTL_catalogue
QTS000001_QTD000011	chr5:156972939:A:G	cd	chr5_156963286_T_C	ENSG00000145850	TIMD4	-0.826798	0.123244	4.47e-09	0.974917	0.986784	chr5:156963286:T:C	5	156963286	29	13.4553	0.585725	14.7765163934426|14.4400801603206|14.8832664233577|14.0170633397313|14.1505762711864|13.648973880597|13.6549840764331|14.1916836734694|12.9855450236967|13.2076357827476|13.446449044586|13.5799038461538|12.9408275862069|12.8963573883162|13.0306944444444|12.9631778929188|12.9408275862069|13.4361685214626|12.7390378006873|13.4803548387097|13.3939423076923|13.4695833333333|13.496288|13.4132216905901|13.3001404056162|13.3366480446927|12.7700178253119|12.7951871657754|12.8180357142857	0.0201974	12.7607	14.8085	QTS000001_QTD000011_ENSG00000145850_chr5:156963286:T:C	Alasoo_2018	macrophage	macrophage	Salmonella_5h	macrophage_Salmonella_5h	ge	eQTL_catalogue
QTS000001_QTD000011	chr21:39092998:G:C	uc	chr21_39094644_G_A	ENSG00000157557	ETS2	-0.895416	0.152084	1.28e-07	0.92373	0.999211	chr21:39094644:G:A	21	39094644	23	4.23686	0.254389	4.05464737793852|3.92530048076923|3.98667863554758|3.96913225613405|3.94705357142857|3.94531864204884|3.93861392028554|3.9273606168446|4.20022660098522|4.25939259259259|4.64623492396434|4.17654436290861|4.29210945273632|4.12566716641679|4.2719425173439|4.3851939513478|4.27173439048563|4.31247647350173|4.43055912914399|4.43866071428571|4.68417619367855|4.61744767738642|4.64133058277463	0.0110604	3.92643	4.66331	QTS000001_QTD000011_ENSG00000157557_chr21:39094644:G:A	Alasoo_2018	macrophage	macrophage	Salmonella_5h	macrophage_Salmonella_5h	ge	eQTL_catalogue
QTS000001_QTD000011	chr17:56822584:G:A	ibd	chr17_56834568_G_A	ENSG00000153933	DGKE	-0.857254	0.0953834	3.15e-13	0.959592	0.879976	chr17:56834568:G:A	17	56834568	68	-23.5295	3.5412	-17.8441871921182|-18.7646341463415|-18.6482481751825|-18.7853676470588|-19.2090977443609|-19.9642216981132|-18.1251843817787|-18.4284326710817|-18.320043956044|-18.2798684210526|-18.2398687089716|-18.1176346604215|-18.2820614035088|-18.2396061269147|-18.3855849889625|-17.1288080808081|-17.6027515400411|-25.6502923976608|-24.9482051282051|-17.9697303370787|-24.7947875354108|-24.9482051282051|-24.9154415954416|-24.9866285714286|-31.8011636363636|-24.9154415954416|-30.8338732394366|-25.058223495702|-24.9928285714286|-24.9321937321937|-25.058223495702|-24.9970285714286|-25.0911747851003|-25.0669627507163|-25.9053550295858|-24.7297740112994|-24.7798583569405|-24.9210541310541|-24.955584045584|-24.8702840909091|-25.3852571428571|-25.255|-25.3445014245014|-25.2428693181818|-25.1801983002833|-25.3147863247863|-25.4016571428571|-25.3164102564103|-25.2343342776204|-26.9753351206434|-27.0435828877005|-25.3796571428571|-25.0176966292135|-25.3073504273504|-25.3796571428571|-22.9733908045977|-25.3073504273504|-25.1639660056657|-24.9519101123595|-30.2192446043166|-23.0750684931507|-26.0802105263158|-27.2409714285714|-26.9452173913044|-26.4285066666667|-20.5936292428198|-25.0172929936306|-19.7436180904523	0.0520765	-30.419	-17.7657	QTS000001_QTD000011_ENSG00000153933_chr17:56834568:G:A	Alasoo_2018	macrophage	macrophage	Salmonella_5h	macrophage_Salmonella_5h	ge	eQTL_catalogue
QTS000001_QTD000011	chr4:25974113:G:C	cd	chr4_25970495_T_C	ENSG00000091490	SEL1L3	0.723469	0.128642	3.68e-07	0.87548	0.870589	chr4:25970495:T:C	4	25970495	23	-12.5499	1.08013	-12.2779894179894|-12.4746195652174|-12.6069877408056|-12.4307388316151|-11.976149825784|-11.976149825784|-12.4573826714801|-12.2148495575221|-11.9740106951872|-11.8682332155477|-11.9527046263345|-11.8843804537522|-12.0395698924731|-12.0180322003578|-12.0404838709677|-12.0181037567084|-12.0181037567084|-12.5886548672566|-12.4048120300752|-12.2433209647495|-16.3981944444444|-14.1570802919708|-14.6277830188679	0.0469623	-15.4245	-11.8771	QTS000001_QTD000011_ENSG00000091490_chr4:25970495:T:C	Alasoo_2018	macrophage	macrophage	Salmonella_5h	macrophage_Salmonella_5h	ge	eQTL_catalogue
QTS000001_QTD000011	chr21:39092998:G:C	ibd	chr21_39094644_G_A	ENSG00000157557	ETS2	-0.895416	0.152084	1.28e-07	0.92457	0.999211	chr21:39094644:G:A	21	39094644	23	5.67175	0.337637	5.42472580645161|5.2463453815261|5.33793269230769|5.31870088211708|5.30059952038369|5.28666400638468|5.25461111111111|5.25935663224782|5.63546596166557|5.71588469184891|6.24409443269908|5.60989247311828|5.76295257181029|5.52944407233758|5.71290921139828|5.87137323943662|5.7126308813784|5.7661523178808|5.91814937210839|5.92998011928429|6.2694599459946|6.15764465622873|6.18525085910653	0.0146799	5.25089	6.25551	QTS000001_QTD000011_ENSG00000157557_chr21:39094644:G:A	Alasoo_2018	macrophage	macrophage	Salmonella_5h	macrophage_Salmonella_5h	ge	eQTL_catalogue
QTS000001_QTD000011	chr10:14014180:C:T	ibd	chr10_14019919_G_A	ENSG00000151474	FRMD4A	0.898948	0.119062	1.33e-10	0.976522	0.958511	chr10:14019919:G:A	10	14019919	42	-19.718	1.56986	-24.9434831460674|-20.2492018779343|-18.5112916666667|-18.5371848739496|-18.7772304439746|-18.2676987447699|-18.7744397463002|-18.9513725490196|-19.1763888888889|-18.8470726495726|-18.7339702760085|-17.8789068825911|-20.2089864864865|-20.1663595505618|-19.7394285714286|-18.3215306122449|-19.9323281596452|-20.0900686498856|-20.1670114942529|-20.1160779816514|-18.7801975308642|-19.2533816425121|-18.8946464646465|-19.2120151133501|-20.0694936708861|-16.6107744874715|-18.9289104116223|-18.9988713910761|-18.9289104116223|-18.9289104116223|-18.8605361930295|-22.7526488095238|-21.9494134897361|-21.7804093567251|-22.0339705882353|-21.9994985250737|-21.9438529411765|-22.1796428571429|-18.8284864864865|-18.7247630922693|-18.7494221105528|-19.3572043010753	0.0373777	-22.7383	-17.8886	QTS000001_QTD000011_ENSG00000151474_chr10:14019919:G:A	Alasoo_2018	macrophage	macrophage	Salmonella_5h	macrophage_Salmonella_5h	ge	eQTL_catalogue
QTS000001_QTD000011	chr5:156972939:A:G	cd	chr5_156963286_T_C	ENSG00000145850	TIMD4	-0.826798	0.123244	4.47e-09	0.974917	0.886285	chr5:156963286:T:C	5	156963286	29	13.4553	0.585725	14.7765163934426|14.4400801603206|14.8832664233577|14.0170633397313|14.1505762711864|13.648973880597|13.6549840764331|14.1916836734694|12.9855450236967|13.2076357827476|13.446449044586|13.5799038461538|12.9408275862069|12.8963573883162|13.0306944444444|12.9631778929188|12.9408275862069|13.4361685214626|12.7390378006873|13.4803548387097|13.3939423076923|13.4695833333333|13.496288|13.4132216905901|13.3001404056162|13.3366480446927|12.7700178253119|12.7951871657754|12.8180357142857	0.0201974	12.7607	14.8085	QTS000001_QTD000011_ENSG00000145850_chr5:156963286:T:C	Alasoo_2018	macrophage	macrophage	Salmonella_5h	macrophage_Salmonella_5h	ge	eQTL_catalogue
QTS000001_QTD000011	chr19:54215989:C:T	cd	chr19_54227689_A_G	ENSG00000244482	LILRA6	0.732125	0.102293	6.9e-10	0.909336	1	chr19:54227689:A:G	19	54227689	13	10.4891	0.953822	9.71205457463884|9.90422955974843|9.14167989417989|9.17298013245033|9.14825627476882|11.7904545454545|11.1094832826748|11.3156877897991|11.0319607843137|11.0627382753404|11.2646461538462|10.4186292834891|11.2853643410853	0.073371	9.14365	11.648	QTS000001_QTD000011_ENSG00000244482_chr19:54227689:A:G	Alasoo_2018	macrophage	macrophage	Salmonella_5h	macrophage_Salmonella_5h	ge	eQTL_catalogue
QTS000001_QTD000011	chr5:177372991:T:C	ibd	chr5_177365490_A_G	ENSG00000169220	RGS14	-0.715485	0.108291	6.8e-09	0.968717	0.80408	chr5:177365490:A:G	5	177365490	19	-11.7031	0.825091	-12.8913940520446|-13.4018552875696|-11.7569915966387|-11.0492280701754|-13.3098895027624|-11.5213036020583|-11.6540816326531|-11.7677663230241|-12.1268644067797|-12.0858952702703|-11.1742931937173|-11.7098657718121|-11.2046515679443|-10.360625|-10.921996497373|-11.0386137071651|-12.1897292418773|-11.431403812825|-10.7620820189274	0.0434259	-13.3605	-10.5413	QTS000001_QTD000011_ENSG00000169220_chr5:177365490:A:G	Alasoo_2018	macrophage	macrophage	Salmonella_5h	macrophage_Salmonella_5h	ge	eQTL_catalogue
QTS000001_QTD000011	chr4:48257455:CAA:C	cd	chr4_48313911_A_G	ENSG00000135605	TEC	0.48846	0.0770363	2.04e-08	0.909808	1	chr4:48313911:A:G	4	48313911	52	-9.20631	0.99665	-8.39953703703704|-9.67463054187192|-9.65085995085995|-8.40125693160813|-9.68408866995074|-9.50110565110565|-10.2252955665025|-7.83844856661046|-7.69384105960265|-7.86301184433164|-7.79096505823627|-7.88223905723906|-7.87206722689076|-7.7416974789916|-7.7834338358459|-9.32182212581345|-7.82941471571906|-7.84262981574539|-9.44855875831486|-7.87540677966102|-7.88915110356537|-9.36241830065359|-9.36241830065359|-7.87657627118644|-9.3420652173913|-7.82464646464646|-7.91326530612245|-8.05934453781513|-9.32281115879828|-9.89969008264463|-10.1115592515593|-10.0606160164271|-9.788953722334|-9.7892555331992|-9.97865580448065|-9.94406504065041|-9.78877755511022|-9.72006085192698|-9.99649590163934|-10.1145867768595|-10.0904948453608|-9.96718940936864|-10.0490554414784|-9.9147975708502|-10.1662424242424|-10.1662424242424|-10.3036809815951|-10.3355714285714|-10.3992402464066|-10.0676143141153|-10.2935569105691|-10.5085892116183	0.0191663	-10.3817	-7.75317	QTS000001_QTD000011_ENSG00000135605_chr4:48313911:A:G	Alasoo_2018	macrophage	macrophage	Salmonella_5h	macrophage_Salmonella_5h	ge	eQTL_catalogue
QTS000001_QTD000011	chr4:25974113:G:C	ibd	chr4_25970495_T_C	ENSG00000091490	SEL1L3	0.723469	0.128642	3.68e-07	0.812907	1	chr4:25970495:T:C	4	25970495	23	-14.3497	0.839628	-14.1784521384929|-14.1687037037037|-14.691|-14.5567203219316|-14.9117353579176|-14.944152173913|-15.0357080610022|-16.3540047393365|-14.3841970021413|-14.2923829787234|-14.3228571428571|-13.8128803245436|-14.4164806866953|-14.4164806866953|-14.3559615384615|-14.4165665236051|-14.4165665236051|-14.4564837398374|-12.6667178502879|-12.474763705104|-15.4335947712418|-12.8445033112583|-14.4910747663551	0.0365056	-15.8478	-12.5803	QTS000001_QTD000011_ENSG00000091490_chr4:25970495:T:C	Alasoo_2018	macrophage	macrophage	Salmonella_5h	macrophage_Salmonella_5h	ge	eQTL_catalogue
QTS000001_QTD000011	chr5:96970610:A:AT	ibd	chr5_96991434_G_A	ENSG00000164308	ERAP2	-1.16198	0.084925	2.46e-21	0.888299	0.913896	chr5:96991434:G:A	5	96991434	280	21.2227	0.950426	22.8245798319328|22.2347280334728|22.7290794979079|22.73625|22.6732809430255|23.2787878787879|22.5890196078431|21.1179909706546|21.1675339366516|17.9630672268908|21.1675339366516|21.1675339366516|20.3835511982571|21.1675339366516|21.2165306122449|20.428056768559|21.1675113122172|21.0721621621622|21.1197291196388|21.1881489841986|21.1881489841986|22.8117529880478|21.1881489841986|21.0712107623318|21.1881489841986|21.2360859728507|20.584100877193|21.3326136363636|23.3146341463415|20.3616702819957|21.2360859728507|21.2842403628118|21.2842403628118|21.3367272727273|21.2883446712018|21.2873242630385|19.9397027600849|20.6341741071429|20.5665934065934|20.7045796460177|20.6588741721854|20.6133700440529|20.2330648769575|22.169391634981|21.2181264108352|20.9354362416107|20.8887053571429|20.9354362416107|20.9354362416107|20.9816143497758|20.8887053571429|19.1853073770492|20.8879464285714|20.9823766816144|20.9354362416107|20.7519512195122|20.7994666666667|20.6121806167401|21.7644194756554|20.8444543429844|20.8421826280624|21.9680529300567|20.7951111111111|20.8421826280624|20.8887053571429|21.0191818181818|20.8887053571429|20.8887053571429|22.0096590909091|22.0096590909091|20.8879464285714|20.8887053571429|20.8887053571429|20.8887053571429|20.9354362416107|22.1517045454545|20.8897321428571|20.8887053571429|20.7958666666667|20.7958666666667|20.9433333333333|21.9266037735849|20.841425389755|20.8887053571429|19.335|20.5938681318681|20.8421826280624|20.7958666666667|20.8421826280624|20.8887053571429|20.7958666666667|20.7958666666667|19.4135758835759|21.9138519924099|20.2582251082251|20.7958666666667|20.1383964365256|20.3651801801802|20.3651801801802|21.0775900900901|21.1251693002257|21.1251693002257|21.0775900900901|20.936129753915|20.936129753915|20.8893973214286|21.8868173258004|20.8428730512249|22.0111742424242|20.1256989247312|20.8893973214286|20.9830717488789|22.6198076923077|20.936129753915|20.8893973214286|20.9830717488789|20.9830717488789|20.936129753915|20.388779956427|21.8868173258004|21.0643820224719|21.0643146067416|20.4244226579521|21.0171524663677|21.0643820224719|20.8338444444444|21.7597722960152|20.8611711711712|21.7597722960152|21.3270321361059|21.3674242424242|21.8011406844106|21.6775047258979|21.8011406844106|21.8011406844106|20.8142471910112|20.8142921348315|20.5037188208617|21.8426666666667|20.1402375809935|21.3984526558891|20.8700225225225|21.9681992337165|20.7676233183856|20.1781045751634|21.3918475750577|21.9681992337165|21.9261950286807|21.8843511450382|20.2234934497817|21.9261950286807|21.0013378684807|20.5339467849224|21.7287644787645|21.6868978805395|21.4799618320611|21.4799618320611|21.4213483146067|21.4799618320611|21.4417142857143|21.5210325047801|20.6414317673378|21.398288973384|21.3897196261682|21.4079847908745|21.264126394052|21.3639468690702|18.6269696969697|21.5210325047801|21.525621414914|21.5210325047801|21.3414179104478|21.5100952380952|20.7981818181818|21.5622605363985|21.5622605363985|17.7593076923077|21.4455238095238|21.4102661596958|20.5038222222222|21.4462857142857|20.0016630669546|20.5953571428571|21.7125468164794|21.3925093632959|20.92734082397|19.5515254237288|20.1456768558952|20.0285064935065|20.7688405797101|21.4284629981025|21.0294227188082|21.1080373831776|20.0915250544662|21.4036121673004|23.1879759519038|20.3013596491228|21.5150476190476|21.5568702290076|21.5568702290076|21.5980879541109|21.3629981024668|21.444380952381|17.5207210626186|21.3595903165736|21.3799621928166|19.9983297180043|19.699914893617|20.1281739130435|18.6136065573771|20.169651416122|20.2251746724891|20.1258043478261|19.5811814345992|21.5084112149533|20.1720261437908|21.3071698113208|21.3474480151229|21.5511450381679|20.0670217391304|21.485009487666|20.1127015250545|21.4284629981025|20.9403041825095|21.4284629981025|21.4957169459963|21.4950757575758|21.5358633776091|19.9712095032397|20.0169480519481|20.4755483870968|21.8417293233083|21.8693726937269|21.3599264705882|21.1293333333333|19.4581557377049|20.5103671706263|21.8417293233083|21.965595463138|21.8828625235405|22.2655493482309|20.8779613733906|22.3534069981584|20.7887393162393|22.3302752293578|22.351214953271|21.5829867256637|22.348785046729|22.6481549815498|21.6308425720621|21.6390374331551|20.262625|22.6120982986767|22.783426443203|23.1936660268714|23.2127102803738|22.8763257575758|18.8818661971831|23.012969924812|22.3622045454545|22.8859813084112|22.8859813084112|22.1091685393258|21.3169565217391|22.9250474383302|22.1210786516854|23.7013461538462|21.770348583878|22.285625|22.4617216117216|22.285625|23.13|21.610303030303|23.1298113207547|23.7640301318267|23.4771428571429|23.130131826742|21.564295010846|20.8220770877944|24.3635080645161	0.00339438	19.3313	23.1941	QTS000001_QTD000011_ENSG00000164308_chr5:96991434:G:A	Alasoo_2018	macrophage	macrophage	Salmonella_5h	macrophage_Salmonella_5h	ge	eQTL_catalogue
QTS000001_QTD000011	chr4:25974113:G:C	ibd	chr4_25970495_T_C	ENSG00000091490	SEL1L3	0.723469	0.128642	3.68e-07	0.812907	0.870589	chr4:25970495:T:C	4	25970495	23	-14.3497	0.839628	-14.1784521384929|-14.1687037037037|-14.691|-14.5567203219316|-14.9117353579176|-14.944152173913|-15.0357080610022|-16.3540047393365|-14.3841970021413|-14.2923829787234|-14.3228571428571|-13.8128803245436|-14.4164806866953|-14.4164806866953|-14.3559615384615|-14.4165665236051|-14.4165665236051|-14.4564837398374|-12.6667178502879|-12.474763705104|-15.4335947712418|-12.8445033112583|-14.4910747663551	0.0365056	-15.8478	-12.5803	QTS000001_QTD000011_ENSG00000091490_chr4:25970495:T:C	Alasoo_2018	macrophage	macrophage	Salmonella_5h	macrophage_Salmonella_5h	ge	eQTL_catalogue
QTS000001_QTD000011	chr21:39092998:G:C	uc	chr21_39094644_G_A	ENSG00000157557	ETS2	-0.895416	0.152084	1.28e-07	0.92373	0.998891	chr21:39094644:G:A	21	39094644	23	4.23686	0.254389	4.05464737793852|3.92530048076923|3.98667863554758|3.96913225613405|3.94705357142857|3.94531864204884|3.93861392028554|3.9273606168446|4.20022660098522|4.25939259259259|4.64623492396434|4.17654436290861|4.29210945273632|4.12566716641679|4.2719425173439|4.3851939513478|4.27173439048563|4.31247647350173|4.43055912914399|4.43866071428571|4.68417619367855|4.61744767738642|4.64133058277463	0.0110604	3.92643	4.66331	QTS000001_QTD000011_ENSG00000157557_chr21:39094644:G:A	Alasoo_2018	macrophage	macrophage	Salmonella_5h	macrophage_Salmonella_5h	ge	eQTL_catalogue
QTS000001_QTD000011	chr5:177372991:T:C	cd	chr5_177365490_A_G	ENSG00000169220	RGS14	-0.715485	0.108291	6.8e-09	0.969363	1	chr5:177365490:A:G	5	177365490	19	-10.9008	0.732907	-11.5979431438127|-12.6286713286713|-10.7127258805513|-10.444543946932|-12.5255979202773|-10.6957324840764|-10.7576138147567|-10.8539461172742|-11.0927906976744|-10.9067835365854|-10.5483855024712|-10.7868315301391|-10.457674796748|-9.88642163661581|-10.075056542811|-10.2115129682997|-11.6232530120482|-10.8129836065574|-10.4971692307692	0.038574	-12.5823	-9.97131	QTS000001_QTD000011_ENSG00000169220_chr5:177365490:A:G	Alasoo_2018	macrophage	macrophage	Salmonella_5h	macrophage_Salmonella_5h	ge	eQTL_catalogue
QTS000001_QTD000011	chr10:14014180:C:T	ibd	chr10_14019919_G_A	ENSG00000151474	FRMD4A	0.898948	0.119062	1.33e-10	0.976522	1	chr10:14019919:G:A	10	14019919	42	-19.718	1.56986	-24.9434831460674|-20.2492018779343|-18.5112916666667|-18.5371848739496|-18.7772304439746|-18.2676987447699|-18.7744397463002|-18.9513725490196|-19.1763888888889|-18.8470726495726|-18.7339702760085|-17.8789068825911|-20.2089864864865|-20.1663595505618|-19.7394285714286|-18.3215306122449|-19.9323281596452|-20.0900686498856|-20.1670114942529|-20.1160779816514|-18.7801975308642|-19.2533816425121|-18.8946464646465|-19.2120151133501|-20.0694936708861|-16.6107744874715|-18.9289104116223|-18.9988713910761|-18.9289104116223|-18.9289104116223|-18.8605361930295|-22.7526488095238|-21.9494134897361|-21.7804093567251|-22.0339705882353|-21.9994985250737|-21.9438529411765|-22.1796428571429|-18.8284864864865|-18.7247630922693|-18.7494221105528|-19.3572043010753	0.0373777	-22.7383	-17.8886	QTS000001_QTD000011_ENSG00000151474_chr10:14019919:G:A	Alasoo_2018	macrophage	macrophage	Salmonella_5h	macrophage_Salmonella_5h	ge	eQTL_catalogue
QTS000001_QTD000011	chr5:177372991:T:C	uc	chr5_177365490_A_G	ENSG00000169220	RGS14	-0.715485	0.108291	6.8e-09	0.962877	1	chr5:177365490:A:G	5	177365490	19	-11.715	0.802134	-13.2611281070746|-13.1099818511797|-11.6590166666667|-10.747542662116|-12.9986870503597|-11.3079461279461|-11.4591973244147|-11.5689864864865|-12.0047818791946|-12.106345177665|-10.8707470288625|-11.5166336633663|-11.5259318996416|-10.406|-11.1764516129032|-11.598674304419|-12.5990858208955|-11.7156660746004|-10.9521027287319	0.0422176	-13.1931	-10.5597	QTS000001_QTD000011_ENSG00000169220_chr5:177365490:A:G	Alasoo_2018	macrophage	macrophage	Salmonella_5h	macrophage_Salmonella_5h	ge	eQTL_catalogue
QTS000001_QTD000011	chr4:25974113:G:C	uc	chr4_25970495_T_C	ENSG00000091490	SEL1L3	0.723469	0.128642	3.68e-07	0.802139	1	chr4:25970495:T:C	4	25970495	23	-14.6534	1.13767	-14.503375|-14.4058368200837|-15.3816025641026|-15.3602760084926|-15.1083736263736|-15.1416519823789|-15.1678901098901|-17.9256883116883|-14.1717721518987|-14.1419368421053|-14.1122268907563|-14.3969344608879|-14.1136134453781|-14.2031289640592|-14.0850943396226|-14.1434105263158|-14.1434105263158|-14.8488308977035|-12.9908661417323|-12.6420498084291|-16.3226267281106|-13.4377829099307|-16.278687664042	0.049464	-17.044	-12.8339	QTS000001_QTD000011_ENSG00000091490_chr4:25970495:T:C	Alasoo_2018	macrophage	macrophage	Salmonella_5h	macrophage_Salmonella_5h	ge	eQTL_catalogue
QTS000001_QTD000011	chr5:177372991:T:C	uc	chr5_177365490_A_G	ENSG00000169220	RGS14	-0.715485	0.108291	6.8e-09	0.962877	0.80408	chr5:177365490:A:G	5	177365490	19	-11.715	0.802134	-13.2611281070746|-13.1099818511797|-11.6590166666667|-10.747542662116|-12.9986870503597|-11.3079461279461|-11.4591973244147|-11.5689864864865|-12.0047818791946|-12.106345177665|-10.8707470288625|-11.5166336633663|-11.5259318996416|-10.406|-11.1764516129032|-11.598674304419|-12.5990858208955|-11.7156660746004|-10.9521027287319	0.0422176	-13.1931	-10.5597	QTS000001_QTD000011_ENSG00000169220_chr5:177365490:A:G	Alasoo_2018	macrophage	macrophage	Salmonella_5h	macrophage_Salmonella_5h	ge	eQTL_catalogue
QTS000001_QTD000011	chr17:56822584:G:A	cd	chr17_56834568_G_A	ENSG00000153933	DGKE	-0.857254	0.0953834	3.15e-13	0.934264	0.879976	chr17:56834568:G:A	17	56834568	68	-15.4577	1.0765	-13.2931009174312|-14.0648994515539|-13.9607103825137|-14.0631743119266|-14.5711596958175|-15.0888235294118|-14.4063965517241|-14.3437800687285|-14.2246075085324|-14.2003747870528|-14.2003747870528|-13.5485639229422|-14.177925170068|-14.2975986277873|-14.3104295532646|-15.1677280858676|-15.5299637681159|-17.6152610441767|-15.8065342960289|-13.4621717171717|-15.7703783783784|-15.8065342960289|-15.7573333333333|-15.7857761732852|-16.2552416356877|-15.814321880651|-16.1863585951941|-15.871724137931|-15.846902173913|-15.9112727272727|-15.814321880651|-15.820904159132|-15.8638043478261|-15.9061272727273|-16.5833522727273|-15.8020577617329|-15.7608828828829|-15.7608828828829|-15.8684963768116|-15.8880943738657|-16.0087207207207|-16.0175855855856|-15.9998561151079|-15.9810971223022|-15.9867086330935|-16.0098918918919|-15.9902517985612|-15.9821223021583|-15.9636559139785|-17.3479310344828|-17.3487135506003|-16.0051891891892|-15.8475088967972|-15.9191397849462|-15.9477199281867|-14.5358909090909|-15.9764028776978|-16.0340794223827|-15.666455026455|-15.302276867031|-14.5464594127807|-16.7124451939292|-17.8211962616822|-17.0375257731959|-16.5730602006689|-13.4138775510204|-13.878851590106|-12.8608183306056	0.015831	-17.4353	-13.3746	QTS000001_QTD000011_ENSG00000153933_chr17:56834568:G:A	Alasoo_2018	macrophage	macrophage	Salmonella_5h	macrophage_Salmonella_5h	ge	eQTL_catalogue
QTS000001_QTD000011	chr5:156972939:A:G	uc	chr5_156963286_T_C	ENSG00000145850	TIMD4	-0.826798	0.123244	4.47e-09	0.928239	0.986784	chr5:156963286:T:C	5	156963286	29	20.3329	1.71134	21.461130952381|21.4452380952381|22.3452876712329|20.985316091954|22.6255826558266|21.3290087463557|21.438325|22.6143902439024|20.3966501240695|20.3144471744472|20.5960243902439|20.7692647058823|19.6483769633508|19.6483769633508|20.1224664879357|20.1765591397849|20.1224664879357|20.8675308641975|19.2574545454545|21.1590379746835|20.6876732673267|20.7020197044335|20.6744607843137|20.6129656862745|22.7951604278075|16.6553023255814|16.8168544600939|16.7321678321678|16.654524361949	0.0590118	16.6551	22.6765	QTS000001_QTD000011_ENSG00000145850_chr5:156963286:T:C	Alasoo_2018	macrophage	macrophage	Salmonella_5h	macrophage_Salmonella_5h	ge	eQTL_catalogue
QTS000001_QTD000011	chr4:25974113:G:C	uc	chr4_25970495_T_C	ENSG00000091490	SEL1L3	0.723469	0.128642	3.68e-07	0.802139	0.870589	chr4:25970495:T:C	4	25970495	23	-14.6534	1.13767	-14.503375|-14.4058368200837|-15.3816025641026|-15.3602760084926|-15.1083736263736|-15.1416519823789|-15.1678901098901|-17.9256883116883|-14.1717721518987|-14.1419368421053|-14.1122268907563|-14.3969344608879|-14.1136134453781|-14.2031289640592|-14.0850943396226|-14.1434105263158|-14.1434105263158|-14.8488308977035|-12.9908661417323|-12.6420498084291|-16.3226267281106|-13.4377829099307|-16.278687664042	0.049464	-17.044	-12.8339	QTS000001_QTD000011_ENSG00000091490_chr4:25970495:T:C	Alasoo_2018	macrophage	macrophage	Salmonella_5h	macrophage_Salmonella_5h	ge	eQTL_catalogue
QTS000001_QTD000011	chr10:14014180:C:T	cd	chr10_14019919_G_A	ENSG00000151474	FRMD4A	0.898948	0.119062	1.33e-10	0.971036	0.958511	chr10:14019919:G:A	10	14019919	42	-14.5024	1.4805	-22.0892537313433|-15.0020173913043|-13.9051956181534|-14.0281399046105|-13.9429042386185|-13.6224024960998|-13.8971987480438|-14.0983468395462|-14.0666927899687|-13.8904409448819|-13.8519623233909|-13.6509737248841|-14.733645320197|-14.7599177631579|-14.5095961227787|-13.9619751166407|-14.4991612903226|-14.83|-14.793676222597|-14.7902360876897|-14.2434082397004|-14.4925454545455|-13.9334823091248|-14.4180907372401|-15.1287213740458|-11.253287037037|-13.7151578947368|-13.2574542124542|-13.7151578947368|-13.7151578947368|-13.2986389413989|-16.3004051172708|-15.4007201646091|-15.3902892561983|-15.6073958333333|-15.4726763485477|-15.576012526096|-15.7222784810127|-13.93308|-13.7018795620438|-14.106370510397|-13.7947892720307	0.0352499	-16.286	-13.2585	QTS000001_QTD000011_ENSG00000151474_chr10:14019919:G:A	Alasoo_2018	macrophage	macrophage	Salmonella_5h	macrophage_Salmonella_5h	ge	eQTL_catalogue
QTS000001_QTD000011	chr17:56822584:G:A	cd	chr17_56834568_G_A	ENSG00000153933	DGKE	-0.857254	0.0953834	3.15e-13	0.934264	0.984383	chr17:56834568:G:A	17	56834568	68	-15.4577	1.0765	-13.2931009174312|-14.0648994515539|-13.9607103825137|-14.0631743119266|-14.5711596958175|-15.0888235294118|-14.4063965517241|-14.3437800687285|-14.2246075085324|-14.2003747870528|-14.2003747870528|-13.5485639229422|-14.177925170068|-14.2975986277873|-14.3104295532646|-15.1677280858676|-15.5299637681159|-17.6152610441767|-15.8065342960289|-13.4621717171717|-15.7703783783784|-15.8065342960289|-15.7573333333333|-15.7857761732852|-16.2552416356877|-15.814321880651|-16.1863585951941|-15.871724137931|-15.846902173913|-15.9112727272727|-15.814321880651|-15.820904159132|-15.8638043478261|-15.9061272727273|-16.5833522727273|-15.8020577617329|-15.7608828828829|-15.7608828828829|-15.8684963768116|-15.8880943738657|-16.0087207207207|-16.0175855855856|-15.9998561151079|-15.9810971223022|-15.9867086330935|-16.0098918918919|-15.9902517985612|-15.9821223021583|-15.9636559139785|-17.3479310344828|-17.3487135506003|-16.0051891891892|-15.8475088967972|-15.9191397849462|-15.9477199281867|-14.5358909090909|-15.9764028776978|-16.0340794223827|-15.666455026455|-15.302276867031|-14.5464594127807|-16.7124451939292|-17.8211962616822|-17.0375257731959|-16.5730602006689|-13.4138775510204|-13.878851590106|-12.8608183306056	0.015831	-17.4353	-13.3746	QTS000001_QTD000011_ENSG00000153933_chr17:56834568:G:A	Alasoo_2018	macrophage	macrophage	Salmonella_5h	macrophage_Salmonella_5h	ge	eQTL_catalogue
QTS000001_QTD000011	chr17:56822584:G:A	uc	chr17_56834568_G_A	ENSG00000153933	DGKE	-0.857254	0.0953834	3.15e-13	0.846801	0.879976	chr17:56834568:G:A	17	56834568	68	-47.5915	16.1884	-24.3112080536913|-24.9788961038961|-24.8039805825243|-24.9655700325733|-25.3789072847682|-26.45259375|-23.471095505618|-24.4095906432749|-24.0219596541787|-24.0219596541787|-23.9529310344828|-23.3722960725076|-24.0248414985591|-23.8839541547278|-24.0713005780347|-21.6294897959184|-22.5001049868766|-43.862|-53.7228220858896|-27.1068813559322|-52.726265060241|-53.7228220858896|-53.9834567901235|-53.9834567901235|-93.0353191489362|-53.9834567901235|-82.6115094339623|-54.3187577639752|-53.9968518518519|-52.7180722891566|-54.65825|-53.6746012269939|-54.3901863354037|-54.337701863354|-57.986821192053|-52.1091666666667|-53.0138787878788|-53.9956172839506|-53.7387116564417|-53.0566060606061|-55.53025|-53.8773333333333|-55.5995|-55.1893788819876|-54.1988414634146|-55.1893788819876|-55.2209937888199|-55.1929192546584|-54.6485889570552|-53.237037037037|-52.6786458333333|-55.518|-53.6524096385542|-55.8671698113207|-56.5788535031847|-49.967125|-55.518|-55.518|-54.8325925925926|-92.3181318681319|-51.9901234567901|-52.4364021164021|-60.3439240506329|-56.9875862068966|-55.6780337078652|-43.1003278688525|-63.8652845528455|-40.5049484536083	0.238064	-85.7662	-23.0888	QTS000001_QTD000011_ENSG00000153933_chr17:56834568:G:A	Alasoo_2018	macrophage	macrophage	Salmonella_5h	macrophage_Salmonella_5h	ge	eQTL_catalogue
QTS000001_QTD000011	chr19:54215989:C:T	cd	chr19_54227689_A_G	ENSG00000204577	LILRB3	0.949866	0.0961024	7.53e-15	0.831655	1	chr19:54227689:A:G	19	54227689	13	13.7532	1.137	13.3720385232745|13.384748427673|12.0104100529101|12.0474701986755|12.0188507265522|15.400987460815|14.4412006079027|14.6810819165379|14.2816440422323|14.3230408472012|14.6143230769231|13.5459968847352|14.6694108527132	0.0874615	12.0129	15.185	QTS000001_QTD000011_ENSG00000204577_chr19:54227689:A:G	Alasoo_2018	macrophage	macrophage	Salmonella_5h	macrophage_Salmonella_5h	ge	eQTL_catalogue
QTS000001_QTD000011	chr19:54215989:C:T	cd	chr19_54227689_A_G	ENSG00000204577	LILRB3	0.949866	0.0961024	7.53e-15	0.831655	0.783604	chr19:54227689:A:G	19	54227689	13	13.7532	1.137	13.3720385232745|13.384748427673|12.0104100529101|12.0474701986755|12.0188507265522|15.400987460815|14.4412006079027|14.6810819165379|14.2816440422323|14.3230408472012|14.6143230769231|13.5459968847352|14.6694108527132	0.0874615	12.0129	15.185	QTS000001_QTD000011_ENSG00000204577_chr19:54227689:A:G	Alasoo_2018	macrophage	macrophage	Salmonella_5h	macrophage_Salmonella_5h	ge	eQTL_catalogue
QTS000001_QTD000011	chr5:156972939:A:G	ibd	chr5_156963286_T_C	ENSG00000145850	TIMD4	-0.826798	0.123244	4.47e-09	0.975389	0.986784	chr5:156963286:T:C	5	156963286	29	17.2293	0.974884	18.9263517060367|18.6191214470284|19.0561448598131|17.8554767726161|18.3895154185022|17.5861778846154|17.9400209205021|18.4617477876106|16.9481443298969|17.047381443299|17.3040368852459|17.4718762886598|16.75375|16.7164365256125|16.9428442437923|16.8666966292135|16.8288789237668|17.4254639175258|16.4392904656319|17.4484759916493|17.3039751552795|17.4016977225673|17.2146530612245|17.3047119341564|17.5781237113402|15.6712910284464|15.373347639485|15.4036480686695|15.3706638115632	0.0336167	15.3725	18.9653	QTS000001_QTD000011_ENSG00000145850_chr5:156963286:T:C	Alasoo_2018	macrophage	macrophage	Salmonella_5h	macrophage_Salmonella_5h	ge	eQTL_catalogue
QTS000001_QTD000011	chr17:56822584:G:A	ibd	chr17_56834568_G_A	ENSG00000153933	DGKE	-0.857254	0.0953834	3.15e-13	0.959592	1	chr17:56834568:G:A	17	56834568	68	-23.5295	3.5412	-17.8441871921182|-18.7646341463415|-18.6482481751825|-18.7853676470588|-19.2090977443609|-19.9642216981132|-18.1251843817787|-18.4284326710817|-18.320043956044|-18.2798684210526|-18.2398687089716|-18.1176346604215|-18.2820614035088|-18.2396061269147|-18.3855849889625|-17.1288080808081|-17.6027515400411|-25.6502923976608|-24.9482051282051|-17.9697303370787|-24.7947875354108|-24.9482051282051|-24.9154415954416|-24.9866285714286|-31.8011636363636|-24.9154415954416|-30.8338732394366|-25.058223495702|-24.9928285714286|-24.9321937321937|-25.058223495702|-24.9970285714286|-25.0911747851003|-25.0669627507163|-25.9053550295858|-24.7297740112994|-24.7798583569405|-24.9210541310541|-24.955584045584|-24.8702840909091|-25.3852571428571|-25.255|-25.3445014245014|-25.2428693181818|-25.1801983002833|-25.3147863247863|-25.4016571428571|-25.3164102564103|-25.2343342776204|-26.9753351206434|-27.0435828877005|-25.3796571428571|-25.0176966292135|-25.3073504273504|-25.3796571428571|-22.9733908045977|-25.3073504273504|-25.1639660056657|-24.9519101123595|-30.2192446043166|-23.0750684931507|-26.0802105263158|-27.2409714285714|-26.9452173913044|-26.4285066666667|-20.5936292428198|-25.0172929936306|-19.7436180904523	0.0520765	-30.419	-17.7657	QTS000001_QTD000011_ENSG00000153933_chr17:56834568:G:A	Alasoo_2018	macrophage	macrophage	Salmonella_5h	macrophage_Salmonella_5h	ge	eQTL_catalogue
QTS000001_QTD000011	chr19:54215989:C:T	cd	chr19_54227689_A_G	ENSG00000244482	LILRA6	0.732125	0.102293	6.9e-10	0.909336	0.783604	chr19:54227689:A:G	19	54227689	13	10.4891	0.953822	9.71205457463884|9.90422955974843|9.14167989417989|9.17298013245033|9.14825627476882|11.7904545454545|11.1094832826748|11.3156877897991|11.0319607843137|11.0627382753404|11.2646461538462|10.4186292834891|11.2853643410853	0.073371	9.14365	11.648	QTS000001_QTD000011_ENSG00000244482_chr19:54227689:A:G	Alasoo_2018	macrophage	macrophage	Salmonella_5h	macrophage_Salmonella_5h	ge	eQTL_catalogue
QTS000001_QTD000016	chr5:156972939:A:G	ibd	chr5_156963286_T_C	ENSG00000145850	TIMD4	-0.831698	0.129826	1.56e-08	0.97369	0.986784	chr5:156963286:T:C	5	156963286	29	16.6091	1.07379	16.0559317585302|15.7250129198966|17.4269859813084|14.9184107579462|16.7366299559471|15.1225240384615|18.3151046025105|16.8312610619469|17.7320824742268|17.148412371134|17.5072950819672|17.7220618556701|16.6025223214286|16.5655456570156|16.7899097065463|16.7144494382022|16.6769730941704|17.6183298969072|16.3162749445676|17.6870563674322|17.5405797101449|17.5498550724638|17.2884693877551|17.4444855967078|16.5637731958763|14.9853391684902|14.6844420600858|14.7125107296137|14.6810064239829	0.0370272	14.6834	17.907	QTS000001_QTD000016_ENSG00000145850_chr5:156963286:T:C	Alasoo_2018	macrophage	macrophage	IFNg_18h+Salmonella_5h	macrophage_IFNg_18h+Salmonella_5h	ge	eQTL_catalogue
QTS000001_QTD000016	chr10:125794381:G:A	ibd	chr10_125794195_T_C	ENSG00000089876	DHX32	-0.633282	0.104064	5.77e-08	0.866403	1	chr10:125794195:T:C	10	125794195	162	43.262	11.4238	43.8501212121212|42.4315060240964|39.5842372881356|48.1061240310078|49.2497619047619|49.2497619047619|46.5845112781955|47.2957251908397|48.437890625|50.0472580645161|53.491724137931|48.411796875|68.8475555555556|56.6470754716981|39.571447368421|39.8335099337748|52.1811304347826|45.8642748091603|38.4955128205128|36.6285|37.5487820512821|18.5071608832808|36.8623899371069|18.7662619808307|17.6792941176471|63.3282|14.3743552311436|14.4302284263959|35.6138414634146|35.405696969697|49.1533613445378|35.8239877300614|33.8516568047337|16.8305459770115|39.6758108108108|44.0443703703704|50.8190598290598|20.1638720538721|38.861045751634|49.8562393162393|38.9314379084967|50.8190598290598|45.3880152671756|39.7173333333333|39.2227631578947|39.4825165562914|42.282695035461|39.7652666666667|39.7652666666667|39.7266666666667|42.5424285714286|39.0396078431373|42.9042446043166|49.6995833333333|40.2565540540541|39.1971710526316|45.8293076923077|42.5569285714286|40.0040268456376|39.5411920529801|40.0155033557047|39.9863758389262|39.7482666666667|39.4850331125828|38.8183116883117|48.5511111111111|39.2860526315789|39.7198|38.998954248366|40.5308108108108|40.5296621621622|57.207572815534|66.4705617977528|51.4785271317829|43.6053787878788|46.7900787401575|43.9265354330709|63.3771428571429|61.7928260869565|39.5622068965517|45.94704|62.0893684210526|43.7902290076336|40.6651748251748|48.575223880597|39.7537777777778|59.8248484848485|43.0700751879699|42.7414179104478|43.6406201550388|60.9939175257732|38.286050955414|47.8399152542373|59.249381443299|37.5583448275862|61.4010752688172|38.0260839160839|38.9279710144928|64.5087640449438|38.3718571428571|58.4623404255319|38.9349275362319|84.0416176470588|55.0906730769231|38.4095714285714|41.1323076923077|51.1797321428571|39.2268382352941|59.7180208333333|56.0388541666667|37.8542253521127|38.395|38.4738848920863|38.8005797101449|33.3004968944099|73.7465|37.4051748251748|98.1931666666667|33.4081366459627|51.2281739130435|35.8759731543624|85.2227536231884|38.1198571428571|37.3300699300699|38.13|38.13|38.4527338129496|34.392064516129|33.7762820512821|40.2108396946565|36.5922222222222|37.370780141844|37.370780141844|36.8695035460993|36.8481118881119|37.6377142857143|37.37|40.5192307692308|40.8333333333333|37.37|37.1711971830986|37.37|37.37|37.6369285714286|39.9077272727273|38.8351145038168|38.8351145038168|39.4372093023256|42.9499090909091|42.5304504504505|38.0716129032258|40.8234782608696|42.1328571428571|49.6713684210526|42.5227927927928|38.0716129032258|38.3811382113821|37.4673015873016|37.4770634920635|41.400701754386|41.0406956521739|39.6611764705882	0.0705171	18.5136	68.7881	QTS000001_QTD000016_ENSG00000089876_chr10:125794195:T:C	Alasoo_2018	macrophage	macrophage	IFNg_18h+Salmonella_5h	macrophage_IFNg_18h+Salmonella_5h	ge	eQTL_catalogue
QTS000001_QTD000016	chr11:1852991:C:T	cd	chr11_2300420_A_G	ENSG00000110665	C11orf21	-0.778851	0.11322	2.2e-09	0.907117	1	chr11:2300420:A:G	11	2300420	12	1.74908	0.668971	1.9980847145488|1.82143115942029|0.251054009819967|1.67474909747292|1.89987226277372|2.05305400372439|1.52648501872659|1.51519516728625|1.27002712477396|2.77840501792115|1.44809403254973|2.7525311942959	0.0557476	0.531272	2.77129	QTS000001_QTD000016_ENSG00000110665_chr11:2300420:A:G	Alasoo_2018	macrophage	macrophage	IFNg_18h+Salmonella_5h	macrophage_IFNg_18h+Salmonella_5h	ge	eQTL_catalogue
QTS000001_QTD000016	chr22:43162920:A:G	ibd	chr22_43150007_A_G	ENSG00000100300	TSPO	-0.611942	0.0818068	1.78e-10	0.935506	0.886719	chr22:43150007:A:G	22	43150007	22	-15.0271	1.41705	-17.6596811594203|-17.2424576271186|-17.2864971751412|-17.2809915014164|-16.4115598885794|-15.5753333333333|-14.34328125|-13.3432089552239|-13.4168058968059|-13.9022962962963|-13.7923631840796|-14.1125190839695|-13.8533923303835|-12.836170212766|-14.2667455621302|-14.566916426513|-15.391582278481|-15.3721135646688|-15.1002476780186|-15.4207594936709|-15.352749244713|-14.0679220779221	0.0644115	-17.4638	-13.1024	QTS000001_QTD000016_ENSG00000100300_chr22:43150007:A:G	Alasoo_2018	macrophage	macrophage	IFNg_18h+Salmonella_5h	macrophage_IFNg_18h+Salmonella_5h	ge	eQTL_catalogue
QTS000001_QTD000016	chr5:96970610:A:AT	uc	chr5_96984791_C_T	ENSG00000164308	ERAP2	1.21072	0.0591022	4.82e-31	0.823149	0.915104	chr5:96984791:C:T	5	96984791	280	37.5423	2.57697	34.4295321637427|33.7005865102639|34.4304093567251|33.7948571428571|41.1640264026403|42.9362068965517|41.6421404682274|38.257761732852|38.4025362318841|35.4540433212996|38.5421818181818|38.2638989169675|37.1898245614035|38.4025362318841|38.4184782608696|36.5486206896552|38.5421818181818|38.2638989169675|38.4025362318841|38.7644927536232|38.7644927536232|41.4023102310231|38.6245487364621|38.2382142857143|38.9054545454545|38.9054545454545|37.2787456445993|39.1904761904762|43.8909090909091|37.2811846689896|39.1904761904762|39.479704797048|39.479704797048|39.3389705882353|39.3389705882353|39.0507299270073|35.7853333333333|37.9643382352941|34.9544850498339|35.5469594594595|35.308389261745|35.308389261745|34.0805369127517|41.9825082508251|35.3053333333333|35.5456081081081|35.5456081081081|35.5456081081081|35.5456081081081|35.9088737201365|35.3070469798658|37.3287234042553|35.4252525252525|35.5456081081081|35.5456081081081|35.1903010033445|35.3097315436242|34.9548172757475|41.4104575163399|35.4279461279461|35.5456081081081|41.9556291390728|35.3063758389262|35.5456081081081|35.6661016949153|40.0306201550388|35.5456081081081|35.5456081081081|41.9556291390728|42.0950166112957|35.4252525252525|35.5456081081081|35.4259259259259|35.5456081081081|35.5456081081081|42.4243333333333|35.5486486486487|35.5456081081081|35.1889632107023|35.1889632107023|35.802380952381|41.8171617161716|35.5449324324324|35.5456081081081|37.9837545126354|34.3045602605863|35.6661016949153|35.5456081081081|35.6661016949153|35.7874149659864|35.5456081081081|35.6661016949153|31.3553571428571|42.1317725752508|34.0527508090615|35.5456081081081|34.6563139931741|35.5045454545455|35.3808362369338|36.5336805555556|37.0482394366197|36.9182456140351|36.7891608391608|36.4072664359862|36.4072664359862|36.281724137931|42.235|36.0332191780822|42.5184563758389|33.4022222222222|36.4072664359862|36.5336805555556|44.8712280701754|36.4072664359862|36.1570446735395|36.5336805555556|36.5336805555556|36.4072664359862|34.8400662251656|42.376254180602|36.5993055555556|36.7275261324042|34.6763157894737|36.3468965517241|36.5993055555556|35.9788395904437|42.1262626262626|36.1885017421603|42.1262626262626|37.677811550152|37.7926829268293|42.2685810810811|41.8444816053512|42.1262626262626|41.9848993288591|36.3157342657343|36.0628472222222|35.8809187279152|42.5561224489796|35.322972972973|36.0770833333333|36.2080139372822|42.847602739726|35.6910652920962|34.1631578947368|35.9391003460208|42.847602739726|42.7013651877133|42.7013651877133|34.0527868852459|42.7013651877133|36.0600694444444|34.4556291390728|37.6191489361702|37.5051515151515|37.1672672672673|37.2792168674699|41.5036544850498|37.3918429003021|37.2807228915663|37.6191489361702|35.3460750853242|37.1672672672673|41.2438943894389|37.0712574850299|40.6954397394137|36.955223880597|38.1154411764706|37.5051515151515|37.5118181818182|37.3918429003021|40.9593442622951|37.2840840840841|39.5335443037975|37.6191489361702|37.6191489361702|34.5433333333333|37.2900602409639|36.8488095238095|34.8700336700337|37.1768768768769|33.51|35.3460750853242|41.6372937293729|41.4617940199336|40.5558139534884|34.3543046357616|34.0671052631579|35.1307432432432|39.3792452830189|37.2840840840841|36.5164705882353|36.6241887905605|35.5082191780822|37.0631736526946|40.3856230031949|35.745704467354|37.2915915915916|37.6330303030303|37.6330303030303|37.7474164133739|36.9528358208955|37.1747747747748|33.8591503267974|40.8061889250814|36.7390532544379|35.0233108108108|34.2496710526316|35.1753378378378|39.1454258675079|35.2874576271186|35.6739726027397|35.2874576271186|33.7407766990291|41.2124590163934|35.6571917808219|36.735798816568|36.735798816568|37.175748502994|34.9636363636364|37.0473214285714|35.3272108843537|37.064776119403|36.2491017964072|36.9544642857143|41.0368078175896|37.0029673590504|37.1130952380952|34.6573333333333|35.013468013468|35.73|37.3041055718475|41.2974358974359|36.5537356321839|36.0932432432432|32.9070769230769|36.0111111111111|37.4138235294118|37.3041055718475|37.1950292397661|37.6703170028818|36.5269102990033|42.1492012779553|36.2858085808581|41.826582278481|38.0043604651163|36.8704697986577|37.9988372093023|42.4766773162939|37.1195945945946|40.1042553191489|34.7829113924051|38.2359649122807|42.075|38.8332352941176|42.6368253968254|38.3636627906977|34.8955882352941|42.5041533546326|37.3632996632997|42.3671974522293|42.5025559105431|36.985|36.5121710526316|38.1453757225434|37.0003333333333|39.9215339233038|37.4509868421053|37.8866666666667|37.781843575419|37.8866666666667|39.1849275362319|35.9683544303797|39.2985465116279|44.2658064516129|39.5087719298246|39.1618497109827|37.5118811881188|40.7044117647059|42.1524844720497	0.00920345	33.8575	42.7014	QTS000001_QTD000016_ENSG00000164308_chr5:96984791:C:T	Alasoo_2018	macrophage	macrophage	IFNg_18h+Salmonella_5h	macrophage_IFNg_18h+Salmonella_5h	ge	eQTL_catalogue
QTS000001_QTD000016	chr19:54215989:C:T	cd	chr19_54217945_G_A	ENSG00000244482	LILRA6	1.2214	0.128375	3.49e-14	0.989171	1	chr19:54217945:G:A	19	54217945	13	17.1065	0.69394	17.2460674157303|17.1669811320755|16.1297619047619|16.1774834437086|16.1285336856011|18.3620689655172|17.3759878419453|17.6661514683153|17.2361990950226|17.288502269289|17.5870769230769|16.4098130841122|17.6099224806202	0.05338	16.1289	18.1533	QTS000001_QTD000016_ENSG00000244482_chr19:54217945:G:A	Alasoo_2018	macrophage	macrophage	IFNg_18h+Salmonella_5h	macrophage_IFNg_18h+Salmonella_5h	ge	eQTL_catalogue
QTS000001_QTD000016	chr11:2299865:C:A	cd	chr11_2300420_A_G	ENSG00000110665	C11orf21	-0.778851	0.11322	2.2e-09	0.907117	0.82253	chr11:2300420:A:G	11	2300420	8	14.7559	0.748714	15.0693378995434|15.0693378995434|14.8597307692308|15.0230454545455|13.2476660682226|14.0542774566474|15.094011627907|15.6299763593381	0.0935892	13.3888	15.5362	QTS000001_QTD000016_ENSG00000110665_chr11:2300420:A:G	Alasoo_2018	macrophage	macrophage	IFNg_18h+Salmonella_5h	macrophage_IFNg_18h+Salmonella_5h	ge	eQTL_catalogue
QTS000001_QTD000016	chr5:156972939:A:G	cd	chr5_156963286_T_C	ENSG00000145850	TIMD4	-0.831698	0.129826	1.56e-08	0.973214	0.886285	chr5:156963286:T:C	5	156963286	29	12.9677	0.631438	12.5354713114754|12.1955511022044|13.6108576642336|11.7113819577735|12.8786949152542|11.7368843283582|13.9404777070064|12.9383163265306|13.5861927330174|13.285910543131|13.6043949044586|13.774358974359|12.8240172413793|12.7799484536082|12.9130729166667|12.8461658031088|12.8240172413793|13.5848807631161|12.6437113402062|13.6646774193548|13.5770833333333|13.5842628205128|13.55416|13.5215629984051|12.5326521060842|12.752886405959|12.1977718360071|12.2210873440285|12.2429107142857	0.0217737	11.7292	13.8242	QTS000001_QTD000016_ENSG00000145850_chr5:156963286:T:C	Alasoo_2018	macrophage	macrophage	IFNg_18h+Salmonella_5h	macrophage_IFNg_18h+Salmonella_5h	ge	eQTL_catalogue
QTS000001_QTD000016	chr5:177372991:T:C	cd	chr5_177372991_T_C	ENSG00000169220	RGS14	-0.952278	0.115013	6.15e-12	0.995795	1	chr5:177372991:T:C	5	177372991	19	-14.3063	0.87133	-14.8161204013378|-16.1185314685315|-13.3660183767228|-14.5429684908789|-15.9975736568458|-13.6185668789809|-13.7591208791209|-13.9402852614897|-13.939519379845|-13.7057774390244|-14.7680889621087|-13.854343122102|-14.3903577235772|-13.2470180305132|-13.4447172859451|-13.7215850144092|-15.6474182444062|-14.9378032786885|-14.0038461538462	0.0458595	-16.0641	-13.3006	QTS000001_QTD000016_ENSG00000169220_chr5:177372991:T:C	Alasoo_2018	macrophage	macrophage	IFNg_18h+Salmonella_5h	macrophage_IFNg_18h+Salmonella_5h	ge	eQTL_catalogue
QTS000001_QTD000016	chr22:43162920:A:G	uc	chr22_43150007_A_G	ENSG00000100300	TSPO	-0.611942	0.0818068	1.78e-10	0.973194	0.989174	chr22:43150007:A:G	22	43150007	22	-8.99262	0.518289	-9.64017405063291|-9.49273716951789|-9.56159375|-10.0003114754098|-9.91877104377104|-9.62520599250936|-9.0292131147541|-8.30335913312693|-8.43993817619784|-8.62240428790199|-8.53004615384615|-8.6255365474339|-8.4163082437276|-8.61857142857143|-8.65737881508079|-8.88351493848858|-8.99027726432532|-9.04074211502783|-8.96577205882353|-9.07441340782123|-9.10709677419355|-8.29425727411945	0.0235586	-9.9575	-8.29904	QTS000001_QTD000016_ENSG00000100300_chr22:43150007:A:G	Alasoo_2018	macrophage	macrophage	IFNg_18h+Salmonella_5h	macrophage_IFNg_18h+Salmonella_5h	ge	eQTL_catalogue
QTS000001_QTD000016	chr5:156972939:A:G	cd	chr5_156963286_T_C	ENSG00000145850	TIMD4	-0.831698	0.129826	1.56e-08	0.973214	0.986784	chr5:156963286:T:C	5	156963286	29	12.9677	0.631438	12.5354713114754|12.1955511022044|13.6108576642336|11.7113819577735|12.8786949152542|11.7368843283582|13.9404777070064|12.9383163265306|13.5861927330174|13.285910543131|13.6043949044586|13.774358974359|12.8240172413793|12.7799484536082|12.9130729166667|12.8461658031088|12.8240172413793|13.5848807631161|12.6437113402062|13.6646774193548|13.5770833333333|13.5842628205128|13.55416|13.5215629984051|12.5326521060842|12.752886405959|12.1977718360071|12.2210873440285|12.2429107142857	0.0217737	11.7292	13.8242	QTS000001_QTD000016_ENSG00000145850_chr5:156963286:T:C	Alasoo_2018	macrophage	macrophage	IFNg_18h+Salmonella_5h	macrophage_IFNg_18h+Salmonella_5h	ge	eQTL_catalogue
QTS000001_QTD000016	chr10:14014180:C:T	ibd	chr10_14019919_G_A	ENSG00000151474	FRMD4A	0.624571	0.0919104	3.12e-09	0.95524	1	chr10:14019919:G:A	10	14019919	42	-14.6755	1.51869	-17.0558707865169|-14.2507276995305|-12.9590625|-12.7952941176471|-13.1433615221987|-12.779769874477|-13.1461945031712|-13.5981699346405|-13.4175641025641|-13.0013675213675|-12.9311252653928|-12.3357489878543|-14.0464189189189|-14.0176179775281|-13.7145494505495|-12.7288979591837|-13.8485809312639|-14.3131121281465|-14.3805057471264|-14.3447247706422|-14.7666419753086|-14.8925603864734|-14.7232828282828|-14.9833501259446|-15.6142278481013|-13.2331207289294|-14.7329055690073|-15.0902624671916|-14.7329055690073|-14.7329055690073|-15.1224396782842|-17.8198214285714|-17.201348973607|-17.0843274853801|-17.2934705882353|-17.2493510324484|-17.2081470588235|-17.3916964285714|-15.1283513513514|-14.6607481296758|-14.6791206030151|-15.2216935483871	0.0361592	-17.3892	-12.7302	QTS000001_QTD000016_ENSG00000151474_chr10:14019919:G:A	Alasoo_2018	macrophage	macrophage	IFNg_18h+Salmonella_5h	macrophage_IFNg_18h+Salmonella_5h	ge	eQTL_catalogue
QTS000001_QTD000016	chr10:14014180:C:T	cd	chr10_14019919_G_A	ENSG00000151474	FRMD4A	0.624571	0.0919104	3.12e-09	0.949394	0.70885	chr10:14019919:G:A	10	14019919	42	-10.7797	1.15449	-15.1042039800995|-10.5579304347826|-9.73450704225352|-9.6829252782194|-9.75951334379906|-9.53|-9.7310641627543|-10.1159805510535|-9.84235109717868|-9.58211023622047|-9.56131868131868|-9.4186398763524|-10.2407389162562|-10.2596052631579|-10.0809693053312|-9.7000933125972|-10.0737258064516|-10.5655912162162|-10.5489376053963|-10.5468802698145|-11.1994194756554|-11.2100363636364|-10.8573929236499|-11.2445935727788|-11.7702671755725|-8.96503086419753|-10.6748947368421|-10.5300183150183|-10.6748947368421|-10.6748947368421|-10.6628922495274|-12.7664392324094|-12.0692592592593|-12.0719834710744|-12.2495416666667|-12.1318049792531|-12.2145511482255|-12.3282911392405|-11.19498|-10.7280291970803|-11.0440264650284|-10.8476436781609	0.0274879	-12.7555	-9.42142	QTS000001_QTD000016_ENSG00000151474_chr10:14019919:G:A	Alasoo_2018	macrophage	macrophage	IFNg_18h+Salmonella_5h	macrophage_IFNg_18h+Salmonella_5h	ge	eQTL_catalogue
QTS000001_QTD000016	chr20:32108589:G:C	cd	chr20_32108589_G_C	ENSG00000274364	ENSG00000274364	0.571168	0.106441	1.02e-06	0.82139	0.870295	chr20:32108589:G:C	20	32108589	80	9.37634	0.482054	9.41755060728745|10.3604761904762|9.96092307692308|11.471641025641|10.6201670644391|9.41731914893617|9.85474501108647|9.50700854700855|10.0145842696629|10.3285352622061|9.13279032258064|9.02849270664506|8.89733226837061|9.16572831423895|9.02778317152104|9.04909822866345|8.97236334405145|9.03068403908795|8.94925686591276|8.49907600596125|8.94844911147011|9.05503267973856|9.93476868327402|9.8995390070922|9.30774914089347|9.66772963604853|10.0328776978417|9.75223776223776|9.52919439579685|9.49389179755672|9.51048951048951|9.47735191637631|9.52714535901926|9.53262608695652|9.41473967684021|9.6125871559633|9.07910714285714|8.96691358024691|9.1124|9.1124|9.20083478260869|9.12879790940767|9.10038194444444|9.15298429319372|8.65161921708185|9.0143085106383|9.15244328097731|9.19153846153846|9.26530035335689|9.25589788732394|9.20127208480566|9.21276595744681|9.17291005291005|9.30418604651163|9.18417989417989|9.17291005291005|9.18911660777385|9.24368794326241|8.80817708333333|9.25460837887067|9.105|8.78979202772964|9.23171280276817|9.00810720268007|9.26096219931271|9.7620701754386|9.19854202401372|9.19677530017153|9.2316323024055|9.0926936026936|9.61842735042735|9.30417677642981|9.27799654576857|9.24605851979346|9.17606643356643|9.29404844290658|9.12916521739131|9.56804159445407|10.7820143884892|10.3034931506849	0.00602568	8.78634	10.6242	QTS000001_QTD000016_ENSG00000274364_chr20:32108589:G:C	Alasoo_2018	macrophage	macrophage	IFNg_18h+Salmonella_5h	macrophage_IFNg_18h+Salmonella_5h	ge	eQTL_catalogue
QTS000001_QTD000016	chr10:125794381:G:A	uc	chr10_125794195_T_C	ENSG00000089876	DHX32	-0.633282	0.104064	5.77e-08	0.807841	0.822237	chr10:125794195:T:C	10	125794195	162	46.8143	15.8129	44.6621604938272|44.2995597484277|44.0654716981132|49.64552|50.4509756097561|50.4509756097561|46.9374242424242|47.2957251908397|48.0624031007752|49.2528571428571|50.8609836065574|46.5918045112782|72.8974117647059|51.321282051282|37.1287654320988|37.1287654320988|46.881484375|42.9158571428571|35.7458333333333|34.4738823529412|34.8667261904762|18.2197826086957|34.2755555555555|19.4498013245033|17.3727167630058|44.9136170212766|14.2358072289157|14.3573484848485|34.5601775147929|34.5676923076923|47.9446721311475|34.9659281437126|32.6910285714286|16.8790489913545|35.3736144578313|41.0068275862069|46.0917054263566|19.3808090614887|36.254512195122|45.2184496124031|36.3201829268293|46.0917054263566|41.8720422535211|36.5496932515337|36.3528048780488|36.3528048780488|40.0124832214765|36.8196913580247|36.5938036809816|37.0124223602484|38.1791025641026|37.331625|38.9783660130719|48.8848360655738|37.708670886076|37.4715094339623|43.4876642335766|38.1921153846154|37.7253164556962|37.317|37.4988050314465|37.4715094339623|37.7356962025316|37.0325465838509|36.9013580246914|48.1688188976378|37.32175|37.4715094339623|37.29275|38.9516883116883|39.2051633986928|57.768431372549|85.7373913043478|71.4056989247312|53.7935514018692|47.9220967741936|46.1047107438017|79.0043835616438|67.6778571428571|40.3980281690141|49.5118965517241|60.809175257732|45.5279365079365|42.1385507246377|61.9912380952381|42.2579527559055|59.8248484848485|45.82656|46.1883064516129|47.3078991596639|62.9405319148936|41.4545517241379|54.8068932038835|66.0596551724138|42.2167441860465|67.9797619047619|40.8851879699248|42.97648|65.2418181818182|41.96921875|65.4221428571429|42.6430158730159|112.055490196078|60.3097894736842|42.01046875|44.9344537815126|55.6517475728155|42.6788|65.8957471264368|71.7297333333333|41.3484615384615|41.668992248062|41.1374615384615|42.83584|37.2318055555556|98.3286666666667|40.8316030534351|130.924222222222|34.9266883116883|52.1348672566372|37.9114893617021|105.006607142857|40.7387786259542|40.7496183206107|41.7046875|41.7046875|41.757265625|36.5121232876712|36.0897260273973|45.4105172413793|40.8471317829457|41.8196825396825|41.8196825396825|41.9241935483871|41.8196825396825|42.15424|41.8188095238095|46.6150442477876|47.03125|41.8188095238095|41.236796875|42.15336|42.15336|42.4933064516129|46.6178761061947|46.2490909090909|46.2490909090909|46.6733944954128|60.5703846153846|60.5241025641026|53.6463636363636|60.1884615384615|64.6421917808219|81.358275862069|63.7841891891892|52.4542222222222|52.4542222222222|51.8778021978022|53.6603409090909|60.508717948718|59.7427848101266|58.996	0.0976102	18.2488	85.6279	QTS000001_QTD000016_ENSG00000089876_chr10:125794195:T:C	Alasoo_2018	macrophage	macrophage	IFNg_18h+Salmonella_5h	macrophage_IFNg_18h+Salmonella_5h	ge	eQTL_catalogue
QTS000001_QTD000016	chr10:125794381:G:A	ibd	chr10_125794195_T_C	ENSG00000089876	DHX32	-0.633282	0.104064	5.77e-08	0.866403	0.822237	chr10:125794195:T:C	10	125794195	162	43.262	11.4238	43.8501212121212|42.4315060240964|39.5842372881356|48.1061240310078|49.2497619047619|49.2497619047619|46.5845112781955|47.2957251908397|48.437890625|50.0472580645161|53.491724137931|48.411796875|68.8475555555556|56.6470754716981|39.571447368421|39.8335099337748|52.1811304347826|45.8642748091603|38.4955128205128|36.6285|37.5487820512821|18.5071608832808|36.8623899371069|18.7662619808307|17.6792941176471|63.3282|14.3743552311436|14.4302284263959|35.6138414634146|35.405696969697|49.1533613445378|35.8239877300614|33.8516568047337|16.8305459770115|39.6758108108108|44.0443703703704|50.8190598290598|20.1638720538721|38.861045751634|49.8562393162393|38.9314379084967|50.8190598290598|45.3880152671756|39.7173333333333|39.2227631578947|39.4825165562914|42.282695035461|39.7652666666667|39.7652666666667|39.7266666666667|42.5424285714286|39.0396078431373|42.9042446043166|49.6995833333333|40.2565540540541|39.1971710526316|45.8293076923077|42.5569285714286|40.0040268456376|39.5411920529801|40.0155033557047|39.9863758389262|39.7482666666667|39.4850331125828|38.8183116883117|48.5511111111111|39.2860526315789|39.7198|38.998954248366|40.5308108108108|40.5296621621622|57.207572815534|66.4705617977528|51.4785271317829|43.6053787878788|46.7900787401575|43.9265354330709|63.3771428571429|61.7928260869565|39.5622068965517|45.94704|62.0893684210526|43.7902290076336|40.6651748251748|48.575223880597|39.7537777777778|59.8248484848485|43.0700751879699|42.7414179104478|43.6406201550388|60.9939175257732|38.286050955414|47.8399152542373|59.249381443299|37.5583448275862|61.4010752688172|38.0260839160839|38.9279710144928|64.5087640449438|38.3718571428571|58.4623404255319|38.9349275362319|84.0416176470588|55.0906730769231|38.4095714285714|41.1323076923077|51.1797321428571|39.2268382352941|59.7180208333333|56.0388541666667|37.8542253521127|38.395|38.4738848920863|38.8005797101449|33.3004968944099|73.7465|37.4051748251748|98.1931666666667|33.4081366459627|51.2281739130435|35.8759731543624|85.2227536231884|38.1198571428571|37.3300699300699|38.13|38.13|38.4527338129496|34.392064516129|33.7762820512821|40.2108396946565|36.5922222222222|37.370780141844|37.370780141844|36.8695035460993|36.8481118881119|37.6377142857143|37.37|40.5192307692308|40.8333333333333|37.37|37.1711971830986|37.37|37.37|37.6369285714286|39.9077272727273|38.8351145038168|38.8351145038168|39.4372093023256|42.9499090909091|42.5304504504505|38.0716129032258|40.8234782608696|42.1328571428571|49.6713684210526|42.5227927927928|38.0716129032258|38.3811382113821|37.4673015873016|37.4770634920635|41.400701754386|41.0406956521739|39.6611764705882	0.0705171	18.5136	68.7881	QTS000001_QTD000016_ENSG00000089876_chr10:125794195:T:C	Alasoo_2018	macrophage	macrophage	IFNg_18h+Salmonella_5h	macrophage_IFNg_18h+Salmonella_5h	ge	eQTL_catalogue
QTS000001_QTD000016	chr10:125794381:G:A	uc	chr10_125794195_T_C	ENSG00000089876	DHX32	-0.633282	0.104064	5.77e-08	0.807841	1	chr10:125794195:T:C	10	125794195	162	46.8143	15.8129	44.6621604938272|44.2995597484277|44.0654716981132|49.64552|50.4509756097561|50.4509756097561|46.9374242424242|47.2957251908397|48.0624031007752|49.2528571428571|50.8609836065574|46.5918045112782|72.8974117647059|51.321282051282|37.1287654320988|37.1287654320988|46.881484375|42.9158571428571|35.7458333333333|34.4738823529412|34.8667261904762|18.2197826086957|34.2755555555555|19.4498013245033|17.3727167630058|44.9136170212766|14.2358072289157|14.3573484848485|34.5601775147929|34.5676923076923|47.9446721311475|34.9659281437126|32.6910285714286|16.8790489913545|35.3736144578313|41.0068275862069|46.0917054263566|19.3808090614887|36.254512195122|45.2184496124031|36.3201829268293|46.0917054263566|41.8720422535211|36.5496932515337|36.3528048780488|36.3528048780488|40.0124832214765|36.8196913580247|36.5938036809816|37.0124223602484|38.1791025641026|37.331625|38.9783660130719|48.8848360655738|37.708670886076|37.4715094339623|43.4876642335766|38.1921153846154|37.7253164556962|37.317|37.4988050314465|37.4715094339623|37.7356962025316|37.0325465838509|36.9013580246914|48.1688188976378|37.32175|37.4715094339623|37.29275|38.9516883116883|39.2051633986928|57.768431372549|85.7373913043478|71.4056989247312|53.7935514018692|47.9220967741936|46.1047107438017|79.0043835616438|67.6778571428571|40.3980281690141|49.5118965517241|60.809175257732|45.5279365079365|42.1385507246377|61.9912380952381|42.2579527559055|59.8248484848485|45.82656|46.1883064516129|47.3078991596639|62.9405319148936|41.4545517241379|54.8068932038835|66.0596551724138|42.2167441860465|67.9797619047619|40.8851879699248|42.97648|65.2418181818182|41.96921875|65.4221428571429|42.6430158730159|112.055490196078|60.3097894736842|42.01046875|44.9344537815126|55.6517475728155|42.6788|65.8957471264368|71.7297333333333|41.3484615384615|41.668992248062|41.1374615384615|42.83584|37.2318055555556|98.3286666666667|40.8316030534351|130.924222222222|34.9266883116883|52.1348672566372|37.9114893617021|105.006607142857|40.7387786259542|40.7496183206107|41.7046875|41.7046875|41.757265625|36.5121232876712|36.0897260273973|45.4105172413793|40.8471317829457|41.8196825396825|41.8196825396825|41.9241935483871|41.8196825396825|42.15424|41.8188095238095|46.6150442477876|47.03125|41.8188095238095|41.236796875|42.15336|42.15336|42.4933064516129|46.6178761061947|46.2490909090909|46.2490909090909|46.6733944954128|60.5703846153846|60.5241025641026|53.6463636363636|60.1884615384615|64.6421917808219|81.358275862069|63.7841891891892|52.4542222222222|52.4542222222222|51.8778021978022|53.6603409090909|60.508717948718|59.7427848101266|58.996	0.0976102	18.2488	85.6279	QTS000001_QTD000016_ENSG00000089876_chr10:125794195:T:C	Alasoo_2018	macrophage	macrophage	IFNg_18h+Salmonella_5h	macrophage_IFNg_18h+Salmonella_5h	ge	eQTL_catalogue
QTS000001_QTD000016	chr5:156972939:A:G	uc	chr5_156963286_T_C	ENSG00000145850	TIMD4	-0.831698	0.129826	1.56e-08	0.921612	0.790318	chr5:156963286:T:C	5	156963286	29	19.6079	1.83428	18.2062797619048|18.1118452380952|20.4349315068493|17.5334195402299|20.5919512195122|18.3410204081633|21.88655|20.6171544715447|21.3400992555831|20.4348402948403|20.8379512195122|21.0666666666667|19.4710209424084|19.4710209424084|19.9408310991957|19.994435483871|19.9408310991957|21.0984938271605|19.1133506493507|21.4483544303797|20.9705445544554|20.878275862069|20.763112745098|20.7794607843137|21.4797593582888|15.9262790697674|16.0632629107981|15.9814219114219|15.9072621809745	0.0632511	15.9206	21.6018	QTS000001_QTD000016_ENSG00000145850_chr5:156963286:T:C	Alasoo_2018	macrophage	macrophage	IFNg_18h+Salmonella_5h	macrophage_IFNg_18h+Salmonella_5h	ge	eQTL_catalogue
QTS000001_QTD000016	chr5:96970610:A:AT	ibd	chr5_96984791_C_T	ENSG00000164308	ERAP2	1.21072	0.0591022	4.82e-31	0.872853	1	chr5:96984791:C:T	5	96984791	280	23.613	0.895331	24.7371848739496|24.0416317991632|24.634309623431|24.6420833333333|24.5043222003929|25.1545454545455|24.4137254901961|23.9218961625282|23.9798642533937|20.6318697478992|23.9798642533937|23.9798642533937|23.0917211328976|23.9798642533937|24.0442176870748|23.1421397379913|23.9798642533937|23.8718468468468|23.9257336343115|24.1512415349887|24.1512415349887|24.9898406374502|24.1512415349887|24.0060538116592|24.1512415349887|24.2058823529412|23.4627192982456|24.3159090909091|25.5138211382114|23.2097613882863|24.2058823529412|24.2607709750567|24.2607709750567|24.3186363636364|24.2634920634921|24.2628117913832|22.7932059447983|23.0497767857143|23.1237362637363|23.2785398230088|23.2271523178808|23.1759911894273|22.7203579418345|24.1838403041825|23.9088036117382|23.5380313199105|23.4854910714286|23.5380313199105|23.5380313199105|23.5903587443946|23.4854910714286|21.571106557377|23.4850446428571|23.5908071748879|23.5380313199105|23.330155210643|23.3828888888889|23.1748898678414|23.7295880149813|23.4345211581292|23.4331848552339|23.9519848771267|23.3806666666667|23.4331848552339|23.4854910714286|23.4725|23.4854910714286|23.4854910714286|23.9973484848485|23.9973484848485|23.4850446428571|23.4854910714286|23.4854910714286|23.4854910714286|23.5380313199105|24.1047348484848|23.4875|23.4854910714286|23.3811111111111|23.3811111111111|23.5478747203579|23.9067924528302|23.4327394209354|23.4854910714286|21.7386363636364|23.1461538461538|23.4331848552339|23.3811111111111|23.4331848552339|23.4854910714286|23.3811111111111|23.3811111111111|21.9031185031185|23.9039848197343|22.7755411255411|23.3811111111111|22.6153674832962|22.870045045045|22.870045045045|23.6975225225225|23.7510158013544|23.7510158013544|23.6975225225225|23.5384787472036|23.5384787472036|23.4859375|23.861581920904|23.4336302895323|23.9971590909091|22.627311827957|23.4859375|23.5912556053812|24.5928846153846|23.5384787472036|23.4859375|23.5912556053812|23.5912556053812|23.5384787472036|22.9230936819172|23.861581920904|23.6867415730337|23.687191011236|22.9664488017429|23.6336322869955|23.6867415730337|23.4262222222222|23.7409867172676|23.3921171171171|23.7409867172676|23.4328922495274|23.4772727272727|23.7861216730038|23.6512287334594|23.7861216730038|23.7861216730038|23.34|23.3395505617978|23.0256235827664|23.8314285714286|22.5822894168467|23.9958429561201|23.4047297297297|23.9683908045977|23.2872197309417|22.6265795206972|23.9870669745958|23.9683908045977|23.9225621414914|23.8769083969466|22.6770742358079|23.9225621414914|23.549433106576|23.0722838137472|23.8932432432432|23.8472061657033|23.6196564885496|23.6196564885496|23.3943820224719|23.6196564885496|23.575619047619|23.6648183556405|23.1686800894855|23.5298479087452|23.358691588785|23.5395437262357|23.2221189591078|23.4914611005693|20.9442424242424|23.6648183556405|23.6690248565966|23.6648183556405|23.3070895522388|23.6487619047619|22.7138181818182|23.710153256705|23.710153256705|19.9288461538462|23.5815238095238|23.5384030418251|23.0142222222222|23.5807619047619|22.4365010799136|23.1169642857143|23.6256554307116|23.3707865168539|22.8601123595506|21.9809322033898|22.6122270742358|22.5080086580087|22.6858695652174|23.5590132827324|23.1202979515829|23.2067289719626|22.5891067538126|23.5344106463878|25.3320641282565|22.8114035087719|23.6535238095238|23.7001908396947|23.7001908396947|23.7455066921606|23.4899430740038|23.5794285714286|19.6601518026565|23.328677839851|23.4741020793951|22.487852494577|22.1529787234043|22.6345652173913|20.3427868852459|22.679302832244|22.7441048034934|22.63|21.9955696202532|23.494953271028|22.6838779956427|23.4277358490566|23.47202268431|23.6959923664122|22.574347826087|23.6203036053131|22.6278867102397|23.56110056926|23.0174904942966|23.56110056926|23.46052141527|23.6174242424242|23.6622390891841|22.4561555075594|22.508658008658|23.0516129032258|23.9110902255639|23.7726937269373|23.3836397058824|23.7413333333333|21.9155737704918|23.1|23.9110902255639|24.0466918714556|23.956120527307|24.3418994413408|23.5935622317597|24.2959484346225|23.492735042735|24.2517431192661|24.4364485981308|24.308407079646|24.4328971962617|24.529889298893|24.3623059866962|23.5192513368984|22.89875|24.7196597353497|24.759217877095|25.342226487524|25.1039252336449|24.9945075757576|20.8882042253521|25.0071428571429|25.2202272727273|24.8659813084112|24.8659813084112|24.9337078651685|24.1297826086956|25.0442125237192|24.9440449438202|26.0257692307692|24.8041394335512|25.3705357142857|24.7727106227106|25.3705357142857|25.5071698113208|24.6017316017316|25.5069811320755|25.8425612052731|25.7371428571429|25.5178907721281|24.6553145336226|23.7079229122056|27.3651209677419	0.00319761	21.7344	25.507	QTS000001_QTD000016_ENSG00000164308_chr5:96984791:C:T	Alasoo_2018	macrophage	macrophage	IFNg_18h+Salmonella_5h	macrophage_IFNg_18h+Salmonella_5h	ge	eQTL_catalogue
QTS000001_QTD000016	chr10:14014180:C:T	cd	chr10_14019919_G_A	ENSG00000151474	FRMD4A	0.624571	0.0919104	3.12e-09	0.949394	0.958511	chr10:14019919:G:A	10	14019919	42	-10.7797	1.15449	-15.1042039800995|-10.5579304347826|-9.73450704225352|-9.6829252782194|-9.75951334379906|-9.53|-9.7310641627543|-10.1159805510535|-9.84235109717868|-9.58211023622047|-9.56131868131868|-9.4186398763524|-10.2407389162562|-10.2596052631579|-10.0809693053312|-9.7000933125972|-10.0737258064516|-10.5655912162162|-10.5489376053963|-10.5468802698145|-11.1994194756554|-11.2100363636364|-10.8573929236499|-11.2445935727788|-11.7702671755725|-8.96503086419753|-10.6748947368421|-10.5300183150183|-10.6748947368421|-10.6748947368421|-10.6628922495274|-12.7664392324094|-12.0692592592593|-12.0719834710744|-12.2495416666667|-12.1318049792531|-12.2145511482255|-12.3282911392405|-11.19498|-10.7280291970803|-11.0440264650284|-10.8476436781609	0.0274879	-12.7555	-9.42142	QTS000001_QTD000016_ENSG00000151474_chr10:14019919:G:A	Alasoo_2018	macrophage	macrophage	IFNg_18h+Salmonella_5h	macrophage_IFNg_18h+Salmonella_5h	ge	eQTL_catalogue
QTS000001_QTD000016	chr5:156972939:A:G	uc	chr5_156963286_T_C	ENSG00000145850	TIMD4	-0.831698	0.129826	1.56e-08	0.921612	0.986784	chr5:156963286:T:C	5	156963286	29	19.6079	1.83428	18.2062797619048|18.1118452380952|20.4349315068493|17.5334195402299|20.5919512195122|18.3410204081633|21.88655|20.6171544715447|21.3400992555831|20.4348402948403|20.8379512195122|21.0666666666667|19.4710209424084|19.4710209424084|19.9408310991957|19.994435483871|19.9408310991957|21.0984938271605|19.1133506493507|21.4483544303797|20.9705445544554|20.878275862069|20.763112745098|20.7794607843137|21.4797593582888|15.9262790697674|16.0632629107981|15.9814219114219|15.9072621809745	0.0632511	15.9206	21.6018	QTS000001_QTD000016_ENSG00000145850_chr5:156963286:T:C	Alasoo_2018	macrophage	macrophage	IFNg_18h+Salmonella_5h	macrophage_IFNg_18h+Salmonella_5h	ge	eQTL_catalogue
QTS000001_QTD000016	chr10:14014180:C:T	ibd	chr10_14019919_G_A	ENSG00000151474	FRMD4A	0.624571	0.0919104	3.12e-09	0.95524	0.958511	chr10:14019919:G:A	10	14019919	42	-14.6755	1.51869	-17.0558707865169|-14.2507276995305|-12.9590625|-12.7952941176471|-13.1433615221987|-12.779769874477|-13.1461945031712|-13.5981699346405|-13.4175641025641|-13.0013675213675|-12.9311252653928|-12.3357489878543|-14.0464189189189|-14.0176179775281|-13.7145494505495|-12.7288979591837|-13.8485809312639|-14.3131121281465|-14.3805057471264|-14.3447247706422|-14.7666419753086|-14.8925603864734|-14.7232828282828|-14.9833501259446|-15.6142278481013|-13.2331207289294|-14.7329055690073|-15.0902624671916|-14.7329055690073|-14.7329055690073|-15.1224396782842|-17.8198214285714|-17.201348973607|-17.0843274853801|-17.2934705882353|-17.2493510324484|-17.2081470588235|-17.3916964285714|-15.1283513513514|-14.6607481296758|-14.6791206030151|-15.2216935483871	0.0361592	-17.3892	-12.7302	QTS000001_QTD000016_ENSG00000151474_chr10:14019919:G:A	Alasoo_2018	macrophage	macrophage	IFNg_18h+Salmonella_5h	macrophage_IFNg_18h+Salmonella_5h	ge	eQTL_catalogue
QTS000001_QTD000016	chr1:185380759:C:T	cd	chr1_185375632_A_G	ENSG00000116679	IVNS1ABP	0.725988	0.129685	4.08e-07	0.807261	0.952813	chr1:185375632:A:G	1	185375632	39	-13.2391	0.89784	-14.2030985915493|-13.0627431906615|-13.2484418145957|-13.160078125|-13.4088247011952|-12.9970212765957|-14.8124324324324|-14.0853638253638|-12.9743822393822|-13.865867768595|-13.3358102766798|-14.7110559006211|-11.8641222879684|-12.2432457786116|-13.4942007434944|-12.4320527306968|-10.1144817073171|-13.5275514018692|-12.4662711864407|-13.6037218045113|-13.3236464088398|-12.5980497131931|-13.8432537960954|-13.9799363057325|-12.4974082073434|-13.873347826087|-13.8432537960954|-12.7062427745665|-12.7062427745665|-13.873347826087|-13.9339301310044|-13.9027015250545|-13.9035729847495|-12.0856603773585|-13.5755119825708|-13.5453043478261|-11.53431640625|-13.5814161220044|-13.4051177730193	0.0230216	-14.7161	-11.4633	QTS000001_QTD000016_ENSG00000116679_chr1:185375632:A:G	Alasoo_2018	macrophage	macrophage	IFNg_18h+Salmonella_5h	macrophage_IFNg_18h+Salmonella_5h	ge	eQTL_catalogue
QTS000001_QTD000016	chr20:32108589:G:C	cd	chr20_32108589_G_C	ENSG00000274364	ENSG00000274364	0.571168	0.106441	1.02e-06	0.82139	1	chr20:32108589:G:C	20	32108589	80	9.37634	0.482054	9.41755060728745|10.3604761904762|9.96092307692308|11.471641025641|10.6201670644391|9.41731914893617|9.85474501108647|9.50700854700855|10.0145842696629|10.3285352622061|9.13279032258064|9.02849270664506|8.89733226837061|9.16572831423895|9.02778317152104|9.04909822866345|8.97236334405145|9.03068403908795|8.94925686591276|8.49907600596125|8.94844911147011|9.05503267973856|9.93476868327402|9.8995390070922|9.30774914089347|9.66772963604853|10.0328776978417|9.75223776223776|9.52919439579685|9.49389179755672|9.51048951048951|9.47735191637631|9.52714535901926|9.53262608695652|9.41473967684021|9.6125871559633|9.07910714285714|8.96691358024691|9.1124|9.1124|9.20083478260869|9.12879790940767|9.10038194444444|9.15298429319372|8.65161921708185|9.0143085106383|9.15244328097731|9.19153846153846|9.26530035335689|9.25589788732394|9.20127208480566|9.21276595744681|9.17291005291005|9.30418604651163|9.18417989417989|9.17291005291005|9.18911660777385|9.24368794326241|8.80817708333333|9.25460837887067|9.105|8.78979202772964|9.23171280276817|9.00810720268007|9.26096219931271|9.7620701754386|9.19854202401372|9.19677530017153|9.2316323024055|9.0926936026936|9.61842735042735|9.30417677642981|9.27799654576857|9.24605851979346|9.17606643356643|9.29404844290658|9.12916521739131|9.56804159445407|10.7820143884892|10.3034931506849	0.00602568	8.78634	10.6242	QTS000001_QTD000016_ENSG00000274364_chr20:32108589:G:C	Alasoo_2018	macrophage	macrophage	IFNg_18h+Salmonella_5h	macrophage_IFNg_18h+Salmonella_5h	ge	eQTL_catalogue
QTS000001_QTD000016	chr5:177372991:T:C	uc	chr5_177372991_T_C	ENSG00000169220	RGS14	-0.952278	0.115013	6.15e-12	0.993541	1	chr5:177372991:T:C	5	177372991	19	-15.3721	0.917848	-16.9408030592734|-16.7328493647913|-14.5466833333333|-14.9648634812287|-16.6017985611511|-14.3980808080808|-14.6564548494983|-14.8586486486486|-15.0855536912752|-15.2131810490694|-15.2194057724958|-14.7916831683168|-15.8603405017921|-13.9432116788321|-14.9144802867383|-15.5855646481178|-16.9611007462687|-16.1848312611012|-14.6107544141252	0.0483078	-16.952	-14.1479	QTS000001_QTD000016_ENSG00000169220_chr5:177372991:T:C	Alasoo_2018	macrophage	macrophage	IFNg_18h+Salmonella_5h	macrophage_IFNg_18h+Salmonella_5h	ge	eQTL_catalogue
QTS000001_QTD000016	chr5:96970610:A:AT	ibd	chr5_96984791_C_T	ENSG00000164308	ERAP2	1.21072	0.0591022	4.82e-31	0.872853	0.915104	chr5:96984791:C:T	5	96984791	280	23.613	0.895331	24.7371848739496|24.0416317991632|24.634309623431|24.6420833333333|24.5043222003929|25.1545454545455|24.4137254901961|23.9218961625282|23.9798642533937|20.6318697478992|23.9798642533937|23.9798642533937|23.0917211328976|23.9798642533937|24.0442176870748|23.1421397379913|23.9798642533937|23.8718468468468|23.9257336343115|24.1512415349887|24.1512415349887|24.9898406374502|24.1512415349887|24.0060538116592|24.1512415349887|24.2058823529412|23.4627192982456|24.3159090909091|25.5138211382114|23.2097613882863|24.2058823529412|24.2607709750567|24.2607709750567|24.3186363636364|24.2634920634921|24.2628117913832|22.7932059447983|23.0497767857143|23.1237362637363|23.2785398230088|23.2271523178808|23.1759911894273|22.7203579418345|24.1838403041825|23.9088036117382|23.5380313199105|23.4854910714286|23.5380313199105|23.5380313199105|23.5903587443946|23.4854910714286|21.571106557377|23.4850446428571|23.5908071748879|23.5380313199105|23.330155210643|23.3828888888889|23.1748898678414|23.7295880149813|23.4345211581292|23.4331848552339|23.9519848771267|23.3806666666667|23.4331848552339|23.4854910714286|23.4725|23.4854910714286|23.4854910714286|23.9973484848485|23.9973484848485|23.4850446428571|23.4854910714286|23.4854910714286|23.4854910714286|23.5380313199105|24.1047348484848|23.4875|23.4854910714286|23.3811111111111|23.3811111111111|23.5478747203579|23.9067924528302|23.4327394209354|23.4854910714286|21.7386363636364|23.1461538461538|23.4331848552339|23.3811111111111|23.4331848552339|23.4854910714286|23.3811111111111|23.3811111111111|21.9031185031185|23.9039848197343|22.7755411255411|23.3811111111111|22.6153674832962|22.870045045045|22.870045045045|23.6975225225225|23.7510158013544|23.7510158013544|23.6975225225225|23.5384787472036|23.5384787472036|23.4859375|23.861581920904|23.4336302895323|23.9971590909091|22.627311827957|23.4859375|23.5912556053812|24.5928846153846|23.5384787472036|23.4859375|23.5912556053812|23.5912556053812|23.5384787472036|22.9230936819172|23.861581920904|23.6867415730337|23.687191011236|22.9664488017429|23.6336322869955|23.6867415730337|23.4262222222222|23.7409867172676|23.3921171171171|23.7409867172676|23.4328922495274|23.4772727272727|23.7861216730038|23.6512287334594|23.7861216730038|23.7861216730038|23.34|23.3395505617978|23.0256235827664|23.8314285714286|22.5822894168467|23.9958429561201|23.4047297297297|23.9683908045977|23.2872197309417|22.6265795206972|23.9870669745958|23.9683908045977|23.9225621414914|23.8769083969466|22.6770742358079|23.9225621414914|23.549433106576|23.0722838137472|23.8932432432432|23.8472061657033|23.6196564885496|23.6196564885496|23.3943820224719|23.6196564885496|23.575619047619|23.6648183556405|23.1686800894855|23.5298479087452|23.358691588785|23.5395437262357|23.2221189591078|23.4914611005693|20.9442424242424|23.6648183556405|23.6690248565966|23.6648183556405|23.3070895522388|23.6487619047619|22.7138181818182|23.710153256705|23.710153256705|19.9288461538462|23.5815238095238|23.5384030418251|23.0142222222222|23.5807619047619|22.4365010799136|23.1169642857143|23.6256554307116|23.3707865168539|22.8601123595506|21.9809322033898|22.6122270742358|22.5080086580087|22.6858695652174|23.5590132827324|23.1202979515829|23.2067289719626|22.5891067538126|23.5344106463878|25.3320641282565|22.8114035087719|23.6535238095238|23.7001908396947|23.7001908396947|23.7455066921606|23.4899430740038|23.5794285714286|19.6601518026565|23.328677839851|23.4741020793951|22.487852494577|22.1529787234043|22.6345652173913|20.3427868852459|22.679302832244|22.7441048034934|22.63|21.9955696202532|23.494953271028|22.6838779956427|23.4277358490566|23.47202268431|23.6959923664122|22.574347826087|23.6203036053131|22.6278867102397|23.56110056926|23.0174904942966|23.56110056926|23.46052141527|23.6174242424242|23.6622390891841|22.4561555075594|22.508658008658|23.0516129032258|23.9110902255639|23.7726937269373|23.3836397058824|23.7413333333333|21.9155737704918|23.1|23.9110902255639|24.0466918714556|23.956120527307|24.3418994413408|23.5935622317597|24.2959484346225|23.492735042735|24.2517431192661|24.4364485981308|24.308407079646|24.4328971962617|24.529889298893|24.3623059866962|23.5192513368984|22.89875|24.7196597353497|24.759217877095|25.342226487524|25.1039252336449|24.9945075757576|20.8882042253521|25.0071428571429|25.2202272727273|24.8659813084112|24.8659813084112|24.9337078651685|24.1297826086956|25.0442125237192|24.9440449438202|26.0257692307692|24.8041394335512|25.3705357142857|24.7727106227106|25.3705357142857|25.5071698113208|24.6017316017316|25.5069811320755|25.8425612052731|25.7371428571429|25.5178907721281|24.6553145336226|23.7079229122056|27.3651209677419	0.00319761	21.7344	25.507	QTS000001_QTD000016_ENSG00000164308_chr5:96984791:C:T	Alasoo_2018	macrophage	macrophage	IFNg_18h+Salmonella_5h	macrophage_IFNg_18h+Salmonella_5h	ge	eQTL_catalogue
QTS000001_QTD000016	chr5:156972939:A:G	ibd	chr5_156963286_T_C	ENSG00000145850	TIMD4	-0.831698	0.129826	1.56e-08	0.97369	1	chr5:156963286:T:C	5	156963286	29	16.6091	1.07379	16.0559317585302|15.7250129198966|17.4269859813084|14.9184107579462|16.7366299559471|15.1225240384615|18.3151046025105|16.8312610619469|17.7320824742268|17.148412371134|17.5072950819672|17.7220618556701|16.6025223214286|16.5655456570156|16.7899097065463|16.7144494382022|16.6769730941704|17.6183298969072|16.3162749445676|17.6870563674322|17.5405797101449|17.5498550724638|17.2884693877551|17.4444855967078|16.5637731958763|14.9853391684902|14.6844420600858|14.7125107296137|14.6810064239829	0.0370272	14.6834	17.907	QTS000001_QTD000016_ENSG00000145850_chr5:156963286:T:C	Alasoo_2018	macrophage	macrophage	IFNg_18h+Salmonella_5h	macrophage_IFNg_18h+Salmonella_5h	ge	eQTL_catalogue
QTS000001_QTD000016	chr19:54215989:C:T	cd	chr19_54217945_G_A	ENSG00000244482	LILRA6	1.2214	0.128375	3.49e-14	0.989171	0.993205	chr19:54217945:G:A	19	54217945	13	17.1065	0.69394	17.2460674157303|17.1669811320755|16.1297619047619|16.1774834437086|16.1285336856011|18.3620689655172|17.3759878419453|17.6661514683153|17.2361990950226|17.288502269289|17.5870769230769|16.4098130841122|17.6099224806202	0.05338	16.1289	18.1533	QTS000001_QTD000016_ENSG00000244482_chr19:54217945:G:A	Alasoo_2018	macrophage	macrophage	IFNg_18h+Salmonella_5h	macrophage_IFNg_18h+Salmonella_5h	ge	eQTL_catalogue
QTS000001_QTD000016	chr5:177372991:T:C	ibd	chr5_177372991_T_C	ENSG00000169220	RGS14	-0.952278	0.115013	6.15e-12	0.995742	1	chr5:177372991:T:C	5	177372991	19	-15.3524	0.875151	-16.4684758364312|-17.1053803339518|-14.6689243697479|-15.3849298245614|-16.9992633517495|-14.6697427101201|-14.9057142857143|-15.1139518900344|-15.2389661016949|-15.1874831081081|-15.6443804537522|-15.0398657718121|-15.4182404181185|-13.8824127906977|-14.5749211908932|-14.8329906542056|-16.4100180505415|-15.7921317157712|-14.3572555205047	0.0460606	-17.0576	-14.0961	QTS000001_QTD000016_ENSG00000169220_chr5:177372991:T:C	Alasoo_2018	macrophage	macrophage	IFNg_18h+Salmonella_5h	macrophage_IFNg_18h+Salmonella_5h	ge	eQTL_catalogue
QTS000001_QTD000016	chr22:43162920:A:G	uc	chr22_43150007_A_G	ENSG00000100300	TSPO	-0.611942	0.0818068	1.78e-10	0.973194	0.886719	chr22:43150007:A:G	22	43150007	22	-8.99262	0.518289	-9.64017405063291|-9.49273716951789|-9.56159375|-10.0003114754098|-9.91877104377104|-9.62520599250936|-9.0292131147541|-8.30335913312693|-8.43993817619784|-8.62240428790199|-8.53004615384615|-8.6255365474339|-8.4163082437276|-8.61857142857143|-8.65737881508079|-8.88351493848858|-8.99027726432532|-9.04074211502783|-8.96577205882353|-9.07441340782123|-9.10709677419355|-8.29425727411945	0.0235586	-9.9575	-8.29904	QTS000001_QTD000016_ENSG00000100300_chr22:43150007:A:G	Alasoo_2018	macrophage	macrophage	IFNg_18h+Salmonella_5h	macrophage_IFNg_18h+Salmonella_5h	ge	eQTL_catalogue
QTS000001_QTD000016	chr1:185380759:C:T	cd	chr1_185375632_A_G	ENSG00000116679	IVNS1ABP	0.725988	0.129685	4.08e-07	0.807261	1	chr1:185375632:A:G	1	185375632	39	-13.2391	0.89784	-14.2030985915493|-13.0627431906615|-13.2484418145957|-13.160078125|-13.4088247011952|-12.9970212765957|-14.8124324324324|-14.0853638253638|-12.9743822393822|-13.865867768595|-13.3358102766798|-14.7110559006211|-11.8641222879684|-12.2432457786116|-13.4942007434944|-12.4320527306968|-10.1144817073171|-13.5275514018692|-12.4662711864407|-13.6037218045113|-13.3236464088398|-12.5980497131931|-13.8432537960954|-13.9799363057325|-12.4974082073434|-13.873347826087|-13.8432537960954|-12.7062427745665|-12.7062427745665|-13.873347826087|-13.9339301310044|-13.9027015250545|-13.9035729847495|-12.0856603773585|-13.5755119825708|-13.5453043478261|-11.53431640625|-13.5814161220044|-13.4051177730193	0.0230216	-14.7161	-11.4633	QTS000001_QTD000016_ENSG00000116679_chr1:185375632:A:G	Alasoo_2018	macrophage	macrophage	IFNg_18h+Salmonella_5h	macrophage_IFNg_18h+Salmonella_5h	ge	eQTL_catalogue
QTS000002_QTD000021	chr5:142134462:A:G	uc	chr5_142116899_T_C	ENSG00000289306	ENSG00000289306	0.54247	0.0796354	1.47e-10	0.919112	0.941842	chr5:142116899:T:C	5	142116899	79	13.5912	0.313464	13.6920906801008|13.6808060453401|13.7305303030303|13.6238345864662|13.7238888888889|13.7658734177215|13.7613417721519|13.7269444444444|13.7206818181818|13.6581407035176|13.6880100755667|13.6900251889169|13.6917128463476|13.6927455919395|13.5549875311721|13.7280808080808|13.7303535353535|13.6976322418136|13.6642317380353|13.7614936708861|13.7268686868687|13.7275252525253|13.7262373737374|13.7264646464646|13.7276262626263|14.1131803278689|13.7297727272727|13.6943324937028|13.6171679197995|13.658567839196|13.7324242424242|13.7266161616162|13.7623797468354|13.7257575757576|13.6580653266332|13.7600506329114|13.7250505050505|13.6901259445844|14.0628758169935|13.4567079207921|13.4536386138614|13.4857568238213|13.4849131513648|13.4452227722772|13.387118226601|13.757101910828|13.5286815920398|13.4895037220844|13.3928078817734|13.5555860349127|13.4887096774194|13.3577395577396|13.591825|14.5734852546917|13.6661557788945|13.6906532663317|13.5895|14.8255142857143|13.5637157107232|13.5555610972569|13.4893300248139|13.3559459459459|13.7397444089457|13.4186172839506|13.4188888888889|13.4556188118812|13.5584289276808|13.3829802955665|13.3216421568627|13.3579115479115|13.4209135802469|13.2914425427873|12.6844444444444|12.4995894428152|12.9913414634146|13.055|13.4384355828221|13.4379447852761|12.7690476190476	0.00396789	12.7648	14.1362	QTS000002_QTD000021_ENSG00000289306_chr5:142116899:T:C	BLUEPRINT	monocyte	monocyte	naive	monocyte_naive	ge	eQTL_catalogue
QTS000002_QTD000021	chr17:27516617:G:A	cd	chr17_27529460_A_G	ENSG00000265801	ENSG00000265801	-0.60061	0.069057	2.34e-15	0.996795	0.985167	chr17:27529460:A:G	17	27529460	8	-6.53032	1.13123	-5.34081424936387|-7.52649367088608|-7.54925126903553|-5.54416562107905|-7.62195431472081|-7.64783887468031|-5.52688524590164|-5.4851689612015	0.141404	-7.64331	-5.36608	QTS000002_QTD000021_ENSG00000265801_chr17:27529460:A:G	BLUEPRINT	monocyte	monocyte	naive	monocyte_naive	ge	eQTL_catalogue
QTS000002_QTD000021	chr3:112974906:A:T	uc	chr3_112974906_A_T	ENSG00000163606	CD200R1	0.994712	0.0688408	1.04e-31	0.997955	1	chr3:112974906:A:T	3	112974906	11	-19.8805	0.954496	-21.1418066157761|-19.4897658079625|-19.2184064665127|-19.4641822429907|-20.4124817518248|-18.5226641651032|-19.4686083499006|-19.1244140625|-19.3900974658869|-21.3326428571429|-21.1207075471698	0.0867724	-21.2849	-18.6731	QTS000002_QTD000021_ENSG00000163606_chr3:112974906:A:T	BLUEPRINT	monocyte	monocyte	naive	monocyte_naive	ge	eQTL_catalogue
QTS000002_QTD000021	chr5:96970610:A:AT	ibd	chr5_96939709_C_T	ENSG00000164308	ERAP2	1.18192	0.0397748	1.71e-70	0.882873	0.914896	chr5:96939709:C:T	5	96939709	280	21.6172	0.772608	18.9894537815126|18.9098744769874|18.9089121338912|18.8342291666667|21.4011787819253|22.2832323232323|21.7041176470588|21.3236794582393|21.3711538461538|18.5681302521008|21.3705882352941|21.3746153846154|20.5791503267974|21.3713800904977|21.6010204081633|20.637576419214|21.4431447963801|21.3097747747748|21.3238600451467|21.3238600451467|21.3279006772009|22.1310756972112|21.3232054176072|21.1790134529148|21.323611738149|21.3723076923077|20.7159429824561|21.4682045454545|22.5012195121951|20.4911930585683|21.3714027149321|21.4199319727891|21.4196145124717|21.4899772727273|21.4201814058957|21.4116780045351|20.0622292993631|20.9090178571429|21.454989010989|21.5967699115044|21.5486975717439|21.5042070484581|21.8524832214765|21.732319391635|21.6460496613995|21.8724384787472|21.7827901785714|21.8323266219239|21.8315212527964|21.8807623318386|21.7843303571429|20.0454918032787|21.78359375|21.8808295964126|21.8318568232662|21.6466075388027|21.6971333333333|21.4950440528634|21.413670411985|21.7343207126949|21.7387082405345|21.6221172022684|21.6933777777778|21.7390868596882|21.7806919642857|21.2798181818182|21.7818303571429|21.7816964285714|21.6568181818182|21.6566287878788|21.7854910714286|21.784375|21.7840848214286|21.7837276785714|21.8317002237136|21.6577651515152|21.7838392857143|21.7813392857143|21.6858666666667|21.6858666666667|21.8324384787472|21.5750943396226|21.7356124721604|21.7828794642857|20.1628512396694|21.3723956043956|21.7351002227172|21.6861111111111|21.7352115812918|21.4488839285714|21.7076|21.6918888888889|20.5546985446985|21.6982922201139|21.1247835497836|21.6886|21.733986636971|21.9788963963964|21.9788963963964|21.9781306306306|22.0286004514673|22.0289616252822|21.9793243243243|21.8319463087248|21.8311409395973|21.7868303571429|21.5354048964218|21.7345211581292|21.6570075757576|21.0193333333333|21.7841517857143|21.8802466367713|21.6736538461538|21.8313422818792|21.7822991071429|21.8816591928251|21.8810762331839|21.8308948545861|21.2607407407407|21.5350282485876|21.9302247191011|21.9283595505618|21.261045751634|21.8807174887892|21.9293707865169|21.6862666666667|21.6984819734345|21.9786261261261|21.6982922201139|22.3551984877127|22.3823863636364|21.738783269962|21.6158790170132|21.7393536121673|21.7389733840304|21.9569887640449|21.9287415730337|22.1242403628118|21.78|21.1042764578834|22.5368822170901|21.9790315315315|21.905938697318|21.8800448430493|21.2608278867102|22.5375519630485|21.9057471264368|21.8636711281071|21.8230916030534|21.3178820960699|21.872275334608|22.1308163265306|21.6388691796009|22.8164092664093|22.7714836223507|22.5526717557252|22.5540076335878|21.4151685393258|22.5545801526718|22.511619047619|22.597896749522|21.8034004474273|22.4684410646388|21.3738317757009|22.4688212927757|21.2552044609665|22.4267552182163|19.7147878787879|22.5988527724665|22.5980879541109|22.597896749522|21.334328358209|22.5114285714286|20.7905454545455|22.6406130268199|22.639846743295|18.7615384615385|22.5108571428571|22.3560836501901|21.6873777777778|22.5085714285714|21.0773650107991|21.7827678571429|21.4140449438202|21.4151685393258|21.4140449438202|20.6759110169492|21.3074672489083|21.1227705627706|20.7152173913043|22.4294117647059|22.0081936685289|22.094953271028|21.2641830065359|22.467680608365|23.6012024048096|21.4009210526316|22.5112380952381|22.5774809160305|22.5538167938931|22.597896749522|22.4265654648956|22.5121904761905|18.5176850094877|21.2837988826816|22.3410207939509|21.1562906724512|20.764|21.2536739130435|18.7480327868852|21.2613507625272|21.3087554585153|21.2160869565217|20.5829535864979|21.3757009345794|21.259651416122|22.511320754717|22.5531190926276|22.5572519083969|21.214847826087|22.4330170777989|21.2615904139434|22.4254269449715|22.4764258555133|22.4258064516129|21.2951582867784|22.3835227272727|22.4248576850095|21.0731101511879|21.1234199134199|20.9883655913979|22.2174812030075|21.0979704797048|21.725|21.6873777777778|19.9975819672131|21.0773866090713|22.2178571428571|22.3417769376181|22.2629001883239|22.0081936685289|20.943991416309|21.0587476979742|20.8527564102564|20.9812844036697|22.0904672897196|21.5903318584071|22.088785046729|21.0979704797048|21.6416629711752|20.4019607843137|20.3356875|22.3427221172023|21.296834264432|22.6842610364683|21.3872897196262|22.3833333333333|19.1545774647887|21.4956766917293|22.1790454545455|21.3732710280374|21.3736448598131|21.9299101123596|21.2148695652174|22.426375711575|21.9296629213483|22.7248076923077|21.2614379084967|21.9521205357143|21.6454212454212|21.7829910714286|22.298679245283|21.1220346320346|22.2992452830189|21.5348399246704|22.6373333333333|22.2580037664783|21.172147505423|20.0511349036403|23.576814516129	0.00275932	18.9875	22.6399	QTS000002_QTD000021_ENSG00000164308_chr5:96939709:C:T	BLUEPRINT	monocyte	monocyte	naive	monocyte_naive	ge	eQTL_catalogue
QTS000002_QTD000021	chr1:24991734:G:T	uc	chr1_25235176_G_A	ENSG00000183726	TMEM50A	-1.07394	0.0542206	1.15e-46	0.978888	0.767399	chr1:25235176:G:A	1	25235176	1	-0.768816		-0.768816		-0.768816	-0.768816	QTS000002_QTD000021_ENSG00000183726_chr1:25235176:G:A	BLUEPRINT	monocyte	monocyte	naive	monocyte_naive	ge	eQTL_catalogue
QTS000002_QTD000021	chr5:142134462:A:G	ibd	chr5_142116899_T_C	ENSG00000289306	ENSG00000289306	0.54247	0.0796354	1.47e-10	0.936659	1	chr5:142116899:T:C	5	142116899	79	10.5541	0.328088	10.61671875|10.60796875|10.61970703125|10.5551650485437|10.6561960784314|10.6618039215686|10.6582941176471|10.658568627451|10.6746365422397|10.5757587548638|10.592865497076|10.573813229572|10.595730994152|10.6172265625|10.534011627907|10.5971150097466|10.6195703125|10.621015625|10.5951171875|10.61677734375|10.616875|10.6173828125|10.61638671875|10.6165625|10.6174609375|9.62979865771812|10.6399021526419|10.61845703125|10.5911306042885|10.5967056530214|10.6419569471624|10.6374559686888|10.6590980392157|10.6367906066536|10.6586470588235|10.6572941176471|10.6362426614481|10.6359686888454|9.62693512304251|10.5563300970874|10.5539223300971|10.5734630350195|10.5728015564202|10.5678404669261|10.5332751937985|9.62077951002227|10.62212890625|10.5970175438596|10.5173694390716|10.637553816047|10.5347868217054|10.455|10.6602549019608|11.5904264392324|10.7069488188976|10.7261417322835|10.658431372549|11.7930227272727|10.6648039215686|10.6375342465753|10.6383561643836|10.5962378167641|9.62089485458613|10.5936452241715|10.61455078125|10.61732421875|10.7237278106509|10.5709922178988|10.5949902534113|10.5771789883268|10.6577843137255|10.617578125|10.9813226452906|9.79852873563219|10.0262588235294|10.0753882352941|10.3813507109005|10.3320047169811|9.77312072892938	0.00415301	9.62663	11.0118	QTS000002_QTD000021_ENSG00000289306_chr5:142116899:T:C	BLUEPRINT	monocyte	monocyte	naive	monocyte_naive	ge	eQTL_catalogue
QTS000002_QTD000021	chr3:141383991:G:A	cd	chr3_141399186_A_G	ENSG00000177311	ZBTB38	0.917993	0.057127	2.38e-36	0.98223	1	chr3:141399186:A:G	3	141399186	49	11.4032	1.6751	9.92305084745763|10.0961273209549|9.43167305236271|9.29992385786802|9.16972396486826|9.69392307692308|10.2791436464088|9.50366834170854|10.2691155660377|10.6459976798144|10.6844586728754|13.5889247311828|13.6003052064632|13.6969620253165|13.5965709156194|13.5738709677419|13.6712454873646|10.4035164835165|10.6092369942197|10.4869540229885|10.5775230414747|10.6357540603248|10.6718023255814|10.9416855345912|10.5835382830626|10.5472716763006|10.6466589327146|13.5532915921288|10.5400462427746|10.6619396051103|10.3415384615385|13.6990235081374|10.2080578034682|13.7109764918626|10.1804728950404|13.4773665480427|13.5244642857143|13.39425795053|10.1476135040745|13.6519569120287|13.8374228675136|10.1352358490566|10.0722261484099|10.2435125448029|10.1884043848965|14.4510646387833|10.1269090909091|14.2849060150376|11.499196969697	0.0341858	9.32627	14.1954	QTS000002_QTD000021_ENSG00000177311_chr3:141399186:A:G	BLUEPRINT	monocyte	monocyte	naive	monocyte_naive	ge	eQTL_catalogue
QTS000002_QTD000021	chr1:200908434:C:A	ibd	chr1_200960354_A_G	ENSG00000116852	KIF21B	0.463202	0.102155	1.07e-05	0.810742	0.815743	chr1:200960354:A:G	1	200960354	58	-3.4653	0.186027	-3.23364670204701|-3.34274791824375|-3.20371900826446|-3.21201807228916|-3.21067771084337|-3.22549924357035|-3.21675716440422|-3.22103552532124|-3.27755572636434|-3.26501666666667|-3.24079787234043|-3.39731810490694|-3.35068317677199|-3.3525641025641|-3.35300256629598|-3.36088260497001|-3.34756825938567|-3.37304858934169|-3.21786018755328|-3.1540749796251|-3.41816711590296|-3.83128205128205|-3.72466386554622|-3.66550200803213|-3.50934036939314|-3.66004009623095|-3.65827724358974|-3.50927370030581|-3.64713258785942|-3.65453451043339|-3.49012248468941|-3.66931780366057|-3.66978295819936|-3.54093273542601|-3.47813426329555|-3.66357945425361|-3.69087776866284|-3.44445804195804|-3.66342696629213|-3.76550050556117|-3.74253278688525|-3.77083753784057|-3.75044371405094|-3.79700926705981|-3.56649093904448|-3.55295324036095|-3.45481389578164|-3.42033551554828|-3.40638333333333|-3.40476666666667|-3.36911764705882|-3.36053333333333|-3.4929466553768|-3.4333|-3.38103756708408|-3.49325148179509|-3.42915809167446|-3.25084586466165	0.00320736	-3.78589	-3.20668	QTS000002_QTD000021_ENSG00000116852_chr1:200960354:A:G	BLUEPRINT	monocyte	monocyte	naive	monocyte_naive	ge	eQTL_catalogue
QTS000002_QTD000021	chr7:100717894:A:G	cd	chr7_100681034_A_G	ENSG00000172354	GNB2	-0.584952	0.103036	5.55e-08	0.844246	0.9851	chr7:100681034:A:G	7	100681034	35	4.80828	0.472259	4.20829388560158|4.17435039370079|4.17890640394089|4.20738095238095|4.1863672260612|4.15621568627451|4.17809852216749|4.05887065637066|4.05917703349282|5.50413043478261|5.59762679425837|5.57916030534351|4.92659016393443|4.94073952341824|4.99696919233972|4.92089417555373|4.89080684596577|4.86705596107056|5.51014137606032|4.82104417670683|4.80822916666667|5.4992756349953|4.7969864108713|4.83568090249799|4.79319488817891|4.7979376498801|4.79704236610711|4.80430744595677|4.82029718875502|4.78628389154705|5.49603383458647|4.78468899521531|5.49583254938852|4.8673398215734|4.9439901071723	0.0134931	4.05913	5.58193	QTS000002_QTD000021_ENSG00000172354_chr7:100681034:A:G	BLUEPRINT	monocyte	monocyte	naive	monocyte_naive	ge	eQTL_catalogue
QTS000002_QTD000021	chr19:10359299:A:C	ibd	chr19_10305768_G_A	ENSG00000220201	ZGLP1	1.0456	0.138692	2.41e-12	0.996792	0.828054	chr19:10305768:G:A	19	10305768	11	6.46393	0.663943	7.49534050179211|7.5162672476398|6.79062290689886|6.55058625336927|6.48196855775803|5.95208707671044|6.03291955617198|6.95873504273504|5.79564745762712|5.81401798063624|5.7150366568915	0.0603584	5.73519	7.51104	QTS000002_QTD000021_ENSG00000220201_chr19:10305768:G:A	BLUEPRINT	monocyte	monocyte	naive	monocyte_naive	ge	eQTL_catalogue
QTS000002_QTD000021	chr10:125794381:G:A	ibd	chr10_125794195_T_C	ENSG00000107949	BCCIP	0.353708	0.0748688	4.7e-06	0.83317	0.822237	chr10:125794195:T:C	10	125794195	162	-23.3752	6.68501	-18.1288484848485|-18.0606024096386|-16.8617514124294|-23.4097674418605|-23.9674603174603|-23.9656349206349|-22.0965413533835|-22.4342748091603|-22.9903125|-23.7299193548387|-25.37|-22.994921875|-32.7161111111111|-30.0783962264151|-20.9816447368421|-21.1445695364238|-27.7186086956522|-24.333893129771|-20.4294230769231|-19.9086875|-20.2590384615385|-10.3391167192429|-20.05|-10.181054313099|-9.00976470588235|-35.3708|-7.75586374695864|-8.09218274111675|-19.4415243902439|-19.3213939393939|-26.7682352941176|-19.5580981595092|-18.8568639053254|-8.72181034482759|-21.5415540540541|-23.614|-27.2432478632479|-10.7376094276094|-20.8322875816993|-27.2611111111111|-20.8543790849673|-27.247094017094|-24.3348854961832|-21.2498666666667|-20.9220394736842|-21.1114569536424|-22.6082269503546|-21.2570666666667|-21.2562666666667|-21.2526666666667|-22.7691428571429|-20.8332026143791|-22.9238129496403|-26.5646666666667|-21.5362162162162|-20.9721052631579|-24.5174615384615|-22.7586428571429|-21.3922147651007|-21.1109933774834|-21.393355704698|-21.3901342281879|-21.2709333333333|-21.1106622516556|-20.6864935064935|-25.252619047619|-20.9734210526316|-21.2555333333333|-20.8377124183007|-21.5166891891892|-21.5399324324324|-32.637572815534|-35.018202247191|-20.5119379844961|-20.5347727272727|-26.4641732283465|-23.2668503937008|-36.230989010989|-37.484347826087|-20.6145517241379|-24.25512|-35.8026315789474|-22.7414503816794|-20.833006993007|-23.5755970149254|-22.1997777777778|-34.3021212121212|-22.4065413533835|-22.2491791044776|-23.0928682170543|-35.0156701030928|-18.4422929936306|-25.2408474576271|-34.6417525773196|-20.2933793103448|-36.159247311828|-20.5734265734266|-21.3219565217391|-37.7311235955056|-21.0262857142857|-35.7564893617021|-21.3047101449275|-49.4226470588235|-32.4347115384615|-21.0582142857143|-22.5985384615385|-29.9792857142857|-21.6343382352941|-35.0617708333333|-26.7325|-20.7810563380282|-20.9627857142857|-21.1143165467626|-21.2675362318841|-18.3|-41.7855|-20.6162237762238|-55.8021666666667|-18.317950310559|-29.6026086956522|-19.7544966442953|-48.5307246376812|-20.9865|-20.5479020979021|-20.9932857142857|-21.0037142857143|-20.0307913669065|-18.958|-18.8452564102564|-21.246641221374|-20.3911111111111|-20.8436170212766|-20.8373758865248|-20.8489361702128|-20.5553146853147|-20.9871428571429|-20.8430496453901|-21.4124615384615|-21.5789147286822|-20.842695035461|-20.6869014084507|-20.8341843971631|-20.8464539007092|-20.9937142857143|-21.0844696969697|-21.239465648855|-21.2470229007634|-21.5751162790698|-25.3660909090909|-25.1303603603604|-22.4987096774194|-22.948|-23.5595535714286|-27.0764210526316|-23.7766666666667|-22.5012903225806|-22.6769918699187|-22.1400793650794|-22.1347619047619|-23.1426315789474|-22.940347826087|-22.164537815126	0.0412655	-37.725	-10.185	QTS000002_QTD000021_ENSG00000107949_chr10:125794195:T:C	BLUEPRINT	monocyte	monocyte	naive	monocyte_naive	ge	eQTL_catalogue
QTS000002_QTD000021	chr10:125794381:G:A	ibd	chr10_125794195_T_C	ENSG00000107949	BCCIP	0.353708	0.0748688	4.7e-06	0.83317	1	chr10:125794195:T:C	10	125794195	162	-23.3752	6.68501	-18.1288484848485|-18.0606024096386|-16.8617514124294|-23.4097674418605|-23.9674603174603|-23.9656349206349|-22.0965413533835|-22.4342748091603|-22.9903125|-23.7299193548387|-25.37|-22.994921875|-32.7161111111111|-30.0783962264151|-20.9816447368421|-21.1445695364238|-27.7186086956522|-24.333893129771|-20.4294230769231|-19.9086875|-20.2590384615385|-10.3391167192429|-20.05|-10.181054313099|-9.00976470588235|-35.3708|-7.75586374695864|-8.09218274111675|-19.4415243902439|-19.3213939393939|-26.7682352941176|-19.5580981595092|-18.8568639053254|-8.72181034482759|-21.5415540540541|-23.614|-27.2432478632479|-10.7376094276094|-20.8322875816993|-27.2611111111111|-20.8543790849673|-27.247094017094|-24.3348854961832|-21.2498666666667|-20.9220394736842|-21.1114569536424|-22.6082269503546|-21.2570666666667|-21.2562666666667|-21.2526666666667|-22.7691428571429|-20.8332026143791|-22.9238129496403|-26.5646666666667|-21.5362162162162|-20.9721052631579|-24.5174615384615|-22.7586428571429|-21.3922147651007|-21.1109933774834|-21.393355704698|-21.3901342281879|-21.2709333333333|-21.1106622516556|-20.6864935064935|-25.252619047619|-20.9734210526316|-21.2555333333333|-20.8377124183007|-21.5166891891892|-21.5399324324324|-32.637572815534|-35.018202247191|-20.5119379844961|-20.5347727272727|-26.4641732283465|-23.2668503937008|-36.230989010989|-37.484347826087|-20.6145517241379|-24.25512|-35.8026315789474|-22.7414503816794|-20.833006993007|-23.5755970149254|-22.1997777777778|-34.3021212121212|-22.4065413533835|-22.2491791044776|-23.0928682170543|-35.0156701030928|-18.4422929936306|-25.2408474576271|-34.6417525773196|-20.2933793103448|-36.159247311828|-20.5734265734266|-21.3219565217391|-37.7311235955056|-21.0262857142857|-35.7564893617021|-21.3047101449275|-49.4226470588235|-32.4347115384615|-21.0582142857143|-22.5985384615385|-29.9792857142857|-21.6343382352941|-35.0617708333333|-26.7325|-20.7810563380282|-20.9627857142857|-21.1143165467626|-21.2675362318841|-18.3|-41.7855|-20.6162237762238|-55.8021666666667|-18.317950310559|-29.6026086956522|-19.7544966442953|-48.5307246376812|-20.9865|-20.5479020979021|-20.9932857142857|-21.0037142857143|-20.0307913669065|-18.958|-18.8452564102564|-21.246641221374|-20.3911111111111|-20.8436170212766|-20.8373758865248|-20.8489361702128|-20.5553146853147|-20.9871428571429|-20.8430496453901|-21.4124615384615|-21.5789147286822|-20.842695035461|-20.6869014084507|-20.8341843971631|-20.8464539007092|-20.9937142857143|-21.0844696969697|-21.239465648855|-21.2470229007634|-21.5751162790698|-25.3660909090909|-25.1303603603604|-22.4987096774194|-22.948|-23.5595535714286|-27.0764210526316|-23.7766666666667|-22.5012903225806|-22.6769918699187|-22.1400793650794|-22.1347619047619|-23.1426315789474|-22.940347826087|-22.164537815126	0.0412655	-37.725	-10.185	QTS000002_QTD000021_ENSG00000107949_chr10:125794195:T:C	BLUEPRINT	monocyte	monocyte	naive	monocyte_naive	ge	eQTL_catalogue
QTS000002_QTD000021	chr11:1852991:C:T	uc	chr11_1852991_C_T	ENSG00000130592	LSP1	1.15107	0.0567337	6e-48	0.994691	0.792522	chr11:1852991:C:T	11	1852991	12	13.8957	1.15228	12.4182255639098|13.4042151162791|17.2574212893553|13.4669219653179|13.3619562043796|13.8615350877193|14.0483703703704|13.9241262848752|13.6120086083214|13.8289612403101|14.1532089552239|13.4116992481203	0.0960231	12.6778	16.4038	QTS000002_QTD000021_ENSG00000130592_chr11:1852991:C:T	BLUEPRINT	monocyte	monocyte	naive	monocyte_naive	ge	eQTL_catalogue
QTS000002_QTD000021	chr17:27516617:G:A	cd	chr17_27537488_T_C	ENSG00000141068	KSR1	-0.98737	0.0538313	1.06e-42	0.995965	0.980413	chr17:27537488:T:C	17	27537488	8	-11.416	1.03337	-10.3088295165394|-12.1471772151899|-12.1861802030457|-10.4898368883312|-12.5173096446701|-12.6262148337596|-10.5655233291299|-10.4871589486859	0.129171	-12.6072	-10.34	QTS000002_QTD000021_ENSG00000141068_chr17:27537488:T:C	BLUEPRINT	monocyte	monocyte	naive	monocyte_naive	ge	eQTL_catalogue
QTS000002_QTD000021	chr3:16883833:A:G	cd	chr3_16869827_G_A	ENSG00000154822	PLCL2	-0.980765	0.0665165	1.46e-32	0.993834	0.665525	chr3:16869827:G:A	3	16869827	62	22.602	6.21512	18.5855970149254|17.2526178010471|22.2426516853933|17.2291725352113|20.7271278825996|17.215574912892|17.288548951049|17.2258885017422|17.3417719298246|18.9704182509506|17.4079753521127|17.4399470899471|17.5731737588652|17.4384126984127|15.7147756410256|15.7417656500803|17.0487413793103|17.3461403508772|17.1944869565217|15.7679260450161|16.9882130584192|19.1401923076923|16.2479564489112|18.2421850393701|16.4589898989899|16.4837942664418|16.5120101351351|16.4850758853288|19.1279647749511|16.6811945392491|16.6790443686007|16.5957724957555|15.1007874015748|14.3306605222734|25.7907228915663|25.6777245508982|26.1480487804878|25.4470623145401|31.1814068441065|30.8202255639098|30.827969924812|30.5002602230483|29.9357299270073|30.5997014925373|30.3808888888889|32.82108|31.2469201520913|31.0746590909091|31.0620075757576|31.1805323193916|31.2671374045802|30.9461132075472|25.7536036036036|29.9481949458484|30.0391941391941|30.635223880597|29.0432107023411|26.3150606060606|25.9226567164179|26.1558734939759|26.1565361445783|26.6195679012346	0.100244	15.4231	31.2565	QTS000002_QTD000021_ENSG00000154822_chr3:16869827:G:A	BLUEPRINT	monocyte	monocyte	naive	monocyte_naive	ge	eQTL_catalogue
QTS000002_QTD000021	chr9:114801407:T:G	uc	chr9_114806486_A_G	ENSG00000181634	TNFSF15	-0.907896	0.0484457	8.64e-44	0.943784	0.84016	chr9:114806486:A:G	9	114806486	20	-7.97749	0.647724	-7.473251953125|-7.45503394762367|-6.67175824175824|-8.34302912621359|-7.51529464285714|-8.44616822429906|-8.45397567820393|-8.71301343570058|-8.77202898550725|-9.00398398398398|-7.32300659754948|-7.54119358074223|-8.61954491017964|-8.76108564535585|-7.28716161616162|-7.71869743589744|-7.35328451882845|-7.78711042311661|-8.01145454545455|-8.29966367713005	0.0323862	-8.89381	-6.96407	QTS000002_QTD000021_ENSG00000181634_chr9:114806486:A:G	BLUEPRINT	monocyte	monocyte	naive	monocyte_naive	ge	eQTL_catalogue
QTS000002_QTD000021	chr3:196688484:G:C	uc	chr3_196689392_C_G	ENSG00000288990	ENSG00000288990	-0.586049	0.103626	6.18e-08	0.977826	1	chr3:196689392:C:G	3	196689392	3	-9.64548	2.36117	-7.92730109204368|-8.67125386996904|-12.3378736842105	0.787056	-12.1545	-7.9645	QTS000002_QTD000021_ENSG00000288990_chr3:196689392:C:G	BLUEPRINT	monocyte	monocyte	naive	monocyte_naive	ge	eQTL_catalogue
QTS000002_QTD000021	chr8:27374501:T:C	cd	chr8_27347529_AG_A	ENSG00000120899	PTK2B	0.650691	0.0759138	5.08e-15	0.980264	0.77692	chr8:27347529:AG:A	8	27347529	20	-8.89086	1.48578	-10.6679508196721|-11.1039419795222|-11.0848211243612|-10.6291511035654|-10.470777027027|-10.509186440678|-10.9812917594655|-8.36376766091052|-8.23476043276662|-8.41736176935229|-8.31992660550459|-8.34408582089552|-8.24871473354232|-8.34315372424722|-7.2920652173913|-7.43587583148559|-7.23092672413793|-7.26737527114967|-7.45248888888889|-7.4195796460177	0.0742891	-11.0949	-7.24824	QTS000002_QTD000021_ENSG00000120899_chr8:27347529:AG:A	BLUEPRINT	monocyte	monocyte	naive	monocyte_naive	ge	eQTL_catalogue
QTS000002_QTD000021	chr1:200908434:C:A	uc	chr1_200960354_A_G	ENSG00000116852	KIF21B	0.463202	0.102155	1.07e-05	0.811392	0.998695	chr1:200960354:A:G	1	200960354	58	-3.16883	0.146502	-3.01426148409894|-3.14066145092461|-3.00503875968992|-3.0102752293578|-3.00477801268499|-3.01777070063694|-3.01443109540636|-3.02229078014184|-3.0699064074874|-2.99542813455657|-3.04200427960057|-3.09132409545804|-3.07255285826155|-3.08130400628437|-3.07665620094191|-3.08345125786163|-3.08197172034564|-3.1324672489083|-2.96974822974036|-2.90326331582896|-3.09806188925081|-3.45931292008962|-3.35022675736961|-3.3359283625731|-3.192096|-3.33874908558888|-3.33981711777615|-3.02579433091628|-3.32571740713765|-3.32375912408759|-3.19904570970329|-3.45923137254902|-3.3371418128655|-3.20726238830219|-3.16872120730739|-3.31745639534884|-3.34014847809948|-3.152368|-3.34160322108346|-3.39788321167883|-3.3871587537092|-3.39409627611262|-3.38095555555556|-3.41961305007587|-3.20008869179601|-3.22011152416357|-3.1170671641791|-3.11681580909769|-3.11085235920852|-3.09993930197269|-3.08835784313725|-3.08620408163265|-3.17565050038491|-3.17898148148148|-3.03370786516854|-3.17837442218798|-3.12779010238908|-2.93624787775891	0.0025259	-3.44239	-2.95049	QTS000002_QTD000021_ENSG00000116852_chr1:200960354:A:G	BLUEPRINT	monocyte	monocyte	naive	monocyte_naive	ge	eQTL_catalogue
QTS000002_QTD000021	chr16:23853849:T:C	ibd	chr16_23850892_A_T	ENSG00000166501	PRKCB	1.13798	0.0469605	5.84e-58	0.996382	0.999536	chr16:23850892:A:T	16	23850892	31	19.6633	1.09584	19.601012345679|19.5115270935961|17.0770474137931|17.0770043103448|17.0029399141631|17.2346822033898|19.5239442231076|19.6702414486922|19.9947676767677|19.639718875502|19.5734669338677|20.0480482897384|20.7553271028037|20.0557768924303|20.7167910447761|20.7152985074627|20.599814471243|19.8585798816568|20.631970260223|20.2127886323268|19.9350495049505|19.9366336633663|20.2110124333925|20.2483985765125|19.9913580246914|19.1713457556936|19.1552044609665|20.8558044806517|20.2155339805825|20.1649224806202|20.1771317829457	0.0353498	17.0585	20.7804	QTS000002_QTD000021_ENSG00000166501_chr16:23850892:A:T	BLUEPRINT	monocyte	monocyte	naive	monocyte_naive	ge	eQTL_catalogue
QTS000002_QTD000021	chr1:179202038:C:G	ibd	chr1_179202038_C_G	ENSG00000143322	ABL2	1.15562	0.107126	3.79e-21	0.997972	1	chr1:179202038:C:G	1	179202038	23	20.5478	1.68793	20.9475409836066|22.4808504398827|20.3791780821918|21.1307954545455|21.0627472527473|20.1555013550135|20.1016486486486|20.1034864864865|20.1044594594595|20.4366208791209|21.0074520547945|20.7842276422764|16.8062600321027|21.9980392156863|22.4384444444444|22.1912087912088|23.4793023255814|22.3738359201774|21.2123949579832|19.8365758754864|17.7780715396579|17.6430534351145|18.147409733124	0.0733884	17.2665	22.9302	QTS000002_QTD000021_ENSG00000143322_chr1:179202038:C:G	BLUEPRINT	monocyte	monocyte	naive	monocyte_naive	ge	eQTL_catalogue
QTS000002_QTD000021	chr1:24991734:G:T	uc	chr1_25235176_G_A	ENSG00000204178	MACO1	-0.454512	0.071427	1.66e-09	0.937323	0.767399	chr1:25235176:G:A	1	25235176	1	0.258635		0.258635		0.258635	0.258635	QTS000002_QTD000021_ENSG00000204178_chr1:25235176:G:A	BLUEPRINT	monocyte	monocyte	naive	monocyte_naive	ge	eQTL_catalogue
QTS000002_QTD000021	chr7:100717894:A:G	cd	chr7_100681034_A_G	ENSG00000172354	GNB2	-0.584952	0.103036	5.55e-08	0.844246	0.610315	chr7:100681034:A:G	7	100681034	35	4.80828	0.472259	4.20829388560158|4.17435039370079|4.17890640394089|4.20738095238095|4.1863672260612|4.15621568627451|4.17809852216749|4.05887065637066|4.05917703349282|5.50413043478261|5.59762679425837|5.57916030534351|4.92659016393443|4.94073952341824|4.99696919233972|4.92089417555373|4.89080684596577|4.86705596107056|5.51014137606032|4.82104417670683|4.80822916666667|5.4992756349953|4.7969864108713|4.83568090249799|4.79319488817891|4.7979376498801|4.79704236610711|4.80430744595677|4.82029718875502|4.78628389154705|5.49603383458647|4.78468899521531|5.49583254938852|4.8673398215734|4.9439901071723	0.0134931	4.05913	5.58193	QTS000002_QTD000021_ENSG00000172354_chr7:100681034:A:G	BLUEPRINT	monocyte	monocyte	naive	monocyte_naive	ge	eQTL_catalogue
QTS000002_QTD000021	chr1:1337898:A:G	uc	chr1_1313807_G_A	ENSG00000127054	INTS11	-0.497414	0.102301	2.56e-06	0.875942	0.867245	chr1:1313807:G:A	1	1313807	26	4.81307	0.586519	4.97498924731183|5.5189012208657|4.94371549893843|5.64601589103292|5.1122633297062|5.47686946902655|5.22183741648107|3.91902536715621|3.78580901856764|3.89384615384615|3.62900962861073|5.26647191011236|5.15314543404735|5.1772933182333|5.14554054054054|3.67280235988201|5.04319460067492|5.04754504504504|5.06597740112994|5.30328458942632|5.09272933182333|4.59431306306306|4.61265555555556|4.5983|4.57775442477876|4.66656804733728	0.0225584	3.65638	5.56657	QTS000002_QTD000021_ENSG00000127054_chr1:1313807:G:A	BLUEPRINT	monocyte	monocyte	naive	monocyte_naive	ge	eQTL_catalogue
QTS000002_QTD000021	chr1:179202038:C:G	uc	chr1_179202038_C_G	ENSG00000143322	ABL2	1.15562	0.107126	3.79e-21	0.922451	1	chr1:179202038:C:G	1	179202038	23	19.563	1.43733	19.3606060606061|20.6074462365591|18.6426065162907|19.4713089005236|19.3119395465995|18.59345|18.594025|18.6423308270677|18.596625|18.7378589420655|19.217343358396|19.1256359102244|15.6741017964072|20.9483402489627|21.3473572938689|21.4373673036093|22.6878651685393|21.3783898305085|20.1538922155689|18.8814814814815|18.6785947712418|20.1327526132404|19.7267918088737	0.0624925	17.2797	22.0001	QTS000002_QTD000021_ENSG00000143322_chr1:179202038:C:G	BLUEPRINT	monocyte	monocyte	naive	monocyte_naive	ge	eQTL_catalogue
QTS000002_QTD000021	chr17:83136753:C:G	cd	chr17_83145138_C_T	ENSG00000262898	ENSG00000262898	-0.339424	0.0818571	5.24e-05	0.824476	1	chr17:83145138:C:T	17	83145138	27	3.94724	1.07623	3.21719155844156|3.2108095952024|3.15591836734694|3.17819259259259|3.27701515151515|3.2332383808096|3.20649045521292|3.29070044709389|3.22043859649123|3.2584133915575|3.52578008915305|3.46828193832599|3.62607352941176|3.53800586510264|3.86192592592593|4.04951255539143|3.77734439834025|3.74602739726027|3.96683599419448|3.71938775510204|3.80948824343015|4.20887862796834|4.33364640883978|4.44936742934051|6.87093117408907|6.73951020408163|6.63612449799197	0.0398604	3.1704	6.78551	QTS000002_QTD000021_ENSG00000262898_chr17:83145138:C:T	BLUEPRINT	monocyte	monocyte	naive	monocyte_naive	ge	eQTL_catalogue
QTS000002_QTD000021	chr19:10359299:A:C	uc	chr19_10305768_G_A	ENSG00000220201	ZGLP1	1.0456	0.138692	2.41e-12	0.996793	1	chr19:10305768:G:A	19	10305768	11	6.11188	0.571887	6.91992058239576|6.96962962962963|6.461695347355|6.38284307288247|6.24711462450593|5.6886856010568|5.75742554599603|6.41585500394011|5.48337395766517|5.50200916230366|5.40215523215523	0.0519897	5.42246	6.9572	QTS000002_QTD000021_ENSG00000220201_chr19:10305768:G:A	BLUEPRINT	monocyte	monocyte	naive	monocyte_naive	ge	eQTL_catalogue
QTS000002_QTD000021	chr3:16883833:A:G	ibd	chr3_16869827_G_A	ENSG00000154822	PLCL2	-0.980765	0.0665165	1.46e-32	0.932249	0.650642	chr3:16869827:G:A	3	16869827	62	25.0029	2.88641	22.6922095671982|23.0437062937063|24.1414146341463|22.6531712962963|26.4354010695187|23.0881775700935|23.3783687943262|23.2104694835681|23.1494379391101|22.3731838565022|23.2652470588235|23.2669411764706|23.3756367924528|23.2648941176471|24.3325558312655|24.2750495049505|22.8895138888889|23.2096244131455|22.9926279069767|24.3971393034826|22.94|24.2753658536585|21.7978202247191|24.132890625|22.321095890411|22.266264236902|22.2667653758542|22.2173863636364|25.2568217054264|22.4201376146789|22.4687816091954|22.4195183486239|23.2742718446602|18.4372727272727|23.8510306406685|23.3688283378747|23.6268870523416|23.3669209809264|29.1840213523132|28.4659027777778|28.6721678321678|28.8893309859155|29.6115162454874|28.9778091872792|28.6812587412587|32.5605952380952|29.5609352517986|29.1946975088968|28.8745422535211|29.0797163120567|29.5739711191336|29.2882857142857|23.9551675977654|28.5073883161512|28.6737762237762|29.1143262411348|27.2223197492163|24.3931741573034|24.600821529745|24.5303672316384|24.530988700565|23.8912465373961	0.046555	22.0181	29.5918	QTS000002_QTD000021_ENSG00000154822_chr3:16869827:G:A	BLUEPRINT	monocyte	monocyte	naive	monocyte_naive	ge	eQTL_catalogue
QTS000002_QTD000021	chr7:100717894:A:G	ibd	chr7_100681034_A_G	ENSG00000172354	GNB2	-0.584952	0.103036	5.55e-08	0.955549	0.9851	chr7:100681034:A:G	7	100681034	35	7.03915	0.896426	5.60737187910644|5.57311432325887|5.55909567496723|5.65472|5.64685752330226|5.60759259259259|5.59468337730871|5.30263556116015|5.50888311688312|7.2792125|7.33022556390978|7.33621079046424|7.67616858237548|7.75855483870968|8.00181333333333|7.68062740076825|7.66413793103448|7.6544387755102|7.29870162297129|7.61700507614213|7.60541191381496|7.29803995006242|7.58663716814159|7.61558375634518|7.57712121212121|7.58814159292035|7.58672566371681|7.59567088607595|7.61582487309645|7.53074027603513|7.29149625935162|7.53768844221105|7.28437655860349|7.61602791878173|7.68853846153846	0.0256122	5.47795	7.79504	QTS000002_QTD000021_ENSG00000172354_chr7:100681034:A:G	BLUEPRINT	monocyte	monocyte	naive	monocyte_naive	ge	eQTL_catalogue
QTS000002_QTD000021	chr19:10359299:A:C	ibd	chr19_10305768_G_A	ENSG00000220201	ZGLP1	1.0456	0.138692	2.41e-12	0.996792	1	chr19:10305768:G:A	19	10305768	11	6.46393	0.663943	7.49534050179211|7.5162672476398|6.79062290689886|6.55058625336927|6.48196855775803|5.95208707671044|6.03291955617198|6.95873504273504|5.79564745762712|5.81401798063624|5.7150366568915	0.0603584	5.73519	7.51104	QTS000002_QTD000021_ENSG00000220201_chr19:10305768:G:A	BLUEPRINT	monocyte	monocyte	naive	monocyte_naive	ge	eQTL_catalogue
QTS000002_QTD000021	chr5:96970610:A:AT	uc	chr5_96939709_C_T	ENSG00000164308	ERAP2	1.18192	0.0397748	1.71e-70	0.84464	0.914896	chr5:96939709:C:T	5	96939709	280	34.3633	2.18278	26.4297660818713|26.5070967741935|26.4282456140351|25.8298|35.9511551155116|38.0351724137931|37.0204013377926|34.1024909747292|34.2248188405797|31.9076895306859|34.3483636363636|34.1067870036101|33.1432631578947|34.2251811594203|34.5146739130435|32.5931379310345|34.4649818181818|34.1571841155235|34.2263405797101|34.2263405797101|34.2328260869565|36.6660066006601|34.1017328519856|33.7351428571429|34.3504|34.3511272727273|32.9145296167247|34.6007692307692|38.7083916083916|32.914425087108|34.6013186813187|34.8567896678967|34.8562730627306|34.7631985294118|34.7290441176471|34.4618613138686|31.4977|34.4383823529412|32.4319601328904|32.9788513513514|32.7569127516779|32.7614429530201|32.7787248322148|37.7267326732673|31.964|33.0303378378378|32.9685472972973|32.9697635135135|32.9685472972973|33.3065529010239|32.7495973154362|34.6886524822695|32.8587542087542|32.9690878378378|32.969054054054|32.6509030100334|32.7641275167785|32.421096345515|37.368954248366|32.8576094276094|32.9752702702703|37.8745033112583|32.7584563758389|32.9758445945946|33.0771186440678|36.2911627906977|32.9670945945946|32.9668918918919|37.8635761589404|37.9890365448505|32.8616161616162|32.9709459459459|32.859494949495|32.9699662162162|32.9688175675676|38.1176666666667|32.9701351351351|32.9663513513513|32.6375919732441|32.6375919732441|33.1942176870748|37.7386138613861|32.9705743243243|32.9686824324324|35.2303971119134|31.6757003257329|33.0815593220339|32.96875|33.0817288135593|32.6840136054422|33.0014189189189|33.0893220338983|29.4250297619048|38.2441471571906|31.5846278317152|32.9725337837838|33.3056655290102|34.1210839160839|34.0021951219512|33.8829513888889|34.361514084507|34.2415087719298|34.1217482517483|33.7677508650519|33.7665051903114|33.6568965517241|38.1176666666667|33.4205479452055|38.3721476510067|31.0285396825397|33.7692041522491|33.8839930555556|39.5449122807018|33.7668166089965|33.5342611683849|33.8861805555556|33.8852777777778|33.7661245674741|32.3135099337748|38.2444816053512|33.8852430555556|34.0004181184669|32.1013815789474|33.6510344827586|33.8839236111111|33.3065529010239|38.5020202020202|34.0017770034843|38.5016835016835|35.9449848024316|36.0301829268293|38.6304054054054|38.2434782608696|38.5013468013468|38.3714765100671|34.1638461538462|33.8829513888889|34.4762897526502|38.8928571428571|33.0110810810811|33.8835763888889|34.0024041811847|39.1606164383562|33.5343642611684|32.1010526315789|33.7673356401384|39.1602739726027|39.0262798634812|39.0283276450512|32.0117704918033|39.041638225256|33.8878125|32.315|35.9237082066869|35.8133333333333|35.4882882882883|35.5972891566265|37.9923588039867|35.7057401812689|35.5981927710843|35.9231003039514|33.2632081911263|35.4906906906907|37.7392739273927|35.3850299401198|37.2485342019544|35.2802985074627|35.8780147058824|35.8157575757576|35.8145454545455|35.7060422960725|37.4924590163934|35.490990990991|36.1860759493671|35.922188449848|35.9209726443769|32.52|35.5969879518072|34.9979166666667|32.8596632996633|35.4864864864865|31.480064516129|33.3060750853242|37.739603960396|37.9923588039867|37.990365448505|32.3146688741722|32.1013815789474|32.9686486486486|35.9584905660377|35.4963963963964|34.76|34.869616519174|33.4255479452055|35.3832335329341|37.6261980830671|33.5354639175258|35.4906906906907|35.850303030303|35.8127272727273|35.9231003039514|35.28|35.4921921921922|31.891568627451|37.2293159609121|34.9656804733728|32.9494932432432|32.1022368421053|33.0293581081081|36.0766561514196|33.0812203389831|33.4226369863014|33.0827118644068|31.5738511326861|37.4950819672131|33.4184246575342|35.2988165680473|35.2976331360947|35.3892215568862|32.8580134680135|35.1851190476191|33.1941156462585|35.2782089552239|35.397005988024|35.1738095238095|37.2491856677524|35.0697329376855|35.1723214285714|32.5228333333333|32.8586531986532|32.5319666666667|34.6618768328446|36.6509615384615|33.9609195402299|32.9706756756757|30.0271384615385|32.8580134680135|34.7644117647059|34.6592375366569|34.566081871345|34.0587896253602|32.4249169435216|36.5332268370607|32.2082178217822|36.1860759493671|34.3558139534884|32.7477516778523|34.3531976744186|36.5338658146965|32.9742905405405|34.7887537993921|30.8896518987342|34.5593567251462|36.1911392405063|34.7602941176471|36.3244444444444|34.3558139534884|31.9994117647059|36.5357827476038|32.8578451178451|36.4162420382166|36.5332268370607|32.5293666666667|32.101447368421|34.1580924855491|32.529|34.8581120943953|32.1019736842105|32.7818333333333|33.0122905027933|32.5292666666667|34.2559420289855|30.8809493670886|34.3563953488372|36.8870967741935|34.7502923976608|34.1589595375723|32.2124092409241|34.4260294117647|36.3170807453416	0.00779563	30.8894	38.713	QTS000002_QTD000021_ENSG00000164308_chr5:96939709:C:T	BLUEPRINT	monocyte	monocyte	naive	monocyte_naive	ge	eQTL_catalogue
QTS000002_QTD000021	chr1:25386842:AACACAC:A	uc	chr1_25235176_G_A	ENSG00000204178	MACO1	-0.454512	0.071427	1.66e-09	0.937323	0.950871	chr1:25235176:G:A	1	25235176	10	9.21494	0.936412	8.912|8.87244140625|10.3640571428571|7.016704|9.85150895140665|9.7274293059126|9.60856770833333|9.5818961038961|9.63153846153846|8.58327455919395	0.0936412	7.36918	10.2487	QTS000002_QTD000021_ENSG00000204178_chr1:25235176:G:A	BLUEPRINT	monocyte	monocyte	naive	monocyte_naive	ge	eQTL_catalogue
QTS000002_QTD000021	chr1:1748597:C:G	cd	chr1_1748780_G_A	ENSG00000008130	NADK	0.416217	0.0839834	1.68e-06	0.934542	0.972081	chr1:1748780:G:A	1	1748780	139	-6.50545	0.764319	-6.71531992687386|-6.06945273631841|-6.06577814569536|-10.9631325301205|-6.5970054446461|-6.03549668874172|-6.06631404958678|-6.29603741496599|-6.51877224199288|-6.65484573502722|-6.67697080291971|-5.40498507462687|-5.41472511144131|-6.63724452554745|-7.44575875486381|-6.54113902847571|-6.4642928452579|-6.28589861751152|-6.78763113367174|-5.93753284671533|-6.34477134146341|-7.552156133829|-6.41|-6.47373355263158|-6.31529508196721|-6.40836333878887|-6.41632786885246|-6.81788659793814|-5.71558917197452|-5.59039355992844|-6.43078902229846|-6.24249180327869|-5.64330618892508|-5.83345779220779|-5.65|-5.27448275862069|-6.02377926421405|-6.19074257425743|-5.24760070052539|-6.15957410562181|-5.93639175257732|-6.30936731107206|-6.32910052910053|-6.30637961335677|-6.3092618629174|-6.32675485008818|-6.31742957746479|-6.27350877192982|-6.29973591549296|-6.35518518518519|-6.46479279279279|-6.38718861209964|-5.86993006993007|-5.91355357142857|-5.91273703041145|-5.85265486725664|-5.90723214285714|-6.02525939177102|-6.41976744186046|-6.40680357142857|-6.48855334538879|-5.79098786828423|-6.46473873873874|-6.48971119133574|-6.58078754578754|-6.47158558558559|-5.64355785837651|-6.48265342960289|-9.52817391304348|-6.58122710622711|-6.52838768115942|-6.51654054054054|-6.58666666666667|-6.51688288288288|-6.56961678832117|-6.57749090909091|-6.62492673992674|-6.47759425493716|-6.96732110091743|-6.83431481481482|-6.82007393715342|-6.90140151515152|-6.94819209039548|-6.56420765027322|-6.01589225589226|-5.99588926174497|-6.52049180327869|-5.80044217687075|-6.59262645914397|-5.87474169741697|-6.6164522417154|-6.66699410609037|-6.73642857142857|-5.76582278481013|-5.78492727272727|-6.70808300395257|-5.77082397003745|-6.71426877470356|-6.69786982248521|-6.67824803149606|-5.83459558823529|-5.82456880733945|-6.73418650793651|-5.83876075731497|-5.42147169811321|-6.73376984126984|-5.95053903345725|-6.63998035363458|-6.77392354124748|-6.22134874759152|-5.25254208754209|-5.99743737957611|-6.66737903225807|-5.96515325670498|-6.30852822580645|-7.48676339285714|-7.2080303030303|-6.3114314516129|-6.26072|-6.31070564516129|-6.29830985915493|-6.30066398390342|-6.29985915492958|-6.35095334685598|-6.31254032258065|-7.62036613272311|-7.79013636363636|-7.80833712984055|-8.11923076923077|-8.25242562929062|-8.22559633027523|-8.2428275862069|-7.84038901601831|-7.74250580046404|-6.59595703125|-7.47884976525822|-7.70467741935484|-7.7008064516129|-6.6941628959276	0.0054987	-8.23507	-5.40937	QTS000002_QTD000021_ENSG00000008130_chr1:1748780:G:A	BLUEPRINT	monocyte	monocyte	naive	monocyte_naive	ge	eQTL_catalogue
QTS000002_QTD000021	chr11:1852991:C:T	cd	chr11_1852991_C_T	ENSG00000130592	LSP1	1.15107	0.0567337	6e-48	0.999594	1	chr11:1852991:C:T	11	1852991	12	16.9587	0.975358	15.2083241252302|16.7067028985507|18.839116202946|16.8214981949458|16.7024452554745|17.6560335195531|17.7577715355805|17.6251486988848|17.1565461121157|15.9850896057348|17.1476491862568|15.8980035650624	0.0812798	15.398	18.5417	QTS000002_QTD000021_ENSG00000130592_chr11:1852991:C:T	BLUEPRINT	monocyte	monocyte	naive	monocyte_naive	ge	eQTL_catalogue
QTS000002_QTD000021	chr5:132435113:C:T	ibd	chr5_132295159_A_C	ENSG00000072682	P4HA2	-0.677104	0.0600891	1.6e-22	0.996001	0.909588	chr5:132295159:A:C	5	132295159	68	-5.63046	0.216196	-5.57182432432432|-5.55995490417136|-5.56119503945885|-5.32314655172414|-5.15539029535865|-5.1466|-5.31781284004353|-5.30876772082879|-5.29187294633078|-5.28890470974808|-5.35064480874317|-5.4680931744312|-5.48697826086956|-5.48617391304348|-5.48547826086957|-5.46206073752712|-5.52237417943107|-5.45638918918919|-5.67134476534296|-5.42949462365591|-5.43382131324004|-5.43321851453176|-5.43859913793103|-5.49783902012248|-5.43922413793103|-5.43640889830508|-5.93950877192982|-5.95454255319149|-5.9039029535865|-5.9685063559322|-5.84453518679409|-5.85216898954704|-5.90158008658009|-5.74235897435897|-5.94207006369427|-5.96627243928194|-5.88729053318825|-5.82409978308026|-5.90059574468085|-5.84178260869565|-5.83452330508475|-5.73381415929204|-5.73919326241135|-5.7289124668435|-5.76046944198406|-5.29570731707317|-5.54069504778454|-5.56355148342059|-5.64752878653676|-5.66240674955595|-5.50178602243313|-5.6226102292769|-5.6621206743567|-5.92235985533454|-5.61797356828194|-5.63260600706714|-5.64044208664898|-5.65281028368794|-5.65704525288376|-5.65262411347518|-5.65876663708962|-5.65729370008873|-5.66284191829485|-5.68111011638317|-5.9103567888999|-5.91607142857143|-5.9165376984127|-5.90626732673267	0.00317935	-5.95835	-5.24551	QTS000002_QTD000021_ENSG00000072682_chr5:132295159:A:C	BLUEPRINT	monocyte	monocyte	naive	monocyte_naive	ge	eQTL_catalogue
QTS000002_QTD000021	chr22:50000765:C:T	ibd	chr22_49980837_C_T	ENSG00000198355	PIM3	-0.297488	0.0528848	7.17e-08	0.894989	0.713163	chr22:49980837:C:T	22	49980837	40	4.88966	0.708325	4.5869449081803|4.56896838602329|4.78183333333333|4.7543853820598|4.72426910299003|4.92863387978142|4.81563333333333|5.95379098360656|4.80792013311148|5.94526748971193|4.84605704697987|5.40887272727273|4.23425894378194|5.03989090909091|5.09301418439716|5.1801083032491|5.18978300180832|5.20887884267631|5.10996447602131|4.94542253521127|5.11277580071174|5.1206017699115|5.12430357142857|4.79953608247423|8.37862660944206|4.19954616588419|4.45520729684909|4.46584717607973|4.41155993431856|4.44789735099338|4.42542009884679|4.3884477124183|4.41057471264368|4.39189144736842|4.38790064102564|4.39682487725041|4.40255737704918|4.35939935064935|4.44599337748344|5.3376582278481	0.0177081	4.23339	6.01441	QTS000002_QTD000021_ENSG00000198355_chr22:49980837:C:T	BLUEPRINT	monocyte	monocyte	naive	monocyte_naive	ge	eQTL_catalogue
QTS000002_QTD000021	chr1:1337898:A:G	uc	chr1_1313807_G_A	ENSG00000127054	INTS11	-0.497414	0.102301	2.56e-06	0.875942	1	chr1:1313807:G:A	1	1313807	26	4.81307	0.586519	4.97498924731183|5.5189012208657|4.94371549893843|5.64601589103292|5.1122633297062|5.47686946902655|5.22183741648107|3.91902536715621|3.78580901856764|3.89384615384615|3.62900962861073|5.26647191011236|5.15314543404735|5.1772933182333|5.14554054054054|3.67280235988201|5.04319460067492|5.04754504504504|5.06597740112994|5.30328458942632|5.09272933182333|4.59431306306306|4.61265555555556|4.5983|4.57775442477876|4.66656804733728	0.0225584	3.65638	5.56657	QTS000002_QTD000021_ENSG00000127054_chr1:1313807:G:A	BLUEPRINT	monocyte	monocyte	naive	monocyte_naive	ge	eQTL_catalogue
QTS000002_QTD000021	chr19:54215989:C:T	cd	chr19_54217945_G_A	ENSG00000204577	LILRB3	-0.926334	0.0637342	5.89e-32	0.998538	0.993205	chr19:54217945:G:A	19	54217945	13	-11.2349	0.796849	-12.0173836276083|-12.0593396226415|-12.302328042328|-12.2693245033113|-12.2814927344782|-10.7457680250784|-10.4809726443769|-10.7139258114374|-10.4151583710407|-10.458880484115|-10.6590769230769|-10.8535514018692|-10.7960465116279	0.0612961	-12.2961	-10.4283	QTS000002_QTD000021_ENSG00000204577_chr19:54217945:G:A	BLUEPRINT	monocyte	monocyte	naive	monocyte_naive	ge	eQTL_catalogue
QTS000002_QTD000021	chr5:132435113:C:T	cd	chr5_132295159_A_C	ENSG00000072682	P4HA2	-0.677104	0.0600891	1.6e-22	0.913713	1	chr5:132295159:A:C	5	132295159	68	-3.88318	0.142006	-3.75971124620061|-3.74179059180577|-3.74262518968134|-3.70028464419476|-3.64724626865672|-3.65689603590127|-3.69952308856927|-3.65475975975976|-3.64915407854985|-3.65815909090909|-3.69776435045317|-3.80335342878674|-3.80121987951807|-3.79494736842105|-3.80304446119066|-3.7807957957958|-3.79793077501881|-3.77781437125749|-3.99990451941439|-3.76261549925484|-3.74760207869339|-3.75275836431227|-3.74408011869436|-3.88622758194187|-3.73067257945307|-3.7790648011782|-4.14384332925337|-4.02971202303816|-3.9722498225692|-4.01301282051282|-4.10186585365854|-4.09152862362972|-3.92871757925072|-3.97642045454545|-4.00962034383954|-4.02712758374911|-3.90926300578035|-3.91671772428884|-4.01052783803326|-3.91723032069971|-3.95959022286125|-4.04950625|-4.04866166353971|-4.04709556527171|-4.06473125|-3.79057262569832|-3.8141985645933|-3.80873954599761|-3.87602431610942|-3.89009762050031|-3.84594089264174|-3.86192610539067|-3.88624238733252|-4.0383045622688|-3.87623100303951|-3.86665251667677|-3.87095873786408|-3.88093122337188|-3.87803527980535|-3.88080340839927|-3.87685714285714|-3.87820559610706|-3.8738517618469|-3.91474398519432|-4.15578397212544|-4.16729559748428|-4.17637955182073|-4.15992329149233	0.00208832	-4.16232	-3.65294	QTS000002_QTD000021_ENSG00000072682_chr5:132295159:A:C	BLUEPRINT	monocyte	monocyte	naive	monocyte_naive	ge	eQTL_catalogue
QTS000002_QTD000021	chr16:23853849:T:C	uc	chr16_23850892_A_T	ENSG00000166501	PRKCB	1.13798	0.0469605	5.84e-58	0.971337	0.999536	chr16:23850892:A:T	16	23850892	31	16.7728	1.06191	17.7196651785714|16.6421848739496|14.302797833935|14.302761732852|14.3021119133574|14.4746797153025|17.1646584938704|17.1812126537786|17.4865901060071|16.9801736111111|16.9863652173913|17.4804912280702|17.6255555555556|17.6322241681261|17.6257142857143|17.5965134706815|17.5685126582278|17.5100869565217|17.6190476190476|16.9594634873323|17.6|17.5706806282722|16.9579731743666|16.9844776119403|16.8426448736999|16.7143682310469|16.10234375|17.3562711864407|16.2418096723869|16.2326053042122|16.1919129082426	0.0342551	14.3026	17.6541	QTS000002_QTD000021_ENSG00000166501_chr16:23850892:A:T	BLUEPRINT	monocyte	monocyte	naive	monocyte_naive	ge	eQTL_catalogue
QTS000002_QTD000021	chr3:52830844:A:G	cd	chr3_52854469_C_T	ENSG00000243696	ENSG00000243696	1.03418	0.0835554	1.03e-25	0.952557	1	chr3:52854469:C:T	3	52854469	109	-16.1484	0.789233	-16.5683673469388|-16.5950766609881|-16.681352739726|-16.832551369863|-17.4388254486134|-17.4656862745098|-17.5863486842105|-17.6103789126853|-17.6098846787479|-17.2412903225806|-16.2185128983308|-16.4452307692308|-16.9385103011093|-16.7547021943574|-17.10304|-16.9416798732171|-16.9421553090333|-16.6282258064516|-16.5725080385852|-16.8462418300654|-16.49472|-15.3575928917609|-17.1252491694352|-16.547191011236|-16.4555555555556|-16.54688|-16.6557350565428|-17.4757627118644|-18.1566101694915|-16.2554773869347|-16.3153277310924|-14.9349836601307|-15.2608180300501|-15.1825913621262|-15.3656806722689|-15.4453547297297|-16.9839024390244|-16.5569047619048|-15.1796914700544|-15.0738935108153|-15.4521753794266|-15.533186440678|-15.8255267702936|-17.4164028776978|-16.2685618729097|-16.2726421404682|-17.1457218309859|-16.3913973063973|-16.6987135506003|-16.1126978417266|-15.8536684303351|-15.7615502555366|-16.0372881355932|-15.5771525423729|-16.2282161234991|-16.2313036020583|-16.8860784313725|-16.1736581196581|-16.3979202772964|-16.118926746167|-16.4865619546248|-15.5134628378378|-15.5684915254237|-16.0641256366723|-16.2286963979417|-16.2855593803787|-16.2021061643836|-15.4931418918919|-16.5930877192982|-15.5155405405405|-15.4847635135135|-16.454852173913|-16.4924390243902|-16.4264236111111|-16.2537628865979|-16.3705882352941|-17.1761705989111|-15.9023361344538|-16.1436006825939|-16.3135862068966|-16.3805882352941|-16.4004679376083|-16.5704028021016|-16.3407772020725|-16.8059857904085|-15.6662372881356|-16.0315110356537|-16.3359342560554|-16.5664912280702|-15.987461928934|-16.2810689655172|-15.4290032679739|-15.9488682432432|-15.9384654300169|-13.8798651252408|-14.9232838283828|-14.9714072847682|-14.9445123966942|-15.4289249146758|-15.2731686541738|-15.2879620034542|-15.1988144329897|-14.8414932885906|-14.8430536912752|-14.7874414715719|-15.2368846815835|-14.7929933110368|-14.766878130217|-14.5769586776859	0.00724067	-17.5934	-14.7813	QTS000002_QTD000021_ENSG00000243696_chr3:52854469:C:T	BLUEPRINT	monocyte	monocyte	naive	monocyte_naive	ge	eQTL_catalogue
QTS000002_QTD000021	chr11:1852991:C:T	uc	chr11_1852991_C_T	ENSG00000250644	ENSG00000250644	-0.373004	0.0693168	2.34e-07	0.979014	1	chr11:1852991:C:T	11	1852991	12	-5.14784	0.231595	-5.51640601503759|-5.13065406976744|-5.59226386806597|-5.19330924855491|-5.04912408759124|-5.1066081871345|-5.17583703703704|-5.12992657856094|-5.0245193687231|-4.89641860465116|-5.21044776119403|-4.7486015037594	0.0192996	-5.5714	-4.78925	QTS000002_QTD000021_ENSG00000250644_chr11:1852991:C:T	BLUEPRINT	monocyte	monocyte	naive	monocyte_naive	ge	eQTL_catalogue
QTS000002_QTD000021	chr5:142134462:A:G	cd	chr5_142116899_T_C	ENSG00000289306	ENSG00000289306	0.54247	0.0796354	1.47e-10	0.936719	0.996243	chr5:142116899:T:C	5	142116899	79	7.89613	0.320397	7.82123741007194|7.81479136690647|7.82343884892086|7.78783667621777|7.84222222222222|7.82376978417266|7.83246397694524|7.84396825396825|7.86308248914617|7.81025862068966|7.8076724137931|7.78644699140401|7.79857962697274|7.81037356321839|7.76507142857143|7.78842406876791|7.80088952654233|7.81316091954023|7.7941091954023|7.81004310344828|7.81011494252874|7.81048850574713|7.79855093256815|7.82112230215827|7.79934002869441|7.13850746268657|7.8342795389049|7.82251798561151|7.85151734104046|7.84431457431457|7.83579250720461|7.83247838616715|7.84435786435786|7.83198847262248|7.9125327510917|7.86573082489146|7.842886002886|7.83138328530259|7.14823920265781|7.8335878962536|7.82053237410072|7.83106628242075|7.83057636887608|7.82690201729107|7.84295815295815|7.19955|7.87052098408104|7.84454545454545|7.76782857142857|7.86655571635311|7.73250355618777|7.72244318181818|7.89075471698113|8.29909923664122|7.95194444444444|7.96619883040936|7.98208516886931|9.57367158671587|7.92864431486881|7.92387755102041|7.93605839416058|7.982187958884|7.22779831932773|7.91053857350801|7.92223032069971|7.92430029154519|8.01907079646018|7.88605224963715|7.90004360465116|7.89066763425254|7.96989736070381|7.92448979591837|8.95372549019608|8.324921875|8.30635477582846|8.34705653021443|8.59005882352941|8.5395126705653|8.01943925233645	0.00405566	7.19698	8.60824	QTS000002_QTD000021_ENSG00000289306_chr5:142116899:T:C	BLUEPRINT	monocyte	monocyte	naive	monocyte_naive	ge	eQTL_catalogue
QTS000002_QTD000021	chr1:25386842:AACACAC:A	uc	chr1_25235176_G_A	ENSG00000183726	TMEM50A	-1.07394	0.0542206	1.15e-46	0.978888	0.950871	chr1:25235176:G:A	1	25235176	10	20.1857	1.24124	21.0576470588235|20.9638671875|19.7146|17.13104|20.9640153452685|20.9216709511568|20.79640625|20.740961038961|20.414|19.1529722921914	0.124124	17.586	21.0366	QTS000002_QTD000021_ENSG00000183726_chr1:25235176:G:A	BLUEPRINT	monocyte	monocyte	naive	monocyte_naive	ge	eQTL_catalogue
QTS000002_QTD000021	chr4:155676868:C:T	uc	chr4_155679529_A_G	ENSG00000164116	GUCY1A1	-0.52666	0.0852286	4.35e-09	0.984223	0.988204	chr4:155679529:A:G	4	155679529	24	-9.82095	0.764281	-11.0846715328467|-9.80924302788845|-9.09984234234234|-8.74720779220779|-9.03991051454139|-8.78360869565218|-10.2713861386139|-8.95061965811966|-8.57973140495868|-10.4913535353535|-10.4027655310621|-9.60803703703704|-9.64245421245421|-9.4646835443038|-9.61018248175183|-10.5899195171026|-10.53172|-8.52541751527495|-10.4703777335984|-10.4485515873016|-10.2167322834646|-10.5771079429735|-10.386235059761|-10.3711530815109	0.031845	-10.8002	-8.55665	QTS000002_QTD000021_ENSG00000164116_chr4:155679529:A:G	BLUEPRINT	monocyte	monocyte	naive	monocyte_naive	ge	eQTL_catalogue
QTS000002_QTD000021	chr5:132435113:C:T	cd	chr5_132295159_A_C	ENSG00000072682	P4HA2	-0.677104	0.0600891	1.6e-22	0.913713	0.909588	chr5:132295159:A:C	5	132295159	68	-3.88318	0.142006	-3.75971124620061|-3.74179059180577|-3.74262518968134|-3.70028464419476|-3.64724626865672|-3.65689603590127|-3.69952308856927|-3.65475975975976|-3.64915407854985|-3.65815909090909|-3.69776435045317|-3.80335342878674|-3.80121987951807|-3.79494736842105|-3.80304446119066|-3.7807957957958|-3.79793077501881|-3.77781437125749|-3.99990451941439|-3.76261549925484|-3.74760207869339|-3.75275836431227|-3.74408011869436|-3.88622758194187|-3.73067257945307|-3.7790648011782|-4.14384332925337|-4.02971202303816|-3.9722498225692|-4.01301282051282|-4.10186585365854|-4.09152862362972|-3.92871757925072|-3.97642045454545|-4.00962034383954|-4.02712758374911|-3.90926300578035|-3.91671772428884|-4.01052783803326|-3.91723032069971|-3.95959022286125|-4.04950625|-4.04866166353971|-4.04709556527171|-4.06473125|-3.79057262569832|-3.8141985645933|-3.80873954599761|-3.87602431610942|-3.89009762050031|-3.84594089264174|-3.86192610539067|-3.88624238733252|-4.0383045622688|-3.87623100303951|-3.86665251667677|-3.87095873786408|-3.88093122337188|-3.87803527980535|-3.88080340839927|-3.87685714285714|-3.87820559610706|-3.8738517618469|-3.91474398519432|-4.15578397212544|-4.16729559748428|-4.17637955182073|-4.15992329149233	0.00208832	-4.16232	-3.65294	QTS000002_QTD000021_ENSG00000072682_chr5:132295159:A:C	BLUEPRINT	monocyte	monocyte	naive	monocyte_naive	ge	eQTL_catalogue
QTS000002_QTD000021	chr3:196688484:G:C	ibd	chr3_196689392_C_G	ENSG00000288990	ENSG00000288990	-0.586049	0.103626	6.18e-08	0.972322	0.652896	chr3:196689392:C:G	3	196689392	3	-9.87219	2.18608	-8.09140127388535|-9.2132072368421|-12.3119537815126	0.728694	-12.157	-8.14749	QTS000002_QTD000021_ENSG00000288990_chr3:196689392:C:G	BLUEPRINT	monocyte	monocyte	naive	monocyte_naive	ge	eQTL_catalogue
QTS000002_QTD000021	chr17:83136753:C:G	cd	chr17_83145138_C_T	ENSG00000262898	ENSG00000262898	-0.339424	0.0818571	5.24e-05	0.824476	0.630392	chr17:83145138:C:T	17	83145138	27	3.94724	1.07623	3.21719155844156|3.2108095952024|3.15591836734694|3.17819259259259|3.27701515151515|3.2332383808096|3.20649045521292|3.29070044709389|3.22043859649123|3.2584133915575|3.52578008915305|3.46828193832599|3.62607352941176|3.53800586510264|3.86192592592593|4.04951255539143|3.77734439834025|3.74602739726027|3.96683599419448|3.71938775510204|3.80948824343015|4.20887862796834|4.33364640883978|4.44936742934051|6.87093117408907|6.73951020408163|6.63612449799197	0.0398604	3.1704	6.78551	QTS000002_QTD000021_ENSG00000262898_chr17:83145138:C:T	BLUEPRINT	monocyte	monocyte	naive	monocyte_naive	ge	eQTL_catalogue
QTS000002_QTD000021	chr5:142134462:A:G	ibd	chr5_142116899_T_C	ENSG00000289306	ENSG00000289306	0.54247	0.0796354	1.47e-10	0.936659	0.996243	chr5:142116899:T:C	5	142116899	79	10.5541	0.328088	10.61671875|10.60796875|10.61970703125|10.5551650485437|10.6561960784314|10.6618039215686|10.6582941176471|10.658568627451|10.6746365422397|10.5757587548638|10.592865497076|10.573813229572|10.595730994152|10.6172265625|10.534011627907|10.5971150097466|10.6195703125|10.621015625|10.5951171875|10.61677734375|10.616875|10.6173828125|10.61638671875|10.6165625|10.6174609375|9.62979865771812|10.6399021526419|10.61845703125|10.5911306042885|10.5967056530214|10.6419569471624|10.6374559686888|10.6590980392157|10.6367906066536|10.6586470588235|10.6572941176471|10.6362426614481|10.6359686888454|9.62693512304251|10.5563300970874|10.5539223300971|10.5734630350195|10.5728015564202|10.5678404669261|10.5332751937985|9.62077951002227|10.62212890625|10.5970175438596|10.5173694390716|10.637553816047|10.5347868217054|10.455|10.6602549019608|11.5904264392324|10.7069488188976|10.7261417322835|10.658431372549|11.7930227272727|10.6648039215686|10.6375342465753|10.6383561643836|10.5962378167641|9.62089485458613|10.5936452241715|10.61455078125|10.61732421875|10.7237278106509|10.5709922178988|10.5949902534113|10.5771789883268|10.6577843137255|10.617578125|10.9813226452906|9.79852873563219|10.0262588235294|10.0753882352941|10.3813507109005|10.3320047169811|9.77312072892938	0.00415301	9.62663	11.0118	QTS000002_QTD000021_ENSG00000289306_chr5:142116899:T:C	BLUEPRINT	monocyte	monocyte	naive	monocyte_naive	ge	eQTL_catalogue
QTS000002_QTD000021	chr2:202626976:G:C	cd	chr2_202625912_GAA_G	ENSG00000138439	FAM117B	-1.22323	0.0367542	7.44e-78	0.987722	0.989009	chr2:202625912:GAA:G	2	202625912	39	-17.4575	0.705717	-14.0068945868946|-15.6759656652361|-17.2365576102418|-17.1497884344147|-17.2230878186969|-17.2470921985816|-17.21|-17.2782485875706|-17.2119549929677|-17.21|-17.6257925072046|-17.8963609898108|-17.1932489451477|-17.1839662447257|-17.4045584045584|-17.4824615384615|-17.6445440956652|-17.8288519637462|-17.5378900445765|-17.9651445966514|-17.855421686747|-17.5142433234421|-17.8812121212121|-17.8588502269289|-17.6958020989505|-17.4862222222222|-17.6973013493253|-17.7243243243243|-17.776656626506|-17.8028657616893|-17.7213213213213|-17.7754518072289|-17.6952023988006|-17.5900149031297|-17.5986587183308|-18.1058510638298|-17.910350877193|-18.3280575539568|-17.6109375	0.0180953	-18.117	-15.5925	QTS000002_QTD000021_ENSG00000138439_chr2:202625912:GAA:G	BLUEPRINT	monocyte	monocyte	naive	monocyte_naive	ge	eQTL_catalogue
QTS000002_QTD000021	chr1:1337898:A:G	ibd	chr1_1313807_G_A	ENSG00000127054	INTS11	-0.497414	0.102301	2.56e-06	0.874488	0.867245	chr1:1313807:G:A	1	1313807	26	5.36688	0.634778	5.56098557692308|6.18473880597015|6.03235751295337|6.217675|5.66044578313253|6.2592793931732|5.68389090909091|4.4475|4.29894578313253|4.41497744360902|4.04645705521472|5.75111656441718|5.64301234567901|5.67894409937888|5.67607453416149|4.17812080536913|5.57636815920398|5.5679751552795|5.6042375|5.842156133829|5.6281351689612|5.06801242236025|5.10626076260763|5.14095652173913|5.109|5.1613219895288	0.0244145	4.12875	6.23328	QTS000002_QTD000021_ENSG00000127054_chr1:1313807:G:A	BLUEPRINT	monocyte	monocyte	naive	monocyte_naive	ge	eQTL_catalogue
QTS000002_QTD000021	chr11:1852991:C:T	ibd	chr11_1852991_C_T	ENSG00000117984	CTSD	-0.460219	0.0851557	2.09e-07	0.993875	1	chr11:1852991:C:T	11	1852991	12	-7.03882	0.350786	-7.51902309058615|-7.3889590443686|-7.80032203389831|-7.06246179966044|-7.02560137457045|-6.81751304347826|-6.88933216168717|-6.81659130434783|-6.68897959183673|-6.939875|-6.82869337979094|-6.68851979345955	0.0292322	-7.72296	-6.68865	QTS000002_QTD000021_ENSG00000117984_chr11:1852991:C:T	BLUEPRINT	monocyte	monocyte	naive	monocyte_naive	ge	eQTL_catalogue
QTS000002_QTD000021	chr11:1852991:C:T	cd	chr11_1852991_C_T	ENSG00000250644	ENSG00000250644	-0.373004	0.0693168	2.34e-07	0.992552	1	chr11:1852991:C:T	11	1852991	12	-6.29405	0.342313	-6.75581952117864|-6.39472826086957|-6.10481178396072|-6.48694945848376|-6.31140510948905|-6.50450651769088|-6.54249063670412|-6.49345724907063|-6.33289330922242|-5.65983870967742|-6.3128390596745|-5.62891265597148	0.0285261	-6.69715	-5.63742	QTS000002_QTD000021_ENSG00000250644_chr11:1852991:C:T	BLUEPRINT	monocyte	monocyte	naive	monocyte_naive	ge	eQTL_catalogue
QTS000002_QTD000021	chr11:1852991:C:T	cd	chr11_1852991_C_T	ENSG00000130598	TNNI2	-0.737432	0.0813671	2.42e-16	0.999592	1	chr11:1852991:C:T	11	1852991	12	-10.0961	0.811168	-9.07410681399632|-10.2696920289855|-12.069263502455|-10.0849277978339|-10.1985218978102|-10.363407821229|-10.4232209737828|-10.3452788104089|-10.0771247739602|-9.1171146953405|-10.0632007233273|-9.06705882352941	0.0675973	-11.6166	-9.069	QTS000002_QTD000021_ENSG00000130598_chr11:1852991:C:T	BLUEPRINT	monocyte	monocyte	naive	monocyte_naive	ge	eQTL_catalogue
QTS000002_QTD000021	chr5:132435113:C:T	ibd	chr5_132295159_A_C	ENSG00000072682	P4HA2	-0.677104	0.0600891	1.6e-22	0.996001	0.913403	chr5:132295159:A:C	5	132295159	68	-5.63046	0.216196	-5.57182432432432|-5.55995490417136|-5.56119503945885|-5.32314655172414|-5.15539029535865|-5.1466|-5.31781284004353|-5.30876772082879|-5.29187294633078|-5.28890470974808|-5.35064480874317|-5.4680931744312|-5.48697826086956|-5.48617391304348|-5.48547826086957|-5.46206073752712|-5.52237417943107|-5.45638918918919|-5.67134476534296|-5.42949462365591|-5.43382131324004|-5.43321851453176|-5.43859913793103|-5.49783902012248|-5.43922413793103|-5.43640889830508|-5.93950877192982|-5.95454255319149|-5.9039029535865|-5.9685063559322|-5.84453518679409|-5.85216898954704|-5.90158008658009|-5.74235897435897|-5.94207006369427|-5.96627243928194|-5.88729053318825|-5.82409978308026|-5.90059574468085|-5.84178260869565|-5.83452330508475|-5.73381415929204|-5.73919326241135|-5.7289124668435|-5.76046944198406|-5.29570731707317|-5.54069504778454|-5.56355148342059|-5.64752878653676|-5.66240674955595|-5.50178602243313|-5.6226102292769|-5.6621206743567|-5.92235985533454|-5.61797356828194|-5.63260600706714|-5.64044208664898|-5.65281028368794|-5.65704525288376|-5.65262411347518|-5.65876663708962|-5.65729370008873|-5.66284191829485|-5.68111011638317|-5.9103567888999|-5.91607142857143|-5.9165376984127|-5.90626732673267	0.00317935	-5.95835	-5.24551	QTS000002_QTD000021_ENSG00000072682_chr5:132295159:A:C	BLUEPRINT	monocyte	monocyte	naive	monocyte_naive	ge	eQTL_catalogue
QTS000002_QTD000021	chr11:1852991:C:T	uc	chr11_1852991_C_T	ENSG00000130598	TNNI2	-0.737432	0.0813671	2.42e-16	0.994683	0.792522	chr11:1852991:C:T	11	1852991	12	-8.27751	0.914032	-7.40938345864662|-8.23963662790698|-11.055952023988|-8.07377167630058|-8.15881751824817|-8.13618421052631|-8.24592592592593|-8.1729221732746|-7.99519368723099|-7.88736434108527|-8.30589552238806|-7.64905263157895	0.0761694	-10.2997	-7.47529	QTS000002_QTD000021_ENSG00000130598_chr11:1852991:C:T	BLUEPRINT	monocyte	monocyte	naive	monocyte_naive	ge	eQTL_catalogue
QTS000002_QTD000021	chr2:181459315:G:GT	cd	chr2_181459315_G_GT	ENSG00000115232	ITGA4	-1.03977	0.0586916	5.67e-41	0.998059	1	chr2:181459315:G:GT	2	181459315	13	9.0865	0.375717	9.02345568487019|9.12330623306233|10.1140515463918|8.93374667847653|9.16310091743119|9.18238532110092|9.19194876486734|8.92353951890034|8.55074013157895|8.60198511166253|8.9631161971831|9.13495575221239|9.21816530426885	0.0289013	8.56611	9.84529	QTS000002_QTD000021_ENSG00000115232_chr2:181459315:G:GT	BLUEPRINT	monocyte	monocyte	naive	monocyte_naive	ge	eQTL_catalogue
QTS000002_QTD000021	chr3:141383991:G:A	cd	chr3_141399186_A_G	ENSG00000177311	ZBTB38	0.917993	0.057127	2.38e-36	0.98223	0.992824	chr3:141399186:A:G	3	141399186	49	11.4032	1.6751	9.92305084745763|10.0961273209549|9.43167305236271|9.29992385786802|9.16972396486826|9.69392307692308|10.2791436464088|9.50366834170854|10.2691155660377|10.6459976798144|10.6844586728754|13.5889247311828|13.6003052064632|13.6969620253165|13.5965709156194|13.5738709677419|13.6712454873646|10.4035164835165|10.6092369942197|10.4869540229885|10.5775230414747|10.6357540603248|10.6718023255814|10.9416855345912|10.5835382830626|10.5472716763006|10.6466589327146|13.5532915921288|10.5400462427746|10.6619396051103|10.3415384615385|13.6990235081374|10.2080578034682|13.7109764918626|10.1804728950404|13.4773665480427|13.5244642857143|13.39425795053|10.1476135040745|13.6519569120287|13.8374228675136|10.1352358490566|10.0722261484099|10.2435125448029|10.1884043848965|14.4510646387833|10.1269090909091|14.2849060150376|11.499196969697	0.0341858	9.32627	14.1954	QTS000002_QTD000021_ENSG00000177311_chr3:141399186:A:G	BLUEPRINT	monocyte	monocyte	naive	monocyte_naive	ge	eQTL_catalogue
QTS000002_QTD000021	chr11:1852991:C:T	uc	chr11_1852991_C_T	ENSG00000130592	LSP1	1.15107	0.0567337	6e-48	0.994691	1	chr11:1852991:C:T	11	1852991	12	13.8957	1.15228	12.4182255639098|13.4042151162791|17.2574212893553|13.4669219653179|13.3619562043796|13.8615350877193|14.0483703703704|13.9241262848752|13.6120086083214|13.8289612403101|14.1532089552239|13.4116992481203	0.0960231	12.6778	16.4038	QTS000002_QTD000021_ENSG00000130592_chr11:1852991:C:T	BLUEPRINT	monocyte	monocyte	naive	monocyte_naive	ge	eQTL_catalogue
QTS000002_QTD000021	chr11:1852991:C:T	uc	chr11_1852991_C_T	ENSG00000117984	CTSD	-0.460219	0.0851557	2.09e-07	0.978241	0.792522	chr11:1852991:C:T	11	1852991	12	-6.01632	0.35312	-6.36572932330827|-6.29350290697674|-6.89983508245877|-6.01125722543353|-5.96919708029197|-5.73109649122807|-5.80745185185185|-5.75556534508076|-5.64292682926829|-6.02531782945736|-5.85025373134328|-5.84365413533834	0.0294266	-6.75296	-5.66717	QTS000002_QTD000021_ENSG00000117984_chr11:1852991:C:T	BLUEPRINT	monocyte	monocyte	naive	monocyte_naive	ge	eQTL_catalogue
QTS000002_QTD000021	chr19:10359299:A:C	uc	chr19_10305768_G_A	ENSG00000220201	ZGLP1	1.0456	0.138692	2.41e-12	0.996793	0.828054	chr19:10305768:G:A	19	10305768	11	6.11188	0.571887	6.91992058239576|6.96962962962963|6.461695347355|6.38284307288247|6.24711462450593|5.6886856010568|5.75742554599603|6.41585500394011|5.48337395766517|5.50200916230366|5.40215523215523	0.0519897	5.42246	6.9572	QTS000002_QTD000021_ENSG00000220201_chr19:10305768:G:A	BLUEPRINT	monocyte	monocyte	naive	monocyte_naive	ge	eQTL_catalogue
QTS000002_QTD000021	chr9:114801407:T:G	uc	chr9_114806486_A_G	ENSG00000181634	TNFSF15	-0.907896	0.0484457	8.64e-44	0.943784	1	chr9:114806486:A:G	9	114806486	20	-7.97749	0.647724	-7.473251953125|-7.45503394762367|-6.67175824175824|-8.34302912621359|-7.51529464285714|-8.44616822429906|-8.45397567820393|-8.71301343570058|-8.77202898550725|-9.00398398398398|-7.32300659754948|-7.54119358074223|-8.61954491017964|-8.76108564535585|-7.28716161616162|-7.71869743589744|-7.35328451882845|-7.78711042311661|-8.01145454545455|-8.29966367713005	0.0323862	-8.89381	-6.96407	QTS000002_QTD000021_ENSG00000181634_chr9:114806486:A:G	BLUEPRINT	monocyte	monocyte	naive	monocyte_naive	ge	eQTL_catalogue
QTS000002_QTD000021	chr9:136395559:G:A	ibd	chr9_136395373_A_G	ENSG00000187796	CARD9	0.958146	0.0646371	8.67e-33	0.987068	1	chr9:136395373:A:G	9	136395373	57	9.31803	0.642021	9.68434192672999|9.27546468401487|9.37659370725034|10.2775633293124|10.7083963494133|9.37901109989909|8.71323863636364|8.70988636363636|8.64803755868544|8.29738656987296|8.73869895536562|8.69168867924528|8.94764761904762|8.93960989533777|8.94362857142857|8.97110581506196|9.50217391304348|9.57893048128342|9.5267940552017|9.44777426160338|9.358223615465|9.46213530655391|8.89682207421503|8.81049905838042|8.89721217887726|8.88439047619048|8.08684161199625|9.6161909989023|9.5865717415115|9.09054955839058|8.96480038022814|9.08442156862745|9.41268980477223|9.05818982387476|8.886419868791|9.1015083251714|9.41930359085963|9.02209039548023|9.00248120300752|9.27052192066806|9.3203144654088|9.36994731296101|9.2942946708464|8.36708061002179|9.36738672286618|8.05992761116856|9.46633027522936|9.48702298850575|9.58823461091754|9.66604678362573|10.1556527093596|10.8016923076923|10.9662745098039|9.28817873303167|10.7824509803922|10.1430702836005|10.7341118881119	0.0112635	8.17106	10.794	QTS000002_QTD000021_ENSG00000187796_chr9:136395373:A:G	BLUEPRINT	monocyte	monocyte	naive	monocyte_naive	ge	eQTL_catalogue
QTS000002_QTD000021	chr16:23853849:T:C	cd	chr16_23850892_A_T	ENSG00000166501	PRKCB	1.13798	0.0469605	5.84e-58	0.980417	1	chr16:23850892:A:T	16	23850892	31	24.7077	2.23063	23.5561127596439|22.9613913043478|20.162213740458|20.2135969387755|20.1612468193384|20.5943544303797|24.1404433497537|24.1385432098765|24.4985396039604|24.5743216080402|24.2361290322581|24.8475810473815|25.2940774487471|24.6161369193154|25.1795918367347|25.235|25.1205882352941|24.2609638554217|25.1131221719457|25.2884444444444|24.494403892944|24.5560975609756|25.3991071428571|25.288|24.9671806167401|27.1547214076246|26.3567774936061|28.1324175824176|28.5232876712329|28.4292349726776|28.4464480874317	0.0719558	20.162	28.4657	QTS000002_QTD000021_ENSG00000166501_chr16:23850892:A:T	BLUEPRINT	monocyte	monocyte	naive	monocyte_naive	ge	eQTL_catalogue
QTS000002_QTD000021	chr11:65879086:C:A	ibd	chr11_65882513_T_C	ENSG00000172543	CTSW	0.813915	0.0884981	1.05e-16	0.980633	0.99574	chr11:65882513:T:C	11	65882513	30	-15.0883	1.90909	-11.0735683760684|-11.0222340425532|-10.9786440677966|-13.1721593291405|-12.7967395626243|-12.56525390625|-16.2908216432866|-15.9285098039216|-16.0870297029703|-15.8346588693957|-15.8051361867704|-13.0752591170825|-15.7748737864078|-15.8359454191033|-16.1171287128713|-16.1809163346614|-16.2146906187625|-16.24822|-16.247|-16.2482|-16.3779838709677|-16.1535586481113|-16.2167265469062|-13.227373540856|-16.2942052313883|-16.4780527383367|-16.3747657841141|-13.5906412825651|-16.9867154811715|-17.4518279569892	0.0636365	-17.1146	-11.0102	QTS000002_QTD000021_ENSG00000172543_chr11:65882513:T:C	BLUEPRINT	monocyte	monocyte	naive	monocyte_naive	ge	eQTL_catalogue
QTS000002_QTD000021	chr7:100717894:A:G	ibd	chr7_100681034_A_G	ENSG00000172354	GNB2	-0.584952	0.103036	5.55e-08	0.955549	1	chr7:100681034:A:G	7	100681034	35	7.03915	0.896426	5.60737187910644|5.57311432325887|5.55909567496723|5.65472|5.64685752330226|5.60759259259259|5.59468337730871|5.30263556116015|5.50888311688312|7.2792125|7.33022556390978|7.33621079046424|7.67616858237548|7.75855483870968|8.00181333333333|7.68062740076825|7.66413793103448|7.6544387755102|7.29870162297129|7.61700507614213|7.60541191381496|7.29803995006242|7.58663716814159|7.61558375634518|7.57712121212121|7.58814159292035|7.58672566371681|7.59567088607595|7.61582487309645|7.53074027603513|7.29149625935162|7.53768844221105|7.28437655860349|7.61602791878173|7.68853846153846	0.0256122	5.47795	7.79504	QTS000002_QTD000021_ENSG00000172354_chr7:100681034:A:G	BLUEPRINT	monocyte	monocyte	naive	monocyte_naive	ge	eQTL_catalogue
QTS000002_QTD000021	chr6:149234985:A:T	cd	chr6_149247902_G_T	ENSG00000055208	TAB2	-0.673177	0.0752649	5.09e-16	0.844058	0.820761	chr6:149247902:G:T	6	149247902	7	-8.46611	0.713444	-7.42528436018957|-8.16664102564103|-9.25699861687414|-9.10929634641407|-9.1775306957708|-7.98764957264957|-8.1393487698987	0.10192	-9.24508	-7.50964	QTS000002_QTD000021_ENSG00000055208_chr6:149247902:G:T	BLUEPRINT	monocyte	monocyte	naive	monocyte_naive	ge	eQTL_catalogue
QTS000002_QTD000021	chr8:27374501:T:C	cd	chr8_27347529_AG_A	ENSG00000120899	PTK2B	0.650691	0.0759138	5.08e-15	0.980264	0.962628	chr8:27347529:AG:A	8	27347529	20	-8.89086	1.48578	-10.6679508196721|-11.1039419795222|-11.0848211243612|-10.6291511035654|-10.470777027027|-10.509186440678|-10.9812917594655|-8.36376766091052|-8.23476043276662|-8.41736176935229|-8.31992660550459|-8.34408582089552|-8.24871473354232|-8.34315372424722|-7.2920652173913|-7.43587583148559|-7.23092672413793|-7.26737527114967|-7.45248888888889|-7.4195796460177	0.0742891	-11.0949	-7.24824	QTS000002_QTD000021_ENSG00000120899_chr8:27347529:AG:A	BLUEPRINT	monocyte	monocyte	naive	monocyte_naive	ge	eQTL_catalogue
QTS000002_QTD000021	chr3:196688484:G:C	uc	chr3_196689392_C_G	ENSG00000288990	ENSG00000288990	-0.586049	0.103626	6.18e-08	0.977826	0.652896	chr3:196689392:C:G	3	196689392	3	-9.64548	2.36117	-7.92730109204368|-8.67125386996904|-12.3378736842105	0.787056	-12.1545	-7.9645	QTS000002_QTD000021_ENSG00000288990_chr3:196689392:C:G	BLUEPRINT	monocyte	monocyte	naive	monocyte_naive	ge	eQTL_catalogue
QTS000002_QTD000021	chr3:16883833:A:G	cd	chr3_16869827_G_A	ENSG00000154822	PLCL2	-0.980765	0.0665165	1.46e-32	0.993834	0.650642	chr3:16869827:G:A	3	16869827	62	22.602	6.21512	18.5855970149254|17.2526178010471|22.2426516853933|17.2291725352113|20.7271278825996|17.215574912892|17.288548951049|17.2258885017422|17.3417719298246|18.9704182509506|17.4079753521127|17.4399470899471|17.5731737588652|17.4384126984127|15.7147756410256|15.7417656500803|17.0487413793103|17.3461403508772|17.1944869565217|15.7679260450161|16.9882130584192|19.1401923076923|16.2479564489112|18.2421850393701|16.4589898989899|16.4837942664418|16.5120101351351|16.4850758853288|19.1279647749511|16.6811945392491|16.6790443686007|16.5957724957555|15.1007874015748|14.3306605222734|25.7907228915663|25.6777245508982|26.1480487804878|25.4470623145401|31.1814068441065|30.8202255639098|30.827969924812|30.5002602230483|29.9357299270073|30.5997014925373|30.3808888888889|32.82108|31.2469201520913|31.0746590909091|31.0620075757576|31.1805323193916|31.2671374045802|30.9461132075472|25.7536036036036|29.9481949458484|30.0391941391941|30.635223880597|29.0432107023411|26.3150606060606|25.9226567164179|26.1558734939759|26.1565361445783|26.6195679012346	0.100244	15.4231	31.2565	QTS000002_QTD000021_ENSG00000154822_chr3:16869827:G:A	BLUEPRINT	monocyte	monocyte	naive	monocyte_naive	ge	eQTL_catalogue
QTS000002_QTD000021	chr11:1852991:C:T	cd	chr11_1852991_C_T	ENSG00000117984	CTSD	-0.460219	0.0851557	2.09e-07	0.993878	1	chr11:1852991:C:T	11	1852991	12	-7.34672	0.297403	-7.79596685082873|-7.84407608695652|-7.53222585924714|-7.50864620938628|-7.46149635036496|-7.29994413407821|-7.34088014981273|-7.28539033457249|-7.11233273056058|-6.96474910394265|-7.08801084990958|-6.9269696969697	0.0247836	-7.83085	-6.93736	QTS000002_QTD000021_ENSG00000117984_chr11:1852991:C:T	BLUEPRINT	monocyte	monocyte	naive	monocyte_naive	ge	eQTL_catalogue
QTS000002_QTD000021	chr1:200908434:C:A	cd	chr1_200960354_A_G	ENSG00000116852	KIF21B	0.463202	0.102155	1.07e-05	0.826129	0.990465	chr1:200960354:A:G	1	200960354	58	-4.01895	0.311544	-3.55135720233139|-3.64638315441784|-3.53577943615257|-3.53988381742739|-3.54134551495017|-3.53281690140845|-3.54860232945091|-3.53939368770764|-3.63211243611584|-3.79653100775194|-3.554075|-3.96018737672584|-3.76911623439001|-3.80087209302326|-3.80180407371484|-3.81532101167315|-3.79067632850242|-3.82238898756661|-3.66817298347911|-3.73917874396135|-4.29392776523702|-4.53230919765166|-4.45462311557789|-4.24121747211896|-4.19570977917981|-4.24170074349442|-4.24305762081784|-3.85078020134228|-4.24368959107807|-4.26362359550562|-4.19034663865546|-4.01321201091902|-4.24276022304833|-4.30549618320611|-4.21269271383316|-4.27417602996255|-4.37663424124514|-4.13046121593291|-4.26600934579439|-4.64349127182045|-4.37765100671141|-4.6478855721393|-4.42276162790698|-4.55257575757576|-4.24898920510304|-4.19675387596899|-4.09095984329089|-4.04221470019342|-4.0035847208619|-3.97830574488802|-4.04294117647059|-4.03910256410256|-4.11283150548355|-3.86158486707567|-3.82978723404255|-4.06857001972387|-3.97158179848321|-3.80936123348018	0.00537144	-4.60485	-3.53732	QTS000002_QTD000021_ENSG00000116852_chr1:200960354:A:G	BLUEPRINT	monocyte	monocyte	naive	monocyte_naive	ge	eQTL_catalogue
QTS000002_QTD000021	chr3:46318831:T:C	cd	chr3_46365087_T_C	ENSG00000160791	CCR5	-0.796272	0.0975956	6.21e-14	0.994447	0.967225	chr3:46365087:T:C	3	46365087	9	-9.08658	0.427421	-8.6403125|-8.91072580645161|-8.82386581469649|-8.6035046728972|-8.73944620253164|-9.54755555555556|-9.65228464419476|-9.29096153846154|-9.57057692307692	0.0474912	-9.63594	-8.61087	QTS000002_QTD000021_ENSG00000160791_chr3:46365087:T:C	BLUEPRINT	monocyte	monocyte	naive	monocyte_naive	ge	eQTL_catalogue
QTS000002_QTD000021	chr1:1748597:C:G	cd	chr1_1748780_G_A	ENSG00000008130	NADK	0.416217	0.0839834	1.68e-06	0.934542	1	chr1:1748780:G:A	1	1748780	139	-6.50545	0.764319	-6.71531992687386|-6.06945273631841|-6.06577814569536|-10.9631325301205|-6.5970054446461|-6.03549668874172|-6.06631404958678|-6.29603741496599|-6.51877224199288|-6.65484573502722|-6.67697080291971|-5.40498507462687|-5.41472511144131|-6.63724452554745|-7.44575875486381|-6.54113902847571|-6.4642928452579|-6.28589861751152|-6.78763113367174|-5.93753284671533|-6.34477134146341|-7.552156133829|-6.41|-6.47373355263158|-6.31529508196721|-6.40836333878887|-6.41632786885246|-6.81788659793814|-5.71558917197452|-5.59039355992844|-6.43078902229846|-6.24249180327869|-5.64330618892508|-5.83345779220779|-5.65|-5.27448275862069|-6.02377926421405|-6.19074257425743|-5.24760070052539|-6.15957410562181|-5.93639175257732|-6.30936731107206|-6.32910052910053|-6.30637961335677|-6.3092618629174|-6.32675485008818|-6.31742957746479|-6.27350877192982|-6.29973591549296|-6.35518518518519|-6.46479279279279|-6.38718861209964|-5.86993006993007|-5.91355357142857|-5.91273703041145|-5.85265486725664|-5.90723214285714|-6.02525939177102|-6.41976744186046|-6.40680357142857|-6.48855334538879|-5.79098786828423|-6.46473873873874|-6.48971119133574|-6.58078754578754|-6.47158558558559|-5.64355785837651|-6.48265342960289|-9.52817391304348|-6.58122710622711|-6.52838768115942|-6.51654054054054|-6.58666666666667|-6.51688288288288|-6.56961678832117|-6.57749090909091|-6.62492673992674|-6.47759425493716|-6.96732110091743|-6.83431481481482|-6.82007393715342|-6.90140151515152|-6.94819209039548|-6.56420765027322|-6.01589225589226|-5.99588926174497|-6.52049180327869|-5.80044217687075|-6.59262645914397|-5.87474169741697|-6.6164522417154|-6.66699410609037|-6.73642857142857|-5.76582278481013|-5.78492727272727|-6.70808300395257|-5.77082397003745|-6.71426877470356|-6.69786982248521|-6.67824803149606|-5.83459558823529|-5.82456880733945|-6.73418650793651|-5.83876075731497|-5.42147169811321|-6.73376984126984|-5.95053903345725|-6.63998035363458|-6.77392354124748|-6.22134874759152|-5.25254208754209|-5.99743737957611|-6.66737903225807|-5.96515325670498|-6.30852822580645|-7.48676339285714|-7.2080303030303|-6.3114314516129|-6.26072|-6.31070564516129|-6.29830985915493|-6.30066398390342|-6.29985915492958|-6.35095334685598|-6.31254032258065|-7.62036613272311|-7.79013636363636|-7.80833712984055|-8.11923076923077|-8.25242562929062|-8.22559633027523|-8.2428275862069|-7.84038901601831|-7.74250580046404|-6.59595703125|-7.47884976525822|-7.70467741935484|-7.7008064516129|-6.6941628959276	0.0054987	-8.23507	-5.40937	QTS000002_QTD000021_ENSG00000008130_chr1:1748780:G:A	BLUEPRINT	monocyte	monocyte	naive	monocyte_naive	ge	eQTL_catalogue
QTS000002_QTD000021	chr16:28485738:T:A	cd	chr16_28337023_G_A	ENSG00000197272	IL27	0.532163	0.0886341	1.07e-08	0.83696	0.809393	chr16:28337023:G:A	16	28337023	258	4.61519	0.331465	5.06847599164927|5.04490644490645|5.08692702980473|5.10360165118679|5.10022821576763|6.02692922374429|5.32217303822938|4.89086519114688|5.41917515274949|4.57357937310415|5.01813333333333|4.87885406464251|4.70657389635317|4.73507246376812|4.74477157360406|4.60395572666025|4.73982254697286|4.67699608610568|4.63483527131783|4.81566277836691|4.80998940677966|4.80786016949153|4.63516472868217|4.59967307692308|4.78906838453915|4.89312796208531|4.78036929057337|4.83856862745098|4.82553274682307|4.80522417153996|4.78241312741313|5.01103734439834|3.93775974025974|3.92154261057174|3.93352051835853|3.76116541353383|3.682866359447|3.76833955223881|3.73858088930937|3.88207258834766|3.79704331450094|3.88487486398259|3.87787047200878|3.8491394335512|3.81244612068966|3.85164107485605|3.7256223628692|3.81758918918919|4.83334319526627|3.86043269230769|3.86075|3.72071090047393|4.80922473012758|4.79922700587084|4.37782961460446|4.85174085064293|4.82233958538993|4.82659384309831|4.74211671612265|4.73736894164194|4.74242574257426|4.24700787401575|4.73523244312562|4.70080471050049|4.74650148662042|4.29677579365079|4.62545366795367|4.76165839126117|4.72817374136229|4.72816386969398|4.74537165510406|4.68448103792415|4.68872|4.69294294294294|4.77193452380952|4.75812688821752|4.68745|4.74841066140178|4.68823|4.70407221664995|4.68727|4.67736526946108|4.66888446215139|4.73909359605911|4.76807807807808|4.75824925816024|4.70840361445783|4.72639112903226|5.11581243184297|4.67887225548902|4.6784630738523|4.68376623376623|4.33416167664671|4.33385229540918|4.18610414657666|4.32069651741294|4.3231374501992|4.66419900497512|4.32516932270916|4.6386943620178|4.64688800792864|4.64205940594059|4.32051741293532|4.6554816285998|4.33754245754246|4.32952143569292|4.66547263681592|4.35083166332665|4.67825523429711|4.64664023785927|4.36849094567404|4.34229|4.33765234765235|4.33282153539382|4.64655104063429|4.29071146245059|4.66543650793651|4.6649552238806|4.65911530815109|4.64757185332012|4.31607355864811|4.20359148112294|4.31219463753724|4.63376482213439|4.63320158102767|4.55692803437164|4.29908910891089|4.63367952522255|4.64601585728444|4.69289395441031|4.71819526627219|4.46474820143885|4.07625|4.35737424547284|4.08403490759754|4.31402650356779|4.05607449856734|5.16519131334023|5.16056818181818|5.16633919338159|5.19159090909091|5.2788025210084|5.25140020898642|5.32826086956522|5.31376321353066|5.10886246122027|5.24296956977964|4.97829637096774|4.97199195171026|4.98928282828283|4.9469387755102|4.59251540041068|4.52782168186424|4.51516194331984|4.47217741935484|4.50500507614213|4.51471007121058|4.51009146341463|4.51148524923703|4.51804480651731|4.51191446028513|4.48662285136501|4.52686034658512|4.42810379241517|4.45657630522088|4.5462906504065|4.56972420837589|4.55218144750255|4.51752525252525|4.71975479744137|4.53214792299899|4.57736949846469|4.63114528101803|4.57777315296566|4.605366598778|4.59804727646454|4.61427835051546|4.54155329949239|4.55871559633028|4.74646632124352|4.71201646090535|4.71676622039135|4.71210905349794|4.72588235294118|4.72557275541796|4.65878048780488|4.71802265705458|4.72859649122807|4.76352390852391|4.72194845360825|4.75589798087141|4.71703398558187|4.73664943123061|4.68185108583247|4.72666666666667|4.74099378881988|4.73171487603306|4.7266253869969|4.71220164609054|4.63463212435233|4.67321428571429|4.74085921325052|4.75044605809129|4.7335847107438|4.71829042224511|4.90905699481865|4.65|4.72386597938144|4.73896587383661|4.72131958762887|4.7170236869207|4.72434468524252|4.7423353909465|4.74153367875648|4.68127254509018|4.7269175257732|4.74156314699793|4.73474663908997|4.75297520661157|4.75133817427386|4.74633160621762|4.74162525879917|4.73188016528926|4.74190476190476|4.77134375|4.75134854771784|4.74639378238342|4.75170984455959|4.74060041407868|4.79578010471204|4.74027950310559|4.73613236814891|4.56983033932136|4.72170103092783|4.79140167364017|4.73418821096174|4.76294178794179|5.07776053215078|4.7329958677686|4.73229338842975|4.6878198567042|4.57376278118609|4.73507755946225|4.7364322647363|4.73644260599793|4.76101871101871|4.35426829268293|4.31058628318584|4.46306682577566|4.27542261251372|4.25257641921397|4.15220682302772|4.23755168661589|4.25203056768559|4.22825190010858|4.28008791208791|4.26156455142232|4.24269063180828	0.00128475	3.80359	5.24782	QTS000002_QTD000021_ENSG00000197272_chr16:28337023:G:A	BLUEPRINT	monocyte	monocyte	naive	monocyte_naive	ge	eQTL_catalogue
QTS000002_QTD000021	chr17:27516617:G:A	cd	chr17_27537488_T_C	ENSG00000141068	KSR1	-0.98737	0.0538313	1.06e-42	0.995965	1	chr17:27537488:T:C	17	27537488	8	-11.416	1.03337	-10.3088295165394|-12.1471772151899|-12.1861802030457|-10.4898368883312|-12.5173096446701|-12.6262148337596|-10.5655233291299|-10.4871589486859	0.129171	-12.6072	-10.34	QTS000002_QTD000021_ENSG00000141068_chr17:27537488:T:C	BLUEPRINT	monocyte	monocyte	naive	monocyte_naive	ge	eQTL_catalogue
QTS000002_QTD000021	chr1:25386842:AACACAC:A	cd	chr1_25235176_G_A	ENSG00000204178	MACO1	-0.454512	0.071427	1.66e-09	0.989517	0.95365	chr1:25235176:G:A	1	25235176	10	6.36377	0.495883	6.39257383966245|6.38915611814346|7.54141372141372|6.09088888888889|6.37738410596026|6.4026565143824|6.41685217391304|6.24201353637902|6.27095158597663|5.51385113268608	0.0495883	5.64368	7.28839	QTS000002_QTD000021_ENSG00000204178_chr1:25235176:G:A	BLUEPRINT	monocyte	monocyte	naive	monocyte_naive	ge	eQTL_catalogue
QTS000002_QTD000021	chr1:25386842:AACACAC:A	cd	chr1_25235176_G_A	ENSG00000204178	MACO1	-0.454512	0.071427	1.66e-09	0.989517	0.950871	chr1:25235176:G:A	1	25235176	10	6.36377	0.495883	6.39257383966245|6.38915611814346|7.54141372141372|6.09088888888889|6.37738410596026|6.4026565143824|6.41685217391304|6.24201353637902|6.27095158597663|5.51385113268608	0.0495883	5.64368	7.28839	QTS000002_QTD000021_ENSG00000204178_chr1:25235176:G:A	BLUEPRINT	monocyte	monocyte	naive	monocyte_naive	ge	eQTL_catalogue
QTS000002_QTD000021	chr1:179202038:C:G	uc	chr1_179202038_C_G	ENSG00000143322	ABL2	1.15562	0.107126	3.79e-21	0.922451	0.629261	chr1:179202038:C:G	1	179202038	23	19.563	1.43733	19.3606060606061|20.6074462365591|18.6426065162907|19.4713089005236|19.3119395465995|18.59345|18.594025|18.6423308270677|18.596625|18.7378589420655|19.217343358396|19.1256359102244|15.6741017964072|20.9483402489627|21.3473572938689|21.4373673036093|22.6878651685393|21.3783898305085|20.1538922155689|18.8814814814815|18.6785947712418|20.1327526132404|19.7267918088737	0.0624925	17.2797	22.0001	QTS000002_QTD000021_ENSG00000143322_chr1:179202038:C:G	BLUEPRINT	monocyte	monocyte	naive	monocyte_naive	ge	eQTL_catalogue
QTS000002_QTD000021	chr9:136395559:G:A	ibd	chr9_136395373_A_G	ENSG00000187796	CARD9	0.958146	0.0646371	8.67e-33	0.987068	0.999015	chr9:136395373:A:G	9	136395373	57	9.31803	0.642021	9.68434192672999|9.27546468401487|9.37659370725034|10.2775633293124|10.7083963494133|9.37901109989909|8.71323863636364|8.70988636363636|8.64803755868544|8.29738656987296|8.73869895536562|8.69168867924528|8.94764761904762|8.93960989533777|8.94362857142857|8.97110581506196|9.50217391304348|9.57893048128342|9.5267940552017|9.44777426160338|9.358223615465|9.46213530655391|8.89682207421503|8.81049905838042|8.89721217887726|8.88439047619048|8.08684161199625|9.6161909989023|9.5865717415115|9.09054955839058|8.96480038022814|9.08442156862745|9.41268980477223|9.05818982387476|8.886419868791|9.1015083251714|9.41930359085963|9.02209039548023|9.00248120300752|9.27052192066806|9.3203144654088|9.36994731296101|9.2942946708464|8.36708061002179|9.36738672286618|8.05992761116856|9.46633027522936|9.48702298850575|9.58823461091754|9.66604678362573|10.1556527093596|10.8016923076923|10.9662745098039|9.28817873303167|10.7824509803922|10.1430702836005|10.7341118881119	0.0112635	8.17106	10.794	QTS000002_QTD000021_ENSG00000187796_chr9:136395373:A:G	BLUEPRINT	monocyte	monocyte	naive	monocyte_naive	ge	eQTL_catalogue
QTS000002_QTD000021	chr4:155676868:C:T	cd	chr4_155679529_A_G	ENSG00000164116	GUCY1A1	-0.52666	0.0852286	4.35e-09	0.985232	0.997861	chr4:155679529:A:G	4	155679529	24	-7.96887	0.675684	-9.47151767151767|-7.80386687797147|-8.38242738589212|-7.77155769230769|-8.26347648261759|-7.78508670520231|-8.44796416938111|-8.56623721881391|-6.86378512396694|-8.5696699669967|-8.42691558441558|-7.10731506849315|-7.01970666666667|-6.86872703412073|-7.02184|-8.44813804173355|-8.26665620094191|-6.93043046357616|-8.25485893416928|-8.21539781591264|-8.10953125|-8.29610223642173|-8.17224137931034|-8.18946624803768	0.0281535	-8.95296	-6.86663	QTS000002_QTD000021_ENSG00000164116_chr4:155679529:A:G	BLUEPRINT	monocyte	monocyte	naive	monocyte_naive	ge	eQTL_catalogue
QTS000002_QTD000021	chr11:1852991:C:T	uc	chr11_1852991_C_T	ENSG00000117984	CTSD	-0.460219	0.0851557	2.09e-07	0.978241	1	chr11:1852991:C:T	11	1852991	12	-6.01632	0.35312	-6.36572932330827|-6.29350290697674|-6.89983508245877|-6.01125722543353|-5.96919708029197|-5.73109649122807|-5.80745185185185|-5.75556534508076|-5.64292682926829|-6.02531782945736|-5.85025373134328|-5.84365413533834	0.0294266	-6.75296	-5.66717	QTS000002_QTD000021_ENSG00000117984_chr11:1852991:C:T	BLUEPRINT	monocyte	monocyte	naive	monocyte_naive	ge	eQTL_catalogue
QTS000002_QTD000021	chr3:112974906:A:T	ibd	chr3_112974906_A_T	ENSG00000163606	CD200R1	0.994712	0.0688408	1.04e-31	0.998286	1	chr3:112974906:A:T	3	112974906	11	-20.193	2.42092	-19.2331712962963|-18.1310021786492|-17.7811324786325|-18.110152173913|-18.7266294642857|-19.7847294589178|-20.4440709812109|-20.2307851239669|-20.258900203666|-24.8880833333333|-24.5347397260274	0.220084	-24.7997	-17.8634	QTS000002_QTD000021_ENSG00000163606_chr3:112974906:A:T	BLUEPRINT	monocyte	monocyte	naive	monocyte_naive	ge	eQTL_catalogue
QTS000002_QTD000021	chr3:112974906:A:T	uc	chr3_112974906_A_T	ENSG00000163606	CD200R1	0.994712	0.0688408	1.04e-31	0.997955	0.982912	chr3:112974906:A:T	3	112974906	11	-19.8805	0.954496	-21.1418066157761|-19.4897658079625|-19.2184064665127|-19.4641822429907|-20.4124817518248|-18.5226641651032|-19.4686083499006|-19.1244140625|-19.3900974658869|-21.3326428571429|-21.1207075471698	0.0867724	-21.2849	-18.6731	QTS000002_QTD000021_ENSG00000163606_chr3:112974906:A:T	BLUEPRINT	monocyte	monocyte	naive	monocyte_naive	ge	eQTL_catalogue
QTS000002_QTD000021	chr9:136395559:G:A	uc	chr9_136395373_A_G	ENSG00000187796	CARD9	0.958146	0.0646371	8.67e-33	0.97743	0.999015	chr9:136395373:A:G	9	136395373	57	11.0414	0.90861	10.3290303907381|10.0473825503356|10.2762968515742|11.7518620689655|11.9553711790393|11.4889987639061|10.0340021810251|10.0851315789474|10.1210549450549|10.0260087719298|10.1008232711306|10.1243846153846|10.4157760532151|10.4163303769401|10.4110975609756|10.4563222222222|11.2711320754717|11.3803049555273|11.2741708542714|11.223671679198|11.194775|11.2452010050251|10.4010678531702|10.3503871681416|10.3899666666667|10.3766518353726|9.74989830508475|11.4364882506527|11.4113950456323|10.5745091324201|10.490511679644|10.6629574223245|11.3001302083333|10.6285533869116|10.5353444444444|10.6689322617681|11.3007049608355|10.5290769230769|10.4913910186199|11.0462189054726|11.0729514321295|11.1012234706617|11.1741708542714|10.5507967032967|11.2669835234474|9.91596692111959|11.593595505618|11.6249436619718|11.6110689170183|11.7226524822695|12.4567824773414|13.4083506944444|13.617252173913|11.2940165061898|13.4123170731707|12.2411160714286|13.3244618055556	0.0159405	9.95998	13.4107	QTS000002_QTD000021_ENSG00000187796_chr9:136395373:A:G	BLUEPRINT	monocyte	monocyte	naive	monocyte_naive	ge	eQTL_catalogue
QTS000002_QTD000021	chr1:200908434:C:A	cd	chr1_200960354_A_G	ENSG00000116852	KIF21B	0.463202	0.102155	1.07e-05	0.826129	0.815743	chr1:200960354:A:G	1	200960354	58	-4.01895	0.311544	-3.55135720233139|-3.64638315441784|-3.53577943615257|-3.53988381742739|-3.54134551495017|-3.53281690140845|-3.54860232945091|-3.53939368770764|-3.63211243611584|-3.79653100775194|-3.554075|-3.96018737672584|-3.76911623439001|-3.80087209302326|-3.80180407371484|-3.81532101167315|-3.79067632850242|-3.82238898756661|-3.66817298347911|-3.73917874396135|-4.29392776523702|-4.53230919765166|-4.45462311557789|-4.24121747211896|-4.19570977917981|-4.24170074349442|-4.24305762081784|-3.85078020134228|-4.24368959107807|-4.26362359550562|-4.19034663865546|-4.01321201091902|-4.24276022304833|-4.30549618320611|-4.21269271383316|-4.27417602996255|-4.37663424124514|-4.13046121593291|-4.26600934579439|-4.64349127182045|-4.37765100671141|-4.6478855721393|-4.42276162790698|-4.55257575757576|-4.24898920510304|-4.19675387596899|-4.09095984329089|-4.04221470019342|-4.0035847208619|-3.97830574488802|-4.04294117647059|-4.03910256410256|-4.11283150548355|-3.86158486707567|-3.82978723404255|-4.06857001972387|-3.97158179848321|-3.80936123348018	0.00537144	-4.60485	-3.53732	QTS000002_QTD000021_ENSG00000116852_chr1:200960354:A:G	BLUEPRINT	monocyte	monocyte	naive	monocyte_naive	ge	eQTL_catalogue
QTS000002_QTD000021	chr11:1852991:C:T	uc	chr11_1852991_C_T	ENSG00000250644	ENSG00000250644	-0.373004	0.0693168	2.34e-07	0.979014	0.792522	chr11:1852991:C:T	11	1852991	12	-5.14784	0.231595	-5.51640601503759|-5.13065406976744|-5.59226386806597|-5.19330924855491|-5.04912408759124|-5.1066081871345|-5.17583703703704|-5.12992657856094|-5.0245193687231|-4.89641860465116|-5.21044776119403|-4.7486015037594	0.0192996	-5.5714	-4.78925	QTS000002_QTD000021_ENSG00000250644_chr11:1852991:C:T	BLUEPRINT	monocyte	monocyte	naive	monocyte_naive	ge	eQTL_catalogue
QTS000002_QTD000021	chr1:200908434:C:A	uc	chr1_200960354_A_G	ENSG00000116852	KIF21B	0.463202	0.102155	1.07e-05	0.811392	0.815743	chr1:200960354:A:G	1	200960354	58	-3.16883	0.146502	-3.01426148409894|-3.14066145092461|-3.00503875968992|-3.0102752293578|-3.00477801268499|-3.01777070063694|-3.01443109540636|-3.02229078014184|-3.0699064074874|-2.99542813455657|-3.04200427960057|-3.09132409545804|-3.07255285826155|-3.08130400628437|-3.07665620094191|-3.08345125786163|-3.08197172034564|-3.1324672489083|-2.96974822974036|-2.90326331582896|-3.09806188925081|-3.45931292008962|-3.35022675736961|-3.3359283625731|-3.192096|-3.33874908558888|-3.33981711777615|-3.02579433091628|-3.32571740713765|-3.32375912408759|-3.19904570970329|-3.45923137254902|-3.3371418128655|-3.20726238830219|-3.16872120730739|-3.31745639534884|-3.34014847809948|-3.152368|-3.34160322108346|-3.39788321167883|-3.3871587537092|-3.39409627611262|-3.38095555555556|-3.41961305007587|-3.20008869179601|-3.22011152416357|-3.1170671641791|-3.11681580909769|-3.11085235920852|-3.09993930197269|-3.08835784313725|-3.08620408163265|-3.17565050038491|-3.17898148148148|-3.03370786516854|-3.17837442218798|-3.12779010238908|-2.93624787775891	0.0025259	-3.44239	-2.95049	QTS000002_QTD000021_ENSG00000116852_chr1:200960354:A:G	BLUEPRINT	monocyte	monocyte	naive	monocyte_naive	ge	eQTL_catalogue
QTS000002_QTD000021	chr19:54215989:C:T	cd	chr19_54217945_G_A	ENSG00000204577	LILRB3	-0.926334	0.0637342	5.89e-32	0.998538	1	chr19:54217945:G:A	19	54217945	13	-11.2349	0.796849	-12.0173836276083|-12.0593396226415|-12.302328042328|-12.2693245033113|-12.2814927344782|-10.7457680250784|-10.4809726443769|-10.7139258114374|-10.4151583710407|-10.458880484115|-10.6590769230769|-10.8535514018692|-10.7960465116279	0.0612961	-12.2961	-10.4283	QTS000002_QTD000021_ENSG00000204577_chr19:54217945:G:A	BLUEPRINT	monocyte	monocyte	naive	monocyte_naive	ge	eQTL_catalogue
QTS000002_QTD000021	chr1:25386842:AACACAC:A	cd	chr1_25235176_G_A	ENSG00000183726	TMEM50A	-1.07394	0.0542206	1.15e-46	0.998947	0.95365	chr1:25235176:G:A	1	25235176	10	13.9754	0.891981	15.104641350211|15.0963431786217|14.345343035343|14.8706944444444|13.5710761589404|13.7707783417936|13.8883826086957|13.5114551607445|13.2912520868114|12.3037702265372	0.0891982	12.526	15.1028	QTS000002_QTD000021_ENSG00000183726_chr1:25235176:G:A	BLUEPRINT	monocyte	monocyte	naive	monocyte_naive	ge	eQTL_catalogue
QTS000002_QTD000021	chr6:111592059:C:T	uc	chr6_111608659_G_T	ENSG00000255389	ENSG00000255389	-1.45143	0.160205	2.47e-16	0.890409	1	chr6:111608659:G:T	6	111608659	32	-8.31569	0.575381	-8.36407634628494|-8.31925423728814|-8.3130081300813|-8.31544715447154|-8.3130081300813|-8.30175913396482|-8.30453622207177|-8.34126444595513|-8.11269841269841|-8.31871186440678|-8.19645958583834|-8.4271978021978|-8.49502418797512|-8.34798909338787|-8.29614604462475|-7.90476804123711|-7.92111039380245|-7.9198192382182|-8.37862275449102|-7.82884492661136|-7.77476220672162|-7.77427122940431|-7.80534351145038|-7.76091081593928|-7.55196202531646|-7.9229034123771|-8.6608040201005|-7.92255639097744|-8.97809523809524|-9.52809343434343|-9.28326153846154|-10.4194544149318	0.0179806	-9.72865	-7.7139	QTS000002_QTD000021_ENSG00000255389_chr6:111608659:G:T	BLUEPRINT	monocyte	monocyte	naive	monocyte_naive	ge	eQTL_catalogue
QTS000002_QTD000021	chr4:155676868:C:T	uc	chr4_155679529_A_G	ENSG00000164116	GUCY1A1	-0.52666	0.0852286	4.35e-09	0.984223	0.997861	chr4:155679529:A:G	4	155679529	24	-9.82095	0.764281	-11.0846715328467|-9.80924302788845|-9.09984234234234|-8.74720779220779|-9.03991051454139|-8.78360869565218|-10.2713861386139|-8.95061965811966|-8.57973140495868|-10.4913535353535|-10.4027655310621|-9.60803703703704|-9.64245421245421|-9.4646835443038|-9.61018248175183|-10.5899195171026|-10.53172|-8.52541751527495|-10.4703777335984|-10.4485515873016|-10.2167322834646|-10.5771079429735|-10.386235059761|-10.3711530815109	0.031845	-10.8002	-8.55665	QTS000002_QTD000021_ENSG00000164116_chr4:155679529:A:G	BLUEPRINT	monocyte	monocyte	naive	monocyte_naive	ge	eQTL_catalogue
QTS000002_QTD000021	chr9:136395559:G:A	uc	chr9_136395373_A_G	ENSG00000187796	CARD9	0.958146	0.0646371	8.67e-33	0.97743	0.969539	chr9:136395373:A:G	9	136395373	57	11.0414	0.90861	10.3290303907381|10.0473825503356|10.2762968515742|11.7518620689655|11.9553711790393|11.4889987639061|10.0340021810251|10.0851315789474|10.1210549450549|10.0260087719298|10.1008232711306|10.1243846153846|10.4157760532151|10.4163303769401|10.4110975609756|10.4563222222222|11.2711320754717|11.3803049555273|11.2741708542714|11.223671679198|11.194775|11.2452010050251|10.4010678531702|10.3503871681416|10.3899666666667|10.3766518353726|9.74989830508475|11.4364882506527|11.4113950456323|10.5745091324201|10.490511679644|10.6629574223245|11.3001302083333|10.6285533869116|10.5353444444444|10.6689322617681|11.3007049608355|10.5290769230769|10.4913910186199|11.0462189054726|11.0729514321295|11.1012234706617|11.1741708542714|10.5507967032967|11.2669835234474|9.91596692111959|11.593595505618|11.6249436619718|11.6110689170183|11.7226524822695|12.4567824773414|13.4083506944444|13.617252173913|11.2940165061898|13.4123170731707|12.2411160714286|13.3244618055556	0.0159405	9.95998	13.4107	QTS000002_QTD000021_ENSG00000187796_chr9:136395373:A:G	BLUEPRINT	monocyte	monocyte	naive	monocyte_naive	ge	eQTL_catalogue
QTS000002_QTD000021	chr22:50000765:C:T	uc	chr22_49980837_C_T	ENSG00000198355	PIM3	-0.297488	0.0528848	7.17e-08	0.858632	0.713163	chr22:49980837:C:T	22	49980837	40	3.20232	0.319746	3.0699217877095|3.07841928251121|3.19855072463768|3.20867713004484|3.17411830357143|3.29978048780488|3.18213656387665|3.68244613434728|3.20350332594235|3.66675126903553|3.21989966555184|3.5542174432497|2.86019562715765|3.29600475624257|3.24205417607224|3.40424673784104|3.42067938021454|3.42917857142857|3.41270462633452|3.29308323563892|3.39242030696576|3.41172169811321|3.41620238095238|3.12453020134228|4.57194379391101|2.70515120967742|2.96849723756906|2.95432967032967|2.9752380952381|2.98172031076582|2.96820994475138|2.96111356119074|2.97128318584071|2.94406835722161|2.99895947426068|2.9586563876652|2.96746961325967|2.83268987341772|2.98375555555556|3.10816953316953	0.00799364	2.8295	3.70468	QTS000002_QTD000021_ENSG00000198355_chr22:49980837:C:T	BLUEPRINT	monocyte	monocyte	naive	monocyte_naive	ge	eQTL_catalogue
QTS000002_QTD000021	chr11:65879086:C:A	cd	chr11_65882513_T_C	ENSG00000172543	CTSW	0.813915	0.0884981	1.05e-16	0.978309	0.99574	chr11:65882513:T:C	11	65882513	30	-7.94086	1.13945	-5.56054721030043|-5.5346688034188|-5.53623931623932|-6.64177589852008|-6.37934588701685|-6.35084896347483|-8.74098924731183|-8.56010537407798|-8.67017075773746|-8.53275210084034|-8.49774058577406|-6.83956827309237|-8.51578616352201|-8.51555555555556|-8.64946865037195|-8.65972281449893|-8.63290116896918|-8.64267021276596|-8.66044776119403|-8.65186368477103|-8.66042643923241|-8.64387234042553|-8.68010683760684|-6.9305504587156|-8.66119786096257|-8.66988260405549|-8.61737406216506|-6.94138178096213|-8.74962284482759|-8.89813596491228	0.0379816	-8.79046	-5.53581	QTS000002_QTD000021_ENSG00000172543_chr11:65882513:T:C	BLUEPRINT	monocyte	monocyte	naive	monocyte_naive	ge	eQTL_catalogue
QTS000002_QTD000021	chr4:155676868:C:T	ibd	chr4_155679529_A_G	ENSG00000164116	GUCY1A1	-0.52666	0.0852286	4.35e-09	0.984967	1	chr4:155679529:A:G	4	155679529	24	-8.72903	0.681217	-10.0127472527473|-8.71546902654867|-8.22877800407332|-7.89298828125|-8.16331313131313|-7.92247058823529|-9.27915921288014|-8.53134419551935|-7.42860465116279|-9.35715315315315|-9.25308377896613|-8.32799357945425|-8.33034810126582|-8.21659340659341|-8.31971563981043|-9.36510676156584|-9.30363957597173|-7.52874100719425|-9.30494699646643|-9.28760141093474|-9.10543859649123|-9.27385714285714|-9.16325131810193|-9.18431338028169	0.0283841	-9.64035	-7.48618	QTS000002_QTD000021_ENSG00000164116_chr4:155679529:A:G	BLUEPRINT	monocyte	monocyte	naive	monocyte_naive	ge	eQTL_catalogue
QTS000002_QTD000021	chr11:65879086:C:A	ibd	chr11_65882513_T_C	ENSG00000172543	CTSW	0.813915	0.0884981	1.05e-16	0.980633	0.999574	chr11:65882513:T:C	11	65882513	30	-15.0883	1.90909	-11.0735683760684|-11.0222340425532|-10.9786440677966|-13.1721593291405|-12.7967395626243|-12.56525390625|-16.2908216432866|-15.9285098039216|-16.0870297029703|-15.8346588693957|-15.8051361867704|-13.0752591170825|-15.7748737864078|-15.8359454191033|-16.1171287128713|-16.1809163346614|-16.2146906187625|-16.24822|-16.247|-16.2482|-16.3779838709677|-16.1535586481113|-16.2167265469062|-13.227373540856|-16.2942052313883|-16.4780527383367|-16.3747657841141|-13.5906412825651|-16.9867154811715|-17.4518279569892	0.0636365	-17.1146	-11.0102	QTS000002_QTD000021_ENSG00000172543_chr11:65882513:T:C	BLUEPRINT	monocyte	monocyte	naive	monocyte_naive	ge	eQTL_catalogue
QTS000002_QTD000021	chr5:142134462:A:G	uc	chr5_142116899_T_C	ENSG00000289306	ENSG00000289306	0.54247	0.0796354	1.47e-10	0.919112	0.996243	chr5:142116899:T:C	5	142116899	79	13.5912	0.313464	13.6920906801008|13.6808060453401|13.7305303030303|13.6238345864662|13.7238888888889|13.7658734177215|13.7613417721519|13.7269444444444|13.7206818181818|13.6581407035176|13.6880100755667|13.6900251889169|13.6917128463476|13.6927455919395|13.5549875311721|13.7280808080808|13.7303535353535|13.6976322418136|13.6642317380353|13.7614936708861|13.7268686868687|13.7275252525253|13.7262373737374|13.7264646464646|13.7276262626263|14.1131803278689|13.7297727272727|13.6943324937028|13.6171679197995|13.658567839196|13.7324242424242|13.7266161616162|13.7623797468354|13.7257575757576|13.6580653266332|13.7600506329114|13.7250505050505|13.6901259445844|14.0628758169935|13.4567079207921|13.4536386138614|13.4857568238213|13.4849131513648|13.4452227722772|13.387118226601|13.757101910828|13.5286815920398|13.4895037220844|13.3928078817734|13.5555860349127|13.4887096774194|13.3577395577396|13.591825|14.5734852546917|13.6661557788945|13.6906532663317|13.5895|14.8255142857143|13.5637157107232|13.5555610972569|13.4893300248139|13.3559459459459|13.7397444089457|13.4186172839506|13.4188888888889|13.4556188118812|13.5584289276808|13.3829802955665|13.3216421568627|13.3579115479115|13.4209135802469|13.2914425427873|12.6844444444444|12.4995894428152|12.9913414634146|13.055|13.4384355828221|13.4379447852761|12.7690476190476	0.00396789	12.7648	14.1362	QTS000002_QTD000021_ENSG00000289306_chr5:142116899:T:C	BLUEPRINT	monocyte	monocyte	naive	monocyte_naive	ge	eQTL_catalogue
QTS000002_QTD000021	chr2:202626976:G:C	cd	chr2_202625912_GAA_G	ENSG00000138439	FAM117B	-1.22323	0.0367542	7.44e-78	0.987722	0.992739	chr2:202625912:GAA:G	2	202625912	39	-17.4575	0.705717	-14.0068945868946|-15.6759656652361|-17.2365576102418|-17.1497884344147|-17.2230878186969|-17.2470921985816|-17.21|-17.2782485875706|-17.2119549929677|-17.21|-17.6257925072046|-17.8963609898108|-17.1932489451477|-17.1839662447257|-17.4045584045584|-17.4824615384615|-17.6445440956652|-17.8288519637462|-17.5378900445765|-17.9651445966514|-17.855421686747|-17.5142433234421|-17.8812121212121|-17.8588502269289|-17.6958020989505|-17.4862222222222|-17.6973013493253|-17.7243243243243|-17.776656626506|-17.8028657616893|-17.7213213213213|-17.7754518072289|-17.6952023988006|-17.5900149031297|-17.5986587183308|-18.1058510638298|-17.910350877193|-18.3280575539568|-17.6109375	0.0180953	-18.117	-15.5925	QTS000002_QTD000021_ENSG00000138439_chr2:202625912:GAA:G	BLUEPRINT	monocyte	monocyte	naive	monocyte_naive	ge	eQTL_catalogue
QTS000002_QTD000021	chr16:23853849:T:C	ibd	chr16_23850892_A_T	ENSG00000166501	PRKCB	1.13798	0.0469605	5.84e-58	0.996382	1	chr16:23850892:A:T	16	23850892	31	19.6633	1.09584	19.601012345679|19.5115270935961|17.0770474137931|17.0770043103448|17.0029399141631|17.2346822033898|19.5239442231076|19.6702414486922|19.9947676767677|19.639718875502|19.5734669338677|20.0480482897384|20.7553271028037|20.0557768924303|20.7167910447761|20.7152985074627|20.599814471243|19.8585798816568|20.631970260223|20.2127886323268|19.9350495049505|19.9366336633663|20.2110124333925|20.2483985765125|19.9913580246914|19.1713457556936|19.1552044609665|20.8558044806517|20.2155339805825|20.1649224806202|20.1771317829457	0.0353498	17.0585	20.7804	QTS000002_QTD000021_ENSG00000166501_chr16:23850892:A:T	BLUEPRINT	monocyte	monocyte	naive	monocyte_naive	ge	eQTL_catalogue
QTS000002_QTD000021	chr3:52830844:A:G	cd	chr3_52854469_C_T	ENSG00000243696	ENSG00000243696	1.03418	0.0835554	1.03e-25	0.952557	0.927869	chr3:52854469:C:T	3	52854469	109	-16.1484	0.789233	-16.5683673469388|-16.5950766609881|-16.681352739726|-16.832551369863|-17.4388254486134|-17.4656862745098|-17.5863486842105|-17.6103789126853|-17.6098846787479|-17.2412903225806|-16.2185128983308|-16.4452307692308|-16.9385103011093|-16.7547021943574|-17.10304|-16.9416798732171|-16.9421553090333|-16.6282258064516|-16.5725080385852|-16.8462418300654|-16.49472|-15.3575928917609|-17.1252491694352|-16.547191011236|-16.4555555555556|-16.54688|-16.6557350565428|-17.4757627118644|-18.1566101694915|-16.2554773869347|-16.3153277310924|-14.9349836601307|-15.2608180300501|-15.1825913621262|-15.3656806722689|-15.4453547297297|-16.9839024390244|-16.5569047619048|-15.1796914700544|-15.0738935108153|-15.4521753794266|-15.533186440678|-15.8255267702936|-17.4164028776978|-16.2685618729097|-16.2726421404682|-17.1457218309859|-16.3913973063973|-16.6987135506003|-16.1126978417266|-15.8536684303351|-15.7615502555366|-16.0372881355932|-15.5771525423729|-16.2282161234991|-16.2313036020583|-16.8860784313725|-16.1736581196581|-16.3979202772964|-16.118926746167|-16.4865619546248|-15.5134628378378|-15.5684915254237|-16.0641256366723|-16.2286963979417|-16.2855593803787|-16.2021061643836|-15.4931418918919|-16.5930877192982|-15.5155405405405|-15.4847635135135|-16.454852173913|-16.4924390243902|-16.4264236111111|-16.2537628865979|-16.3705882352941|-17.1761705989111|-15.9023361344538|-16.1436006825939|-16.3135862068966|-16.3805882352941|-16.4004679376083|-16.5704028021016|-16.3407772020725|-16.8059857904085|-15.6662372881356|-16.0315110356537|-16.3359342560554|-16.5664912280702|-15.987461928934|-16.2810689655172|-15.4290032679739|-15.9488682432432|-15.9384654300169|-13.8798651252408|-14.9232838283828|-14.9714072847682|-14.9445123966942|-15.4289249146758|-15.2731686541738|-15.2879620034542|-15.1988144329897|-14.8414932885906|-14.8430536912752|-14.7874414715719|-15.2368846815835|-14.7929933110368|-14.766878130217|-14.5769586776859	0.00724067	-17.5934	-14.7813	QTS000002_QTD000021_ENSG00000243696_chr3:52854469:C:T	BLUEPRINT	monocyte	monocyte	naive	monocyte_naive	ge	eQTL_catalogue
QTS000002_QTD000021	chr17:27516617:G:A	cd	chr17_27529460_A_G	ENSG00000265801	ENSG00000265801	-0.60061	0.069057	2.34e-15	0.996795	1	chr17:27529460:A:G	17	27529460	8	-6.53032	1.13123	-5.34081424936387|-7.52649367088608|-7.54925126903553|-5.54416562107905|-7.62195431472081|-7.64783887468031|-5.52688524590164|-5.4851689612015	0.141404	-7.64331	-5.36608	QTS000002_QTD000021_ENSG00000265801_chr17:27529460:A:G	BLUEPRINT	monocyte	monocyte	naive	monocyte_naive	ge	eQTL_catalogue
QTS000002_QTD000021	chr6:111592059:C:T	ibd	chr6_111608659_G_T	ENSG00000255389	ENSG00000255389	-1.45143	0.160205	2.47e-16	0.9055	0.741427	chr6:111608659:G:T	6	111608659	32	-10.3894	0.827171	-10.5322746781116|-10.4078880407125|-10.3807106598985|-10.3925486875529|-10.3807106598985|-10.38950042337|-10.3859441151566|-10.38950042337|-10.2906040268456|-10.3983898305085|-10.4426382978723|-10.6050129645635|-10.642683982684|-10.467094017094|-10.38950042337|-9.81456|-9.84735152487962|-9.83785084202085|-10.4186895011169|-9.59921752738654|-9.57875|-9.58421875|-9.56352299298519|-9.47490347490348|-9.23537151702786|-9.84809489575845|-10.5493496557001|-9.81239255014327|-11.4128329297821|-12.2206477732794|-12.0105891719745|-13.1589301903898	0.0258491	-12.4318	-9.42101	QTS000002_QTD000021_ENSG00000255389_chr6:111608659:G:T	BLUEPRINT	monocyte	monocyte	naive	monocyte_naive	ge	eQTL_catalogue
QTS000002_QTD000021	chr6:149234985:A:T	cd	chr6_149247902_G_T	ENSG00000055208	TAB2	-0.673177	0.0752649	5.09e-16	0.844058	1	chr6:149247902:G:T	6	149247902	7	-8.46611	0.713444	-7.42528436018957|-8.16664102564103|-9.25699861687414|-9.10929634641407|-9.1775306957708|-7.98764957264957|-8.1393487698987	0.10192	-9.24508	-7.50964	QTS000002_QTD000021_ENSG00000055208_chr6:149247902:G:T	BLUEPRINT	monocyte	monocyte	naive	monocyte_naive	ge	eQTL_catalogue
QTS000002_QTD000021	chr11:2299865:C:A	cd	chr11_2299865_C_A	ENSG00000064201	TSPAN32	0.60663	0.0834305	1.12e-11	0.980232	1	chr11:2299865:C:A	11	2299865	8	-10.2123	1.20958	-9.03703196347032|-9.03703196347032|-11.5413653846154|-9.00236363636364|-10.8910233393178|-11.2784778420039|-11.5807945736434|-9.32992907801419	0.151198	-11.5739	-9.00843	QTS000002_QTD000021_ENSG00000064201_chr11:2299865:C:A	BLUEPRINT	monocyte	monocyte	naive	monocyte_naive	ge	eQTL_catalogue
QTS000002_QTD000021	chr4:155676868:C:T	ibd	chr4_155679529_A_G	ENSG00000164116	GUCY1A1	-0.52666	0.0852286	4.35e-09	0.984967	0.997861	chr4:155679529:A:G	4	155679529	24	-8.72903	0.681217	-10.0127472527473|-8.71546902654867|-8.22877800407332|-7.89298828125|-8.16331313131313|-7.92247058823529|-9.27915921288014|-8.53134419551935|-7.42860465116279|-9.35715315315315|-9.25308377896613|-8.32799357945425|-8.33034810126582|-8.21659340659341|-8.31971563981043|-9.36510676156584|-9.30363957597173|-7.52874100719425|-9.30494699646643|-9.28760141093474|-9.10543859649123|-9.27385714285714|-9.16325131810193|-9.18431338028169	0.0283841	-9.64035	-7.48618	QTS000002_QTD000021_ENSG00000164116_chr4:155679529:A:G	BLUEPRINT	monocyte	monocyte	naive	monocyte_naive	ge	eQTL_catalogue
QTS000002_QTD000021	chr4:155676868:C:T	cd	chr4_155679529_A_G	ENSG00000164116	GUCY1A1	-0.52666	0.0852286	4.35e-09	0.985232	1	chr4:155679529:A:G	4	155679529	24	-7.96887	0.675684	-9.47151767151767|-7.80386687797147|-8.38242738589212|-7.77155769230769|-8.26347648261759|-7.78508670520231|-8.44796416938111|-8.56623721881391|-6.86378512396694|-8.5696699669967|-8.42691558441558|-7.10731506849315|-7.01970666666667|-6.86872703412073|-7.02184|-8.44813804173355|-8.26665620094191|-6.93043046357616|-8.25485893416928|-8.21539781591264|-8.10953125|-8.29610223642173|-8.17224137931034|-8.18946624803768	0.0281535	-8.95296	-6.86663	QTS000002_QTD000021_ENSG00000164116_chr4:155679529:A:G	BLUEPRINT	monocyte	monocyte	naive	monocyte_naive	ge	eQTL_catalogue
QTS000002_QTD000021	chr11:1852991:C:T	ibd	chr11_1852991_C_T	ENSG00000130598	TNNI2	-0.737432	0.0813671	2.42e-16	0.999559	1	chr11:1852991:C:T	11	1852991	12	-9.6804	0.958851	-8.75175843694494|-9.67383959044369|-12.4988474576271|-9.48565365025467|-9.60273195876289|-9.67852173913043|-9.78207381370826|-9.67958260869565|-9.47729591836735|-9.08455357142857|-9.69503484320557|-8.75493975903614	0.0799042	-11.7517	-8.75263	QTS000002_QTD000021_ENSG00000130598_chr11:1852991:C:T	BLUEPRINT	monocyte	monocyte	naive	monocyte_naive	ge	eQTL_catalogue
QTS000002_QTD000021	chr3:52830844:A:G	cd	chr3_52837913_G_A	ENSG00000055955	ITIH4	1.01317	0.0975974	5.36e-20	0.952885	1	chr3:52837913:G:A	3	52837913	109	-14.9056	0.829996	-15.008112244898|-15.0330494037479|-15.1115410958904|-14.6397089041096|-16.5259380097879|-16.5517973856209|-16.6638157894737|-16.6911037891269|-16.6883031301483|-16.338064516129|-15.3717754172989|-15.5818461538462|-16.0507131537242|-15.8788401253919|-16.208|-16.0537242472266|-16.0565768621236|-15.466935483871|-15.4166720257235|-15.6682516339869|-15.34232|-13.830436187399|-15.9284717607973|-15.3898394863563|-14.9382930756844|-15.091136|-15.4919870759289|-16.2545254237288|-15.8506991525424|-14.9954271356784|-15.0473109243697|-13.4155065359477|-13.7077295492487|-13.6386710963455|-13.8054285714286|-13.8708783783784|-15.5732578397213|-15.2011054421769|-12.9136297640653|-13.8159900166389|-13.8083136593592|-13.8806271186441|-14.1419689119171|-16.0180395683453|-14.9316220735786|-14.9354347826087|-15.7424471830986|-15.049696969697|-15.3296740994854|-14.4282194244604|-14.3187301587302|-14.5045996592845|-14.8333728813559|-14.329|-15.0106174957118|-15.0140994854202|-15.6272370766488|-14.9626153846154|-15.1685441941075|-14.9103066439523|-15.3173996509599|-14.2757939189189|-14.3233220338983|-14.8592020373514|-15.0120411663808|-15.0640963855422|-14.9875684931507|-14.316875|-15.3462631578947|-14.2745439189189|-14.2403716216216|-15.2207652173913|-15.2602090592334|-15.1942708333333|-15.0333161512027|-15.1424048442907|-15.8841016333938|-14.7094957983193|-14.9317064846416|-15.0925172413793|-15.1470069204152|-15.1685441941075|-15.3275481611208|-15.117530224525|-15.5454174067496|-14.3254406779661|-14.6351782682513|-14.9135813148789|-15.1240877192982|-14.591489001692|-14.8611724137931|-14.0860130718954|-14.5601351351351|-14.5478414839798|-11.9332562620424|-13.94300330033|-14.0045695364238|-13.9640495867769|-14.416023890785|-14.3328960817717|-14.5475820379965|-14.4624914089347|-14.1224832214765|-14.1260570469799|-14.0727591973244|-14.4930808950086|-14.0739799331104|-14.0525542570952|-13.6783305785124	0.00761464	-16.5854	-13.5717	QTS000002_QTD000021_ENSG00000055955_chr3:52837913:G:A	BLUEPRINT	monocyte	monocyte	naive	monocyte_naive	ge	eQTL_catalogue
QTS000002_QTD000021	chr11:65879086:C:A	cd	chr11_65882513_T_C	ENSG00000172543	CTSW	0.813915	0.0884981	1.05e-16	0.978309	1	chr11:65882513:T:C	11	65882513	30	-7.94086	1.13945	-5.56054721030043|-5.5346688034188|-5.53623931623932|-6.64177589852008|-6.37934588701685|-6.35084896347483|-8.74098924731183|-8.56010537407798|-8.67017075773746|-8.53275210084034|-8.49774058577406|-6.83956827309237|-8.51578616352201|-8.51555555555556|-8.64946865037195|-8.65972281449893|-8.63290116896918|-8.64267021276596|-8.66044776119403|-8.65186368477103|-8.66042643923241|-8.64387234042553|-8.68010683760684|-6.9305504587156|-8.66119786096257|-8.66988260405549|-8.61737406216506|-6.94138178096213|-8.74962284482759|-8.89813596491228	0.0379816	-8.79046	-5.53581	QTS000002_QTD000021_ENSG00000172543_chr11:65882513:T:C	BLUEPRINT	monocyte	monocyte	naive	monocyte_naive	ge	eQTL_catalogue
QTS000002_QTD000021	chr3:112974906:A:T	cd	chr3_112974906_A_T	ENSG00000163606	CD200R1	0.994712	0.0688408	1.04e-31	0.988272	1	chr3:112974906:A:T	3	112974906	11	-19.714	3.01702	-18.1413318777293|-17.1237242798354|-16.5768326693227|-17.1060985626283|-16.7455688622754|-19.705748502994|-20.7034038054968|-20.6575949367089|-20.258900203666|-25.0972268907563|-24.7380662983425	0.274274	-25.0074	-16.619	QTS000002_QTD000021_ENSG00000163606_chr3:112974906:A:T	BLUEPRINT	monocyte	monocyte	naive	monocyte_naive	ge	eQTL_catalogue
QTS000002_QTD000021	chr5:96970610:A:AT	ibd	chr5_96939709_C_T	ENSG00000164308	ERAP2	1.18192	0.0397748	1.71e-70	0.882873	1	chr5:96939709:C:T	5	96939709	280	21.6172	0.772608	18.9894537815126|18.9098744769874|18.9089121338912|18.8342291666667|21.4011787819253|22.2832323232323|21.7041176470588|21.3236794582393|21.3711538461538|18.5681302521008|21.3705882352941|21.3746153846154|20.5791503267974|21.3713800904977|21.6010204081633|20.637576419214|21.4431447963801|21.3097747747748|21.3238600451467|21.3238600451467|21.3279006772009|22.1310756972112|21.3232054176072|21.1790134529148|21.323611738149|21.3723076923077|20.7159429824561|21.4682045454545|22.5012195121951|20.4911930585683|21.3714027149321|21.4199319727891|21.4196145124717|21.4899772727273|21.4201814058957|21.4116780045351|20.0622292993631|20.9090178571429|21.454989010989|21.5967699115044|21.5486975717439|21.5042070484581|21.8524832214765|21.732319391635|21.6460496613995|21.8724384787472|21.7827901785714|21.8323266219239|21.8315212527964|21.8807623318386|21.7843303571429|20.0454918032787|21.78359375|21.8808295964126|21.8318568232662|21.6466075388027|21.6971333333333|21.4950440528634|21.413670411985|21.7343207126949|21.7387082405345|21.6221172022684|21.6933777777778|21.7390868596882|21.7806919642857|21.2798181818182|21.7818303571429|21.7816964285714|21.6568181818182|21.6566287878788|21.7854910714286|21.784375|21.7840848214286|21.7837276785714|21.8317002237136|21.6577651515152|21.7838392857143|21.7813392857143|21.6858666666667|21.6858666666667|21.8324384787472|21.5750943396226|21.7356124721604|21.7828794642857|20.1628512396694|21.3723956043956|21.7351002227172|21.6861111111111|21.7352115812918|21.4488839285714|21.7076|21.6918888888889|20.5546985446985|21.6982922201139|21.1247835497836|21.6886|21.733986636971|21.9788963963964|21.9788963963964|21.9781306306306|22.0286004514673|22.0289616252822|21.9793243243243|21.8319463087248|21.8311409395973|21.7868303571429|21.5354048964218|21.7345211581292|21.6570075757576|21.0193333333333|21.7841517857143|21.8802466367713|21.6736538461538|21.8313422818792|21.7822991071429|21.8816591928251|21.8810762331839|21.8308948545861|21.2607407407407|21.5350282485876|21.9302247191011|21.9283595505618|21.261045751634|21.8807174887892|21.9293707865169|21.6862666666667|21.6984819734345|21.9786261261261|21.6982922201139|22.3551984877127|22.3823863636364|21.738783269962|21.6158790170132|21.7393536121673|21.7389733840304|21.9569887640449|21.9287415730337|22.1242403628118|21.78|21.1042764578834|22.5368822170901|21.9790315315315|21.905938697318|21.8800448430493|21.2608278867102|22.5375519630485|21.9057471264368|21.8636711281071|21.8230916030534|21.3178820960699|21.872275334608|22.1308163265306|21.6388691796009|22.8164092664093|22.7714836223507|22.5526717557252|22.5540076335878|21.4151685393258|22.5545801526718|22.511619047619|22.597896749522|21.8034004474273|22.4684410646388|21.3738317757009|22.4688212927757|21.2552044609665|22.4267552182163|19.7147878787879|22.5988527724665|22.5980879541109|22.597896749522|21.334328358209|22.5114285714286|20.7905454545455|22.6406130268199|22.639846743295|18.7615384615385|22.5108571428571|22.3560836501901|21.6873777777778|22.5085714285714|21.0773650107991|21.7827678571429|21.4140449438202|21.4151685393258|21.4140449438202|20.6759110169492|21.3074672489083|21.1227705627706|20.7152173913043|22.4294117647059|22.0081936685289|22.094953271028|21.2641830065359|22.467680608365|23.6012024048096|21.4009210526316|22.5112380952381|22.5774809160305|22.5538167938931|22.597896749522|22.4265654648956|22.5121904761905|18.5176850094877|21.2837988826816|22.3410207939509|21.1562906724512|20.764|21.2536739130435|18.7480327868852|21.2613507625272|21.3087554585153|21.2160869565217|20.5829535864979|21.3757009345794|21.259651416122|22.511320754717|22.5531190926276|22.5572519083969|21.214847826087|22.4330170777989|21.2615904139434|22.4254269449715|22.4764258555133|22.4258064516129|21.2951582867784|22.3835227272727|22.4248576850095|21.0731101511879|21.1234199134199|20.9883655913979|22.2174812030075|21.0979704797048|21.725|21.6873777777778|19.9975819672131|21.0773866090713|22.2178571428571|22.3417769376181|22.2629001883239|22.0081936685289|20.943991416309|21.0587476979742|20.8527564102564|20.9812844036697|22.0904672897196|21.5903318584071|22.088785046729|21.0979704797048|21.6416629711752|20.4019607843137|20.3356875|22.3427221172023|21.296834264432|22.6842610364683|21.3872897196262|22.3833333333333|19.1545774647887|21.4956766917293|22.1790454545455|21.3732710280374|21.3736448598131|21.9299101123596|21.2148695652174|22.426375711575|21.9296629213483|22.7248076923077|21.2614379084967|21.9521205357143|21.6454212454212|21.7829910714286|22.298679245283|21.1220346320346|22.2992452830189|21.5348399246704|22.6373333333333|22.2580037664783|21.172147505423|20.0511349036403|23.576814516129	0.00275932	18.9875	22.6399	QTS000002_QTD000021_ENSG00000164308_chr5:96939709:C:T	BLUEPRINT	monocyte	monocyte	naive	monocyte_naive	ge	eQTL_catalogue
QTS000002_QTD000021	chr5:142134462:A:G	cd	chr5_142116899_T_C	ENSG00000289306	ENSG00000289306	0.54247	0.0796354	1.47e-10	0.936719	1	chr5:142116899:T:C	5	142116899	79	7.89613	0.320397	7.82123741007194|7.81479136690647|7.82343884892086|7.78783667621777|7.84222222222222|7.82376978417266|7.83246397694524|7.84396825396825|7.86308248914617|7.81025862068966|7.8076724137931|7.78644699140401|7.79857962697274|7.81037356321839|7.76507142857143|7.78842406876791|7.80088952654233|7.81316091954023|7.7941091954023|7.81004310344828|7.81011494252874|7.81048850574713|7.79855093256815|7.82112230215827|7.79934002869441|7.13850746268657|7.8342795389049|7.82251798561151|7.85151734104046|7.84431457431457|7.83579250720461|7.83247838616715|7.84435786435786|7.83198847262248|7.9125327510917|7.86573082489146|7.842886002886|7.83138328530259|7.14823920265781|7.8335878962536|7.82053237410072|7.83106628242075|7.83057636887608|7.82690201729107|7.84295815295815|7.19955|7.87052098408104|7.84454545454545|7.76782857142857|7.86655571635311|7.73250355618777|7.72244318181818|7.89075471698113|8.29909923664122|7.95194444444444|7.96619883040936|7.98208516886931|9.57367158671587|7.92864431486881|7.92387755102041|7.93605839416058|7.982187958884|7.22779831932773|7.91053857350801|7.92223032069971|7.92430029154519|8.01907079646018|7.88605224963715|7.90004360465116|7.89066763425254|7.96989736070381|7.92448979591837|8.95372549019608|8.324921875|8.30635477582846|8.34705653021443|8.59005882352941|8.5395126705653|8.01943925233645	0.00405566	7.19698	8.60824	QTS000002_QTD000021_ENSG00000289306_chr5:142116899:T:C	BLUEPRINT	monocyte	monocyte	naive	monocyte_naive	ge	eQTL_catalogue
QTS000002_QTD000021	chr5:56158115:A:T	uc	chr5_56158115_A_T	ENSG00000134352	IL6ST	1.00384	0.101729	1.48e-18	0.829098	1	chr5:56158115:A:T	5	56158115	4	-23.1104	3.22516	-20.6977319587629|-27.33788|-20.4904081632653|-23.9154205607477	0.80629	-27.0812	-20.506	QTS000002_QTD000021_ENSG00000134352_chr5:56158115:A:T	BLUEPRINT	monocyte	monocyte	naive	monocyte_naive	ge	eQTL_catalogue
QTS000002_QTD000021	chr3:52830844:A:G	cd	chr3_52830844_A_G	ENSG00000248592	STIMATE-MUSTN1	0.865238	0.110608	4.59e-13	0.947041	1	chr3:52830844:A:G	3	52830844	109	-12.3049	0.948736	-11.8832653061224|-11.9029982964225|-11.9631678082192|-11.8987157534247|-14.1155301794454|-14.1360784313725|-14.2327631578947|-14.2513673805601|-14.252586490939|-13.9545483870968|-13.1284522003035|-13.3113538461538|-13.7113946117274|-13.5614106583072|-13.84232|-13.7113153724247|-13.7119175911252|-12.7376290322581|-12.6941479099678|-12.9046241830065|-12.635472|-10.8432148626817|-13.1174584717608|-12.675922953451|-12.2636714975845|-12.490384|-12.7571728594507|-13.3886949152542|-9.93550847457627|-12.4314070351759|-12.4775462184874|-10.6772712418301|-10.9122871452421|-10.8545348837209|-10.9847226890756|-11.0422635135135|-12.9223867595819|-12.6115816326531|-9.69956442831216|-11.0073710482529|-11.0006408094435|-11.0589322033898|-11.2668911917098|-13.2023021582734|-12.3661538461538|-12.4101170568562|-13.0738204225352|-12.485303030303|-12.7190737564322|-12.2822661870504|-11.8967724867725|-11.8326746166951|-12.5141525423729|-11.6206271186441|-12.6638936535163|-12.6643053173242|-13.130944741533|-12.6227521367521|-12.793136915078|-12.5778194207836|-12.9244502617801|-11.5825675675676|-11.6132372881356|-12.5355857385399|-12.6647512864494|-12.7089328743546|-12.6427397260274|-11.7183614864865|-12.9506140350877|-11.5741385135135|-11.5531925675676|-12.8402086956522|-12.8683101045296|-12.8183854166667|-12.6764776632302|-12.7746712802768|-13.3992921960073|-12.4091260504202|-12.5981399317406|-12.7292931034483|-12.7864359861592|-12.800294627383|-12.9303677758319|-12.7491882556131|-13.1144937833037|-11.5357118644068|-12.1509168081494|-12.382508650519|-12.556701754386|-12.108578680203|-12.3380862068966|-11.6951633986928|-12.0901351351351|-12.1304047217538|-9.59078998073218|-11.4772112211221|-11.5270529801325|-11.4936198347107|-11.8684470989761|-11.6383645655877|-11.694127806563|-11.6281615120275|-11.3546476510067|-11.3567953020134|-11.3158695652174|-11.6524096385542|-11.320016722408|-11.2976627712855|-11.2550247933884	0.008704	-14.1651	-10.4547	QTS000002_QTD000021_ENSG00000248592_chr3:52830844:A:G	BLUEPRINT	monocyte	monocyte	naive	monocyte_naive	ge	eQTL_catalogue
QTS000002_QTD000021	chr22:50000765:C:T	uc	chr22_49980837_C_T	ENSG00000198355	PIM3	-0.297488	0.0528848	7.17e-08	0.858632	1	chr22:49980837:C:T	22	49980837	40	3.20232	0.319746	3.0699217877095|3.07841928251121|3.19855072463768|3.20867713004484|3.17411830357143|3.29978048780488|3.18213656387665|3.68244613434728|3.20350332594235|3.66675126903553|3.21989966555184|3.5542174432497|2.86019562715765|3.29600475624257|3.24205417607224|3.40424673784104|3.42067938021454|3.42917857142857|3.41270462633452|3.29308323563892|3.39242030696576|3.41172169811321|3.41620238095238|3.12453020134228|4.57194379391101|2.70515120967742|2.96849723756906|2.95432967032967|2.9752380952381|2.98172031076582|2.96820994475138|2.96111356119074|2.97128318584071|2.94406835722161|2.99895947426068|2.9586563876652|2.96746961325967|2.83268987341772|2.98375555555556|3.10816953316953	0.00799364	2.8295	3.70468	QTS000002_QTD000021_ENSG00000198355_chr22:49980837:C:T	BLUEPRINT	monocyte	monocyte	naive	monocyte_naive	ge	eQTL_catalogue
QTS000002_QTD000021	chr1:1337898:A:G	ibd	chr1_1313807_G_A	ENSG00000127054	INTS11	-0.497414	0.102301	2.56e-06	0.874488	1	chr1:1313807:G:A	1	1313807	26	5.36688	0.634778	5.56098557692308|6.18473880597015|6.03235751295337|6.217675|5.66044578313253|6.2592793931732|5.68389090909091|4.4475|4.29894578313253|4.41497744360902|4.04645705521472|5.75111656441718|5.64301234567901|5.67894409937888|5.67607453416149|4.17812080536913|5.57636815920398|5.5679751552795|5.6042375|5.842156133829|5.6281351689612|5.06801242236025|5.10626076260763|5.14095652173913|5.109|5.1613219895288	0.0244145	4.12875	6.23328	QTS000002_QTD000021_ENSG00000127054_chr1:1313807:G:A	BLUEPRINT	monocyte	monocyte	naive	monocyte_naive	ge	eQTL_catalogue
QTS000002_QTD000021	chr5:56158115:A:T	cd	chr5_56158115_A_T	ENSG00000134352	IL6ST	1.00384	0.101729	1.48e-18	0.998995	1	chr5:56158115:A:T	5	56158115	4	-12.1335	1.35093	-11.0312087912088|-14.0050614754098|-11.2685746352413|-12.2291517323775	0.337732	-13.8719	-11.049	QTS000002_QTD000021_ENSG00000134352_chr5:56158115:A:T	BLUEPRINT	monocyte	monocyte	naive	monocyte_naive	ge	eQTL_catalogue
QTS000002_QTD000021	chr1:25386842:AACACAC:A	cd	chr1_25235176_G_A	ENSG00000183726	TMEM50A	-1.07394	0.0542206	1.15e-46	0.998947	0.950871	chr1:25235176:G:A	1	25235176	10	13.9754	0.891981	15.104641350211|15.0963431786217|14.345343035343|14.8706944444444|13.5710761589404|13.7707783417936|13.8883826086957|13.5114551607445|13.2912520868114|12.3037702265372	0.0891982	12.526	15.1028	QTS000002_QTD000021_ENSG00000183726_chr1:25235176:G:A	BLUEPRINT	monocyte	monocyte	naive	monocyte_naive	ge	eQTL_catalogue
QTS000002_QTD000021	chr6:111592059:C:T	ibd	chr6_111608659_G_T	ENSG00000255389	ENSG00000255389	-1.45143	0.160205	2.47e-16	0.9055	1	chr6:111608659:G:T	6	111608659	32	-10.3894	0.827171	-10.5322746781116|-10.4078880407125|-10.3807106598985|-10.3925486875529|-10.3807106598985|-10.38950042337|-10.3859441151566|-10.38950042337|-10.2906040268456|-10.3983898305085|-10.4426382978723|-10.6050129645635|-10.642683982684|-10.467094017094|-10.38950042337|-9.81456|-9.84735152487962|-9.83785084202085|-10.4186895011169|-9.59921752738654|-9.57875|-9.58421875|-9.56352299298519|-9.47490347490348|-9.23537151702786|-9.84809489575845|-10.5493496557001|-9.81239255014327|-11.4128329297821|-12.2206477732794|-12.0105891719745|-13.1589301903898	0.0258491	-12.4318	-9.42101	QTS000002_QTD000021_ENSG00000255389_chr6:111608659:G:T	BLUEPRINT	monocyte	monocyte	naive	monocyte_naive	ge	eQTL_catalogue
QTS000002_QTD000021	chr1:25386842:AACACAC:A	ibd	chr1_25235176_G_A	ENSG00000204178	MACO1	-0.454512	0.071427	1.66e-09	0.974791	1	chr1:25235176:G:A	1	25235176	10	8.20054	0.751656	8.26385454545455|8.22951086956522|9.5207874015748|6.65468892261002|8.48444933920705|8.42755011135857|8.50158986175115|8.23444196428571|8.32882483370288|7.35974082073434	0.0751656	6.81333	9.29147	QTS000002_QTD000021_ENSG00000204178_chr1:25235176:G:A	BLUEPRINT	monocyte	monocyte	naive	monocyte_naive	ge	eQTL_catalogue
QTS000002_QTD000021	chr14:65071413:A:G	ibd	chr14_65112350_CT_C	ENSG00000125952	MAX	0.774282	0.0854682	2.48e-16	0.83759	0.687149	chr14:65112350:CT:C	14	65112350	52	-18.1586	2.00799	-14.1478841309824|-19.008612565445|-19.2833246753247|-19.6600523560209|-18.9840101522843|-18.7313533834586|-19.6437597911227|-20.2104312668464|-15.8896517412935|-20.3557258064516|-16.66768|-17.0759289617486|-15.5030833333333|-15.5454038997214|-17.0270572207084|-19.9625543478261|-16.5759681697613|-17.074262295082|-17.5798412698413|-20.1269315068493|-16.6922191011236|-15.1728108108108|-16.6223936170213|-16.66272|-16.7543431635389|-16.714064171123|-15.9536571428571|-20.3483977900552|-20.6760433604336|-16.84736|-16.6762796833773|-16.6303878116343|-16.910338028169|-17.5012742382271|-16.5387958115183|-16.7987105263158|-16.9845430107527|-16.7683289124668|-16.9894101876676|-21.6929494382022|-17.09472|-16.4482901554404|-21.2801377410468|-21.236620498615|-21.1465193370166|-22.7062170087977|-21.0182142857143|-19.8205753424658|-19.8719505494505|-19.7047887323944|-19.5950815217391|-19.3378296703297	0.0386152	-21.5794	-15.2636	QTS000002_QTD000021_ENSG00000125952_chr14:65112350:CT:C	BLUEPRINT	monocyte	monocyte	naive	monocyte_naive	ge	eQTL_catalogue
QTS000002_QTD000021	chr11:1852991:C:T	ibd	chr11_1852991_C_T	ENSG00000250644	ENSG00000250644	-0.373004	0.0693168	2.34e-07	0.992718	1	chr11:1852991:C:T	11	1852991	12	-6.02573	0.280342	-6.51582593250444|-6.02370307167236|-6.32210169491525|-6.10147707979626|-5.94269759450172|-6.07464347826087|-6.14005272407733|-6.07561739130435|-5.95593537414966|-5.639625|-6.08188153310105|-5.43514629948365	0.0233618	-6.46255	-5.49138	QTS000002_QTD000021_ENSG00000250644_chr11:1852991:C:T	BLUEPRINT	monocyte	monocyte	naive	monocyte_naive	ge	eQTL_catalogue
QTS000002_QTD000021	chr1:200908434:C:A	ibd	chr1_200960354_A_G	ENSG00000116852	KIF21B	0.463202	0.102155	1.07e-05	0.810742	0.998695	chr1:200960354:A:G	1	200960354	58	-3.4653	0.186027	-3.23364670204701|-3.34274791824375|-3.20371900826446|-3.21201807228916|-3.21067771084337|-3.22549924357035|-3.21675716440422|-3.22103552532124|-3.27755572636434|-3.26501666666667|-3.24079787234043|-3.39731810490694|-3.35068317677199|-3.3525641025641|-3.35300256629598|-3.36088260497001|-3.34756825938567|-3.37304858934169|-3.21786018755328|-3.1540749796251|-3.41816711590296|-3.83128205128205|-3.72466386554622|-3.66550200803213|-3.50934036939314|-3.66004009623095|-3.65827724358974|-3.50927370030581|-3.64713258785942|-3.65453451043339|-3.49012248468941|-3.66931780366057|-3.66978295819936|-3.54093273542601|-3.47813426329555|-3.66357945425361|-3.69087776866284|-3.44445804195804|-3.66342696629213|-3.76550050556117|-3.74253278688525|-3.77083753784057|-3.75044371405094|-3.79700926705981|-3.56649093904448|-3.55295324036095|-3.45481389578164|-3.42033551554828|-3.40638333333333|-3.40476666666667|-3.36911764705882|-3.36053333333333|-3.4929466553768|-3.4333|-3.38103756708408|-3.49325148179509|-3.42915809167446|-3.25084586466165	0.00320736	-3.78589	-3.20668	QTS000002_QTD000021_ENSG00000116852_chr1:200960354:A:G	BLUEPRINT	monocyte	monocyte	naive	monocyte_naive	ge	eQTL_catalogue
QTS000002_QTD000021	chr22:50000765:C:T	ibd	chr22_49980837_C_T	ENSG00000198355	PIM3	-0.297488	0.0528848	7.17e-08	0.894989	1	chr22:49980837:C:T	22	49980837	40	4.88966	0.708325	4.5869449081803|4.56896838602329|4.78183333333333|4.7543853820598|4.72426910299003|4.92863387978142|4.81563333333333|5.95379098360656|4.80792013311148|5.94526748971193|4.84605704697987|5.40887272727273|4.23425894378194|5.03989090909091|5.09301418439716|5.1801083032491|5.18978300180832|5.20887884267631|5.10996447602131|4.94542253521127|5.11277580071174|5.1206017699115|5.12430357142857|4.79953608247423|8.37862660944206|4.19954616588419|4.45520729684909|4.46584717607973|4.41155993431856|4.44789735099338|4.42542009884679|4.3884477124183|4.41057471264368|4.39189144736842|4.38790064102564|4.39682487725041|4.40255737704918|4.35939935064935|4.44599337748344|5.3376582278481	0.0177081	4.23339	6.01441	QTS000002_QTD000021_ENSG00000198355_chr22:49980837:C:T	BLUEPRINT	monocyte	monocyte	naive	monocyte_naive	ge	eQTL_catalogue
QTS000002_QTD000021	chr14:65071413:A:G	ibd	chr14_65112350_CT_C	ENSG00000125952	MAX	0.774282	0.0854682	2.48e-16	0.83759	1	chr14:65112350:CT:C	14	65112350	52	-18.1586	2.00799	-14.1478841309824|-19.008612565445|-19.2833246753247|-19.6600523560209|-18.9840101522843|-18.7313533834586|-19.6437597911227|-20.2104312668464|-15.8896517412935|-20.3557258064516|-16.66768|-17.0759289617486|-15.5030833333333|-15.5454038997214|-17.0270572207084|-19.9625543478261|-16.5759681697613|-17.074262295082|-17.5798412698413|-20.1269315068493|-16.6922191011236|-15.1728108108108|-16.6223936170213|-16.66272|-16.7543431635389|-16.714064171123|-15.9536571428571|-20.3483977900552|-20.6760433604336|-16.84736|-16.6762796833773|-16.6303878116343|-16.910338028169|-17.5012742382271|-16.5387958115183|-16.7987105263158|-16.9845430107527|-16.7683289124668|-16.9894101876676|-21.6929494382022|-17.09472|-16.4482901554404|-21.2801377410468|-21.236620498615|-21.1465193370166|-22.7062170087977|-21.0182142857143|-19.8205753424658|-19.8719505494505|-19.7047887323944|-19.5950815217391|-19.3378296703297	0.0386152	-21.5794	-15.2636	QTS000002_QTD000021_ENSG00000125952_chr14:65112350:CT:C	BLUEPRINT	monocyte	monocyte	naive	monocyte_naive	ge	eQTL_catalogue
QTS000002_QTD000021	chr3:46318831:T:C	cd	chr3_46365087_T_C	ENSG00000160791	CCR5	-0.796272	0.0975956	6.21e-14	0.994447	1	chr3:46365087:T:C	3	46365087	9	-9.08658	0.427421	-8.6403125|-8.91072580645161|-8.82386581469649|-8.6035046728972|-8.73944620253164|-9.54755555555556|-9.65228464419476|-9.29096153846154|-9.57057692307692	0.0474912	-9.63594	-8.61087	QTS000002_QTD000021_ENSG00000160791_chr3:46365087:T:C	BLUEPRINT	monocyte	monocyte	naive	monocyte_naive	ge	eQTL_catalogue
QTS000002_QTD000021	chr1:25386842:AACACAC:A	ibd	chr1_25235176_G_A	ENSG00000183726	TMEM50A	-1.07394	0.0542206	1.15e-46	0.991505	0.950871	chr1:25235176:G:A	1	25235176	10	17.981	1.07061	19.5261818181818|19.4447463768116|18.1105249343832|16.2471927162367|18.0549118942731|18.1259020044543|18.4005069124424|17.8242633928571|17.6529046563193|16.4227429805616	0.107061	16.2867	19.5079	QTS000002_QTD000021_ENSG00000183726_chr1:25235176:G:A	BLUEPRINT	monocyte	monocyte	naive	monocyte_naive	ge	eQTL_catalogue
QTS000002_QTD000021	chr3:196688484:G:C	ibd	chr3_196689392_C_G	ENSG00000288990	ENSG00000288990	-0.586049	0.103626	6.18e-08	0.972322	1	chr3:196689392:C:G	3	196689392	3	-9.87219	2.18608	-8.09140127388535|-9.2132072368421|-12.3119537815126	0.728694	-12.157	-8.14749	QTS000002_QTD000021_ENSG00000288990_chr3:196689392:C:G	BLUEPRINT	monocyte	monocyte	naive	monocyte_naive	ge	eQTL_catalogue
QTS000002_QTD000021	chr3:16883833:A:G	ibd	chr3_16869827_G_A	ENSG00000154822	PLCL2	-0.980765	0.0665165	1.46e-32	0.932249	1	chr3:16869827:G:A	3	16869827	62	25.0029	2.88641	22.6922095671982|23.0437062937063|24.1414146341463|22.6531712962963|26.4354010695187|23.0881775700935|23.3783687943262|23.2104694835681|23.1494379391101|22.3731838565022|23.2652470588235|23.2669411764706|23.3756367924528|23.2648941176471|24.3325558312655|24.2750495049505|22.8895138888889|23.2096244131455|22.9926279069767|24.3971393034826|22.94|24.2753658536585|21.7978202247191|24.132890625|22.321095890411|22.266264236902|22.2667653758542|22.2173863636364|25.2568217054264|22.4201376146789|22.4687816091954|22.4195183486239|23.2742718446602|18.4372727272727|23.8510306406685|23.3688283378747|23.6268870523416|23.3669209809264|29.1840213523132|28.4659027777778|28.6721678321678|28.8893309859155|29.6115162454874|28.9778091872792|28.6812587412587|32.5605952380952|29.5609352517986|29.1946975088968|28.8745422535211|29.0797163120567|29.5739711191336|29.2882857142857|23.9551675977654|28.5073883161512|28.6737762237762|29.1143262411348|27.2223197492163|24.3931741573034|24.600821529745|24.5303672316384|24.530988700565|23.8912465373961	0.046555	22.0181	29.5918	QTS000002_QTD000021_ENSG00000154822_chr3:16869827:G:A	BLUEPRINT	monocyte	monocyte	naive	monocyte_naive	ge	eQTL_catalogue
QTS000002_QTD000021	chr11:1852991:C:T	cd	chr11_2299865_C_A	ENSG00000064201	TSPAN32	0.60663	0.0834305	1.12e-11	0.980232	1	chr11:2299865:C:A	11	2299865	12	-1.6066	0.311749	-0.991441988950276|-1.38822463768116|-2.19052373158756|-1.14275992779783|-1.57758576642336|-1.74768901303538|-1.75696254681648|-1.74340334572491|-1.69193670886076|-1.68647132616487|-1.6835226039783|-1.6786559714795	0.0259791	-2.07129	-1.03305	QTS000002_QTD000021_ENSG00000064201_chr11:2299865:C:A	BLUEPRINT	monocyte	monocyte	naive	monocyte_naive	ge	eQTL_catalogue
QTS000002_QTD000021	chr2:181459315:G:GT	uc	chr2_181459315_G_GT	ENSG00000115232	ITGA4	-1.03977	0.0586916	5.67e-41	0.997623	1	chr2:181459315:G:GT	2	181459315	13	14.9054	0.53706	14.6927113702624|14.896017699115|16.083|14.9646884272997|14.8627678571429|14.8940476190476|15.0852852852853|14.7962962962963|13.9192771084337|14.1686648501362|14.692784992785|15.4297458893871|15.2849397590361	0.0413123	13.9941	15.887	QTS000002_QTD000021_ENSG00000115232_chr2:181459315:G:GT	BLUEPRINT	monocyte	monocyte	naive	monocyte_naive	ge	eQTL_catalogue
QTS000002_QTD000021	chr1:25386842:AACACAC:A	ibd	chr1_25235176_G_A	ENSG00000204178	MACO1	-0.454512	0.071427	1.66e-09	0.974791	0.950871	chr1:25235176:G:A	1	25235176	10	8.20054	0.751656	8.26385454545455|8.22951086956522|9.5207874015748|6.65468892261002|8.48444933920705|8.42755011135857|8.50158986175115|8.23444196428571|8.32882483370288|7.35974082073434	0.0751656	6.81333	9.29147	QTS000002_QTD000021_ENSG00000204178_chr1:25235176:G:A	BLUEPRINT	monocyte	monocyte	naive	monocyte_naive	ge	eQTL_catalogue
QTS000002_QTD000021	chr2:181459315:G:GT	ibd	chr2_181459315_G_GT	ENSG00000115232	ITGA4	-1.03977	0.0586916	5.67e-41	0.998066	1	chr2:181459315:G:GT	2	181459315	13	11.7046	0.405955	11.72|11.8399765533411|12.7410779220779|11.6603468208093|11.7090035169988|11.7336459554513|11.7506432748538|11.6576879910213|11.0145127118644|11.1227807486631|11.5443310657596|11.8785960874568|11.7876887340302	0.0312273	11.047	12.4823	QTS000002_QTD000021_ENSG00000115232_chr2:181459315:G:GT	BLUEPRINT	monocyte	monocyte	naive	monocyte_naive	ge	eQTL_catalogue
QTS000002_QTD000021	chr11:1852991:C:T	uc	chr11_1852991_C_T	ENSG00000130598	TNNI2	-0.737432	0.0813671	2.42e-16	0.994683	1	chr11:1852991:C:T	11	1852991	12	-8.27751	0.914032	-7.40938345864662|-8.23963662790698|-11.055952023988|-8.07377167630058|-8.15881751824817|-8.13618421052631|-8.24592592592593|-8.1729221732746|-7.99519368723099|-7.88736434108527|-8.30589552238806|-7.64905263157895	0.0761694	-10.2997	-7.47529	QTS000002_QTD000021_ENSG00000130598_chr11:1852991:C:T	BLUEPRINT	monocyte	monocyte	naive	monocyte_naive	ge	eQTL_catalogue
QTS000002_QTD000021	chr3:52830844:A:G	cd	chr3_52837913_G_A	ENSG00000055955	ITIH4	1.01317	0.0975974	5.36e-20	0.952885	0.986569	chr3:52837913:G:A	3	52837913	109	-14.9056	0.829996	-15.008112244898|-15.0330494037479|-15.1115410958904|-14.6397089041096|-16.5259380097879|-16.5517973856209|-16.6638157894737|-16.6911037891269|-16.6883031301483|-16.338064516129|-15.3717754172989|-15.5818461538462|-16.0507131537242|-15.8788401253919|-16.208|-16.0537242472266|-16.0565768621236|-15.466935483871|-15.4166720257235|-15.6682516339869|-15.34232|-13.830436187399|-15.9284717607973|-15.3898394863563|-14.9382930756844|-15.091136|-15.4919870759289|-16.2545254237288|-15.8506991525424|-14.9954271356784|-15.0473109243697|-13.4155065359477|-13.7077295492487|-13.6386710963455|-13.8054285714286|-13.8708783783784|-15.5732578397213|-15.2011054421769|-12.9136297640653|-13.8159900166389|-13.8083136593592|-13.8806271186441|-14.1419689119171|-16.0180395683453|-14.9316220735786|-14.9354347826087|-15.7424471830986|-15.049696969697|-15.3296740994854|-14.4282194244604|-14.3187301587302|-14.5045996592845|-14.8333728813559|-14.329|-15.0106174957118|-15.0140994854202|-15.6272370766488|-14.9626153846154|-15.1685441941075|-14.9103066439523|-15.3173996509599|-14.2757939189189|-14.3233220338983|-14.8592020373514|-15.0120411663808|-15.0640963855422|-14.9875684931507|-14.316875|-15.3462631578947|-14.2745439189189|-14.2403716216216|-15.2207652173913|-15.2602090592334|-15.1942708333333|-15.0333161512027|-15.1424048442907|-15.8841016333938|-14.7094957983193|-14.9317064846416|-15.0925172413793|-15.1470069204152|-15.1685441941075|-15.3275481611208|-15.117530224525|-15.5454174067496|-14.3254406779661|-14.6351782682513|-14.9135813148789|-15.1240877192982|-14.591489001692|-14.8611724137931|-14.0860130718954|-14.5601351351351|-14.5478414839798|-11.9332562620424|-13.94300330033|-14.0045695364238|-13.9640495867769|-14.416023890785|-14.3328960817717|-14.5475820379965|-14.4624914089347|-14.1224832214765|-14.1260570469799|-14.0727591973244|-14.4930808950086|-14.0739799331104|-14.0525542570952|-13.6783305785124	0.00761464	-16.5854	-13.5717	QTS000002_QTD000021_ENSG00000055955_chr3:52837913:G:A	BLUEPRINT	monocyte	monocyte	naive	monocyte_naive	ge	eQTL_catalogue
QTS000002_QTD000021	chr3:46318831:T:C	ibd	chr3_46365087_T_C	ENSG00000160791	CCR5	-0.796272	0.0975956	6.21e-14	0.9807	0.967225	chr3:46365087:T:C	3	46365087	9	-10.0122	0.875765	-8.77013355592654|-9.52525862068966|-9.49096219931272|-9.25201005025126|-9.47397941680961|-10.9851136363636|-10.9978378378378|-10.6769060773481|-10.9378021978022	0.0973072	-10.9953	-8.86651	QTS000002_QTD000021_ENSG00000160791_chr3:46365087:T:C	BLUEPRINT	monocyte	monocyte	naive	monocyte_naive	ge	eQTL_catalogue
QTS000002_QTD000021	chr6:111592059:C:T	uc	chr6_111608659_G_T	ENSG00000255389	ENSG00000255389	-1.45143	0.160205	2.47e-16	0.890409	0.741427	chr6:111608659:G:T	6	111608659	32	-8.31569	0.575381	-8.36407634628494|-8.31925423728814|-8.3130081300813|-8.31544715447154|-8.3130081300813|-8.30175913396482|-8.30453622207177|-8.34126444595513|-8.11269841269841|-8.31871186440678|-8.19645958583834|-8.4271978021978|-8.49502418797512|-8.34798909338787|-8.29614604462475|-7.90476804123711|-7.92111039380245|-7.9198192382182|-8.37862275449102|-7.82884492661136|-7.77476220672162|-7.77427122940431|-7.80534351145038|-7.76091081593928|-7.55196202531646|-7.9229034123771|-8.6608040201005|-7.92255639097744|-8.97809523809524|-9.52809343434343|-9.28326153846154|-10.4194544149318	0.0179806	-9.72865	-7.7139	QTS000002_QTD000021_ENSG00000255389_chr6:111608659:G:T	BLUEPRINT	monocyte	monocyte	naive	monocyte_naive	ge	eQTL_catalogue
QTS000002_QTD000021	chr1:25386842:AACACAC:A	ibd	chr1_25235176_G_A	ENSG00000183726	TMEM50A	-1.07394	0.0542206	1.15e-46	0.991505	1	chr1:25235176:G:A	1	25235176	10	17.981	1.07061	19.5261818181818|19.4447463768116|18.1105249343832|16.2471927162367|18.0549118942731|18.1259020044543|18.4005069124424|17.8242633928571|17.6529046563193|16.4227429805616	0.107061	16.2867	19.5079	QTS000002_QTD000021_ENSG00000183726_chr1:25235176:G:A	BLUEPRINT	monocyte	monocyte	naive	monocyte_naive	ge	eQTL_catalogue
QTS000002_QTD000021	chr3:112974906:A:T	cd	chr3_112974906_A_T	ENSG00000163606	CD200R1	0.994712	0.0688408	1.04e-31	0.988272	0.744962	chr3:112974906:A:T	3	112974906	11	-19.714	3.01702	-18.1413318777293|-17.1237242798354|-16.5768326693227|-17.1060985626283|-16.7455688622754|-19.705748502994|-20.7034038054968|-20.6575949367089|-20.258900203666|-25.0972268907563|-24.7380662983425	0.274274	-25.0074	-16.619	QTS000002_QTD000021_ENSG00000163606_chr3:112974906:A:T	BLUEPRINT	monocyte	monocyte	naive	monocyte_naive	ge	eQTL_catalogue
QTS000002_QTD000021	chr16:23853849:T:C	cd	chr16_23850892_A_T	ENSG00000166501	PRKCB	1.13798	0.0469605	5.84e-58	0.980417	0.999536	chr16:23850892:A:T	16	23850892	31	24.7077	2.23063	23.5561127596439|22.9613913043478|20.162213740458|20.2135969387755|20.1612468193384|20.5943544303797|24.1404433497537|24.1385432098765|24.4985396039604|24.5743216080402|24.2361290322581|24.8475810473815|25.2940774487471|24.6161369193154|25.1795918367347|25.235|25.1205882352941|24.2609638554217|25.1131221719457|25.2884444444444|24.494403892944|24.5560975609756|25.3991071428571|25.288|24.9671806167401|27.1547214076246|26.3567774936061|28.1324175824176|28.5232876712329|28.4292349726776|28.4464480874317	0.0719558	20.162	28.4657	QTS000002_QTD000021_ENSG00000166501_chr16:23850892:A:T	BLUEPRINT	monocyte	monocyte	naive	monocyte_naive	ge	eQTL_catalogue
QTS000002_QTD000021	chr16:28485738:T:A	cd	chr16_28337023_G_A	ENSG00000197272	IL27	0.532163	0.0886341	1.07e-08	0.83696	0.998296	chr16:28337023:G:A	16	28337023	258	4.61519	0.331465	5.06847599164927|5.04490644490645|5.08692702980473|5.10360165118679|5.10022821576763|6.02692922374429|5.32217303822938|4.89086519114688|5.41917515274949|4.57357937310415|5.01813333333333|4.87885406464251|4.70657389635317|4.73507246376812|4.74477157360406|4.60395572666025|4.73982254697286|4.67699608610568|4.63483527131783|4.81566277836691|4.80998940677966|4.80786016949153|4.63516472868217|4.59967307692308|4.78906838453915|4.89312796208531|4.78036929057337|4.83856862745098|4.82553274682307|4.80522417153996|4.78241312741313|5.01103734439834|3.93775974025974|3.92154261057174|3.93352051835853|3.76116541353383|3.682866359447|3.76833955223881|3.73858088930937|3.88207258834766|3.79704331450094|3.88487486398259|3.87787047200878|3.8491394335512|3.81244612068966|3.85164107485605|3.7256223628692|3.81758918918919|4.83334319526627|3.86043269230769|3.86075|3.72071090047393|4.80922473012758|4.79922700587084|4.37782961460446|4.85174085064293|4.82233958538993|4.82659384309831|4.74211671612265|4.73736894164194|4.74242574257426|4.24700787401575|4.73523244312562|4.70080471050049|4.74650148662042|4.29677579365079|4.62545366795367|4.76165839126117|4.72817374136229|4.72816386969398|4.74537165510406|4.68448103792415|4.68872|4.69294294294294|4.77193452380952|4.75812688821752|4.68745|4.74841066140178|4.68823|4.70407221664995|4.68727|4.67736526946108|4.66888446215139|4.73909359605911|4.76807807807808|4.75824925816024|4.70840361445783|4.72639112903226|5.11581243184297|4.67887225548902|4.6784630738523|4.68376623376623|4.33416167664671|4.33385229540918|4.18610414657666|4.32069651741294|4.3231374501992|4.66419900497512|4.32516932270916|4.6386943620178|4.64688800792864|4.64205940594059|4.32051741293532|4.6554816285998|4.33754245754246|4.32952143569292|4.66547263681592|4.35083166332665|4.67825523429711|4.64664023785927|4.36849094567404|4.34229|4.33765234765235|4.33282153539382|4.64655104063429|4.29071146245059|4.66543650793651|4.6649552238806|4.65911530815109|4.64757185332012|4.31607355864811|4.20359148112294|4.31219463753724|4.63376482213439|4.63320158102767|4.55692803437164|4.29908910891089|4.63367952522255|4.64601585728444|4.69289395441031|4.71819526627219|4.46474820143885|4.07625|4.35737424547284|4.08403490759754|4.31402650356779|4.05607449856734|5.16519131334023|5.16056818181818|5.16633919338159|5.19159090909091|5.2788025210084|5.25140020898642|5.32826086956522|5.31376321353066|5.10886246122027|5.24296956977964|4.97829637096774|4.97199195171026|4.98928282828283|4.9469387755102|4.59251540041068|4.52782168186424|4.51516194331984|4.47217741935484|4.50500507614213|4.51471007121058|4.51009146341463|4.51148524923703|4.51804480651731|4.51191446028513|4.48662285136501|4.52686034658512|4.42810379241517|4.45657630522088|4.5462906504065|4.56972420837589|4.55218144750255|4.51752525252525|4.71975479744137|4.53214792299899|4.57736949846469|4.63114528101803|4.57777315296566|4.605366598778|4.59804727646454|4.61427835051546|4.54155329949239|4.55871559633028|4.74646632124352|4.71201646090535|4.71676622039135|4.71210905349794|4.72588235294118|4.72557275541796|4.65878048780488|4.71802265705458|4.72859649122807|4.76352390852391|4.72194845360825|4.75589798087141|4.71703398558187|4.73664943123061|4.68185108583247|4.72666666666667|4.74099378881988|4.73171487603306|4.7266253869969|4.71220164609054|4.63463212435233|4.67321428571429|4.74085921325052|4.75044605809129|4.7335847107438|4.71829042224511|4.90905699481865|4.65|4.72386597938144|4.73896587383661|4.72131958762887|4.7170236869207|4.72434468524252|4.7423353909465|4.74153367875648|4.68127254509018|4.7269175257732|4.74156314699793|4.73474663908997|4.75297520661157|4.75133817427386|4.74633160621762|4.74162525879917|4.73188016528926|4.74190476190476|4.77134375|4.75134854771784|4.74639378238342|4.75170984455959|4.74060041407868|4.79578010471204|4.74027950310559|4.73613236814891|4.56983033932136|4.72170103092783|4.79140167364017|4.73418821096174|4.76294178794179|5.07776053215078|4.7329958677686|4.73229338842975|4.6878198567042|4.57376278118609|4.73507755946225|4.7364322647363|4.73644260599793|4.76101871101871|4.35426829268293|4.31058628318584|4.46306682577566|4.27542261251372|4.25257641921397|4.15220682302772|4.23755168661589|4.25203056768559|4.22825190010858|4.28008791208791|4.26156455142232|4.24269063180828	0.00128475	3.80359	5.24782	QTS000002_QTD000021_ENSG00000197272_chr16:28337023:G:A	BLUEPRINT	monocyte	monocyte	naive	monocyte_naive	ge	eQTL_catalogue
QTS000002_QTD000021	chr2:202626976:G:C	ibd	chr2_202625912_GAA_G	ENSG00000138439	FAM117B	-1.22323	0.0367542	7.44e-78	0.987983	0.998104	chr2:202625912:GAA:G	2	202625912	39	-24.9297	1.52527	-18.9823166023166|-23.1659619450317|-24.0900596421471|-23.7949119373777|-23.8421568627451|-23.7949119373777|-23.8189083820663|-23.9393346379648|-24.3778884462151|-23.8654296875|-23.5236538461538|-23.5532567049808|-23.8292397660819|-24.003536345776|-24.2420634920635|-24.8656455142232|-26.0004405286344|-26.2866369710468|-24.3863636363636|-26.2875278396437|-26.2300884955752|-24.2893004115226|-26.2257777777778|-26.116592920354|-25.827352297593|-23.990243902439|-25.7731441048035|-25.7176470588235|-25.8286652078775|-26.1134955752212|-25.7132897603486|-25.6584782608696|-25.5469696969697|-25.3281115879828|-25.5047516198704|-25.8524050632911|-27.007671957672|-27.3201072386059|-27.5649456521739	0.0391094	-27.3323	-22.9568	QTS000002_QTD000021_ENSG00000138439_chr2:202625912:GAA:G	BLUEPRINT	monocyte	monocyte	naive	monocyte_naive	ge	eQTL_catalogue
QTS000002_QTD000021	chr5:56158115:A:T	ibd	chr5_56158115_A_T	ENSG00000134352	IL6ST	1.00384	0.101729	1.48e-18	0.998961	1	chr5:56158115:A:T	5	56158115	4	-17.3212	1.5322	-16.3226016260163|-19.5830085959885|-16.4325695581015|-16.9466887417219	0.38305	-19.3853	-16.3308	QTS000002_QTD000021_ENSG00000134352_chr5:56158115:A:T	BLUEPRINT	monocyte	monocyte	naive	monocyte_naive	ge	eQTL_catalogue
QTS000002_QTD000021	chr2:202626976:G:C	ibd	chr2_202625912_GAA_G	ENSG00000138439	FAM117B	-1.22323	0.0367542	7.44e-78	0.987983	0.989009	chr2:202625912:GAA:G	2	202625912	39	-24.9297	1.52527	-18.9823166023166|-23.1659619450317|-24.0900596421471|-23.7949119373777|-23.8421568627451|-23.7949119373777|-23.8189083820663|-23.9393346379648|-24.3778884462151|-23.8654296875|-23.5236538461538|-23.5532567049808|-23.8292397660819|-24.003536345776|-24.2420634920635|-24.8656455142232|-26.0004405286344|-26.2866369710468|-24.3863636363636|-26.2875278396437|-26.2300884955752|-24.2893004115226|-26.2257777777778|-26.116592920354|-25.827352297593|-23.990243902439|-25.7731441048035|-25.7176470588235|-25.8286652078775|-26.1134955752212|-25.7132897603486|-25.6584782608696|-25.5469696969697|-25.3281115879828|-25.5047516198704|-25.8524050632911|-27.007671957672|-27.3201072386059|-27.5649456521739	0.0391094	-27.3323	-22.9568	QTS000002_QTD000021_ENSG00000138439_chr2:202625912:GAA:G	BLUEPRINT	monocyte	monocyte	naive	monocyte_naive	ge	eQTL_catalogue
QTS000002_QTD000021	chr11:1852991:C:T	ibd	chr11_1852991_C_T	ENSG00000130592	LSP1	1.15107	0.0567337	6e-48	0.999561	1	chr11:1852991:C:T	11	1852991	12	16.2536	1.17296	14.6680639431616|15.7373720136519|19.5096610169492|15.8219185059423|15.7267010309278|16.4892|16.6654657293497|16.4910086956522|16.1353231292517|15.928|16.5202961672474|15.3507401032702	0.0977464	14.8558	18.7275	QTS000002_QTD000021_ENSG00000130592_chr11:1852991:C:T	BLUEPRINT	monocyte	monocyte	naive	monocyte_naive	ge	eQTL_catalogue
QTS000002_QTD000021	chr1:179202038:C:G	cd	chr1_179202038_C_G	ENSG00000143322	ABL2	1.15562	0.107126	3.79e-21	0.998311	1	chr1:179202038:C:G	1	179202038	23	16.7233	1.66377	18.1248226950355|19.0695771144279|17.7952153110048|18.2304901960784|18.3417224880383|17.3770560747664|17.2166898148148|17.1784988452656|17.2190972222222|17.6277962085308|18.2564761904762|17.8773426573427|15.6741017964072|16.6894214876033|16.8288333333333|16.4446254071661|16.9113902847571|16.7062913907285|16.0017432646593|15.5664122137405|13.7892641737033|12.5884531590414|13.1213393870602	0.0723377	12.8815	18.6693	QTS000002_QTD000021_ENSG00000143322_chr1:179202038:C:G	BLUEPRINT	monocyte	monocyte	naive	monocyte_naive	ge	eQTL_catalogue
QTS000002_QTD000026	chr2:181459315:G:GT	cd	chr2_181463487_G_A	ENSG00000115232	ITGA4	-0.849252	0.0643366	2.64e-28	0.982963	1	chr2:181463487:G:A	2	181463487	13	7.39944	0.292625	7.32197851387645|7.44170731707317|7.79392783505155|7.41498671390611|7.72935779816514|7.70288990825688|7.67009149130833|7.13830756013746|6.88641447368421|6.92902398676592|7.47580985915493|7.23210619469026|7.45613079019073	0.0225096	6.8992	7.77456	QTS000002_QTD000026_ENSG00000115232_chr2:181463487:G:A	BLUEPRINT	neutrophil	neutrophil	naive	neutrophil_naive	ge	eQTL_catalogue
QTS000002_QTD000026	chr5:142134462:A:G	uc	chr5_142116899_T_C	ENSG00000131507	NDFIP1	-0.727991	0.0759749	7.56e-18	0.916368	0.996243	chr5:142116899:T:C	5	142116899	79	-18.2447	0.489528	-18.3009823677582|-18.3169269521411|-18.3478787878788|-18.2087468671679|-18.3484848484848|-18.3957215189873|-18.3934936708861|-18.3472727272727|-18.432601010101|-18.2534673366834|-18.304685138539|-18.2968765743073|-18.2997481108312|-18.3009319899244|-18.1168079800499|-18.3465151515151|-18.344898989899|-18.3299748110831|-18.3373047858942|-18.3931139240506|-18.3456818181818|-18.3466919191919|-18.3421212121212|-18.3486868686869|-18.347196969697|-19.9413114754098|-18.3483585858586|-18.2939546599496|-18.2067919799499|-18.2538190954774|-18.3532323232323|-18.3484595959596|-18.3939240506329|-18.3476767676768|-18.2544974874372|-18.3927848101266|-18.3609848484848|-18.3009319899244|-19.8726470588235|-17.9814851485149|-17.9834158415842|-18.0284615384615|-18.0315136476427|-17.9873267326733|-17.894039408867|-19.3687579617834|-18.0851243781095|-18.0263275434243|-17.8935714285714|-18.1185536159601|-18.0275434243176|-17.8492383292383|-18.164025|-19.4779892761394|-18.2788693467337|-18.3061306532663|-18.162575|-19.5917428571429|-18.1201246882793|-18.1186284289277|-18.0274937965261|-17.8510073710074|-19.4320127795527|-17.938|-17.9369135802469|-17.9830693069307|-18.1123441396509|-17.8925615763547|-17.8072549019608|-17.8517199017199|-17.9384444444444|-17.7630073349633|-16.5562037037037|-17.2597947214076|-17.9371951219512|-17.9259756097561|-18.1686809815951|-18.1681901840491|-17.4706845238095	0.00619656	-19.6058	-17.4601	QTS000002_QTD000026_ENSG00000131507_chr5:142116899:T:C	BLUEPRINT	neutrophil	neutrophil	naive	neutrophil_naive	ge	eQTL_catalogue
QTS000002_QTD000026	chr1:25386842:AACACAC:A	uc	chr1_25235176_G_A	ENSG00000183726	TMEM50A	-0.980587	0.057531	1.76e-39	0.985217	0.950871	chr1:25235176:G:A	1	25235176	10	19.3294	1.42886	19.2271960784314|19.142734375|19.4918285714286|15.703744|20.7533759590793|20.7457583547558|20.006015625|19.9537662337662|19.4519230769231|18.8181360201511	0.142886	16.4045	20.7517	QTS000002_QTD000026_ENSG00000183726_chr1:25235176:G:A	BLUEPRINT	neutrophil	neutrophil	naive	neutrophil_naive	ge	eQTL_catalogue
QTS000002_QTD000026	chr1:24991734:G:T	uc	chr1_25235176_G_A	ENSG00000183726	TMEM50A	-0.980587	0.057531	1.76e-39	0.985217	0.767399	chr1:25235176:G:A	1	25235176	1	0.347807		0.347807		0.347807	0.347807	QTS000002_QTD000026_ENSG00000183726_chr1:25235176:G:A	BLUEPRINT	neutrophil	neutrophil	naive	neutrophil_naive	ge	eQTL_catalogue
QTS000002_QTD000026	chr16:23853849:T:C	ibd	chr16_23853269_T_C	ENSG00000166501	PRKCB	0.819759	0.0657049	3.52e-26	0.995034	1	chr16:23853269:T:C	16	23853269	31	14.3607	0.74083	14.7498765432099|14.6985467980296|12.8637284482759|12.8633405172414|12.8067167381974|12.9108474576271|14.4490836653386|14.9454325955734|14.9221616161616|14.7746987951807|14.753126252505|15.1555331991952|15.1113644859813|14.7856175298805|15.0852052238806|15.0821268656716|14.9993506493506|14.6378303747535|15.0352044609665|14.5536234458259|14.6951287128713|14.6946336633663|14.5605506216696|14.5790925266904|14.3885008818342|13.6072463768116|13.5463197026022|14.7029938900204|13.762640776699|13.7270736434109|13.7346511627907	0.0238977	12.8492	15.1224	QTS000002_QTD000026_ENSG00000166501_chr16:23853269:T:C	BLUEPRINT	neutrophil	neutrophil	naive	neutrophil_naive	ge	eQTL_catalogue
QTS000002_QTD000026	chr9:136395559:G:A	ibd	chr9_136366634_A_G	ENSG00000187796	CARD9	1.01408	0.0760037	1.01e-28	0.972302	0.915405	chr9:136366634:A:G	9	136366634	57	9.18382	0.459895	9.26527815468114|9.28442379182156|8.97960328317373|10.6141013268999|11.1079791395046|10.2328960645812|9.27934659090909|9.28069128787879|9.2996338028169|8.85398366606171|9.31432098765432|9.2342641509434|9.18929523809524|9.18119885823026|9.18375238095238|9.18099142040038|9.21915164369035|9.29642780748663|9.28543524416136|9.1676476793249|9.08156739811912|9.13490486257928|9.13731684110371|9.0484934086629|9.13646051379638|9.12480952380952|8.48884723523899|8.99739846322722|8.97512595837897|9.02191364082434|9.12682509505703|9.01116666666667|8.73209327548807|8.9920156555773|9.07125585754452|9.02394711067581|8.76820457018498|9.24920903954802|9.23268796992481|9.0271503131524|9.05603773584906|9.10893572181243|9.03057471264368|8.50713507625272|9.10517386722866|8.071158221303|8.73451834862385|8.75258620689655|8.84660859465738|8.91554385964912|9.16588669950739|9.55170629370629|9.70301120448179|8.97890271493213|9.63165266106443|9.82996300863132|9.65633566433567	0.00806833	8.49616	10.4616	QTS000002_QTD000026_ENSG00000187796_chr9:136366634:A:G	BLUEPRINT	neutrophil	neutrophil	naive	neutrophil_naive	ge	eQTL_catalogue
QTS000002_QTD000026	chr12:57441402:G:A	uc	chr12_57455985_C_G	ENSG00000185482	STAC3	-0.604375	0.104938	3.56e-08	0.920269	1	chr12:57455985:C:G	12	57455985	37	13.2331	1.42005	15.2048441926346|15.3638681948424|15.7217302052786|15.2964857142857|14.333975|14.4093718592965|14.2649502487562|14.5533502538071|14.4130150753769|14.2957605985037|14.1922277227723|14.195495049505|12.4818119266055|13.7411778846154|13.8100483091787|13.6761961722488|13.7780481927711|13.7398317307692|13.7061630695444|13.6218571428571|12.9938117647059|12.9372365339578|12.9983294117647|13.0544917257683|12.8841822429907|12.9376346604215|12.1851548672566|10.9007407407407|11.3329545454545|11.2394285714286|9.27318181818182|11.2422244897959|11.2875409836066|13.1692137592138|12.0688329519451|12.209595959596|12.1088176352705	0.0383797	10.738	15.3997	QTS000002_QTD000026_ENSG00000185482_chr12:57455985:C:G	BLUEPRINT	neutrophil	neutrophil	naive	neutrophil_naive	ge	eQTL_catalogue
QTS000002_QTD000026	chr16:23853849:T:C	ibd	chr16_23853269_T_C	ENSG00000166501	PRKCB	0.819759	0.0657049	3.52e-26	0.995034	0.999673	chr16:23853269:T:C	16	23853269	31	14.3607	0.74083	14.7498765432099|14.6985467980296|12.8637284482759|12.8633405172414|12.8067167381974|12.9108474576271|14.4490836653386|14.9454325955734|14.9221616161616|14.7746987951807|14.753126252505|15.1555331991952|15.1113644859813|14.7856175298805|15.0852052238806|15.0821268656716|14.9993506493506|14.6378303747535|15.0352044609665|14.5536234458259|14.6951287128713|14.6946336633663|14.5605506216696|14.5790925266904|14.3885008818342|13.6072463768116|13.5463197026022|14.7029938900204|13.762640776699|13.7270736434109|13.7346511627907	0.0238977	12.8492	15.1224	QTS000002_QTD000026_ENSG00000166501_chr16:23853269:T:C	BLUEPRINT	neutrophil	neutrophil	naive	neutrophil_naive	ge	eQTL_catalogue
QTS000002_QTD000026	chr5:132435113:C:T	cd	chr5_132295159_A_C	ENSG00000072682	P4HA2	-0.562621	0.0687417	4.73e-14	0.968434	1	chr5:132295159:A:C	5	132295159	68	-3.23651	0.203371	-3.11603343465046|-3.11660091047041|-3.11545523520486|-3.1018127340824|-3.10835820895522|-3.11677636499626|-3.15347464042392|-3.12771771771772|-3.13669939577039|-3.14172727272727|-3.06352719033233|-3.11758100979653|-3.1159563253012|-3.11115037593985|-3.11828937452901|-3.10495495495495|-3.11316779533484|-3.09699101796407|-3.54753023551878|-3.08369597615499|-3.07218262806236|-3.07582899628253|-3.06901335311573|-3.44709956709957|-3.05777531411678|-3.25716494845361|-3.44321297429621|-3.12102951763859|-3.07700496806246|-3.0804415954416|-3.41303658536585|-3.40247868453106|-3.05907780979827|-3.07909090909091|-3.10603868194842|-3.1431789023521|-2.98218930635838|-3.0272647702407|-3.10804772234273|-3.02298104956268|-3.05242990654206|-3.233025|-3.23145090681676|-3.23073703935041|-3.25089375|-3.02927374301676|-3.27108253588517|-3.26651135005974|-3.32454103343465|-3.33677242220866|-3.29804583835947|-3.31245911568746|-3.33940925700365|-3.44739827373613|-3.32511854103343|-3.31638568829594|-3.31856189320388|-3.32893487522824|-3.3266301703163|-3.32837492391966|-3.32508814589666|-3.32630778588808|-3.32260631834751|-3.34239358420728|-3.85264111498258|-3.86301886792453|-3.87191176470588|-3.85924686192469	0.00299075	-3.86047	-3.02587	QTS000002_QTD000026_ENSG00000072682_chr5:132295159:A:C	BLUEPRINT	neutrophil	neutrophil	naive	neutrophil_naive	ge	eQTL_catalogue
QTS000002_QTD000026	chr22:21625649:C:T	cd	chr22_21627960_T_C	ENSG00000185651	UBE2L3	0.817493	0.0644959	9.19e-27	0.89353	0.987174	chr22:21627960:T:C	22	21627960	95	9.12253	0.447306	9.04794117647059|8.91324861878453|9.36259385665529|8.95107658157603|8.59104255319149|9.23163493840985|9.68878220140515|8.94113082039911|8.95802222222222|9.47938940092166|8.98057906458797|9.07064116985377|8.70941684665227|8.97080088987764|9.46470655926352|9.63511709601874|9.11287005649718|8.75668838219327|9.71520661157025|9.04758698092031|9.04195067264574|9.5703023255814|9.19602052451539|9.08365990990991|9.5061716937355|9.52393518518518|9.24883027522936|9.17689419795222|9.53464658169177|9.05092031425365|9.14351473922902|9.17467120181406|9.09029213483146|9.05776035834266|9.2672852233677|9.17187074829932|8.90590389016018|9.51233526011561|9.51284393063584|9.02565995525727|9.50356812933025|9.51350289017341|9.03089485458613|9.01042458100559|8.66305048335123|9.50210161662818|9.02158836689038|9.12383592017738|9.0305039193729|9.52180555555555|9.07910532276331|9.48089861751152|9.06228089887641|9.944401972873|9.14801587301587|9.14458049886621|9.07032584269663|9.1446485260771|9.15393870601589|9.15413166855846|9.02133109619687|9.51304046242775|9.10213318284424|9.02261744966443|9.20675799086758|7.58573658536585|9.0218903803132|9.05113355780022|7.33466063348416|9.15332591768632|9.15677639046538|8.74688720173536|9.02269574944072|9.02158836689038|9.24594382022472|8.5215625|9.18616173120729|9.07968468468468|9.09034368070953|9.52421296296296|9.01338169642857|8.6440192926045|9.26436507936508|9.21335963923337|9.23378531073446|9.28657954545455|9.27567536889898|9.32147092360319|10.2222553699284|9.58629587155963|7.50723451327434|7.4368818380744|9.44776649746193|9.48728997289973|9.36373111782477	0.00470849	7.53471	9.70596	QTS000002_QTD000026_ENSG00000185651_chr22:21627960:T:C	BLUEPRINT	neutrophil	neutrophil	naive	neutrophil_naive	ge	eQTL_catalogue
QTS000002_QTD000026	chr20:59253528:C:A	cd	chr20_59234355_G_GT	ENSG00000124203	ZNF831	0.628111	0.0796571	2.86e-13	0.921774	0.991224	chr20:59234355:G:GT	20	59234355	18	-6.47797	0.437957	-6.22741833508957|-6.5908814270724|-6.56034554973822|-6.189055613851|-6.64206131078224|-6.54259136212625|-6.51762693156733|-6.49814364640884|-6.10705817782656|-6.15558528428094|-6.17764245810056|-6.19790358744395|-7.50256241787122|-6.33062709966405|-6.14006696428571|-7.65707124010554|-6.28288461538461|-6.28384875846501	0.0243309	-7.5914	-6.12109	QTS000002_QTD000026_ENSG00000124203_chr20:59234355:G:GT	BLUEPRINT	neutrophil	neutrophil	naive	neutrophil_naive	ge	eQTL_catalogue
QTS000002_QTD000026	chr3:52830844:A:G	cd	chr3_52916705_C_A	ENSG00000243696	ENSG00000243696	-0.848218	0.0947194	4.06e-16	0.874158	0.847089	chr3:52916705:C:A	3	52916705	109	-13.686	0.430866	-13.5094387755102|-13.5317035775128|-13.6024828767123|-13.6948630136986|-13.6148613376835|-13.6364869281046|-13.7285690789474|-13.7471334431631|-13.7485996705107|-13.4611451612903|-12.6616388467375|-12.8387230769231|-13.2288748019017|-13.0816614420063|-13.352816|-13.2312995245642|-13.2264500792393|-13.4867258064516|-13.4454180064309|-13.664477124183|-13.381504|-12.9766074313409|-13.8916777408638|-13.4243499197432|-13.6832206119163|-13.695392|-13.5101292407108|-14.1766440677966|-13.1683262711864|-14.1592629815745|-14.2141848739496|-13.5783333333333|-13.8705843071786|-13.8062624584718|-13.9653445378151|-14.0396452702703|-14.6981358885017|-14.3268197278912|-14.0151905626134|-13.7430449251248|-13.9652951096121|-14.0389152542373|-14.3010880829016|-15.2557194244604|-14.0784782608696|-14.0791638795987|-14.8357042253521|-14.1856734006734|-14.4495368782161|-14.1123741007194|-13.894126984127|-13.331465076661|-13.5279661016949|-13.2035254237288|-13.6910463121784|-13.6905660377358|-14.170926916221|-13.6431794871795|-13.8339688041594|-13.5959795570698|-13.9261954624782|-13.1602871621622|-13.1983220338983|-13.5509337860781|-13.6910291595197|-13.7376764199656|-13.6670719178082|-13.1156587837838|-14.0032456140351|-13.1527364864865|-13.1491722972973|-13.8806260869565|-13.9125261324042|-13.8588020833333|-13.7112199312715|-13.8096539792388|-14.4871506352087|-13.4143025210084|-13.6171501706485|-13.7593620689655|-13.8166089965398|-13.8364644714038|-13.9780385288967|-13.7844905008636|-14.1767317939609|-13.405779661017|-13.8729371816638|-14.1372491349481|-14.3361929824561|-13.8267851099831|-14.0915862068966|-13.3515359477124|-13.8009797297297|-13.7937268128162|-12.4983815028902|-13.2515181518152|-13.2957119205298|-13.2692231404959|-13.7004948805461|-13.6026064735945|-13.6905872193437|-13.6215635738832|-13.3022483221477|-13.3022818791946|-13.2595317725753|-13.6501721170396|-13.2633779264214|-13.2349916527546|-13.1170082644628	0.0039529	-14.5504	-12.9352	QTS000002_QTD000026_ENSG00000243696_chr3:52916705:C:A	BLUEPRINT	neutrophil	neutrophil	naive	neutrophil_naive	ge	eQTL_catalogue
QTS000002_QTD000026	chr8:27374501:T:C	cd	chr8_27354393_G_A	ENSG00000120899	PTK2B	0.682833	0.069396	1.43e-18	0.975899	0.962628	chr8:27354393:G:A	8	27354393	20	-10.8883	0.926157	-11.1355081967213|-11.5910580204778|-11.5740715502555|-11.5930899830221|-11.335777027027|-11.3742542372881|-13.0173273942094|-9.69205651491366|-9.54224111282844|-9.75391785150079|-10.2507706422018|-10.2358395522388|-9.50838557993731|-9.6161648177496|-11.160347826087|-11.3837472283814|-11.086400862069|-11.1394360086768|-11.4105777777778|-11.3652876106195	0.0463078	-12.3408	-9.52447	QTS000002_QTD000026_ENSG00000120899_chr8:27354393:G:A	BLUEPRINT	neutrophil	neutrophil	naive	neutrophil_naive	ge	eQTL_catalogue
QTS000002_QTD000026	chr1:25386842:AACACAC:A	ibd	chr1_25235176_G_A	ENSG00000183726	TMEM50A	-0.980587	0.057531	1.76e-39	0.994574	1	chr1:25235176:G:A	1	25235176	10	17.2036	1.00578	17.8288545454545|17.7555797101449|17.9058792650919|14.893535660091|17.8735022026432|17.9734966592428|17.7011751152074|17.1477678571429|16.8209534368071|16.1356371490281	0.100578	15.173	17.9583	QTS000002_QTD000026_ENSG00000183726_chr1:25235176:G:A	BLUEPRINT	neutrophil	neutrophil	naive	neutrophil_naive	ge	eQTL_catalogue
QTS000002_QTD000026	chr2:218120526:G:C	cd	chr2_218181399_C_T	ENSG00000127837	AAMP	0.500419	0.0861422	2.77e-08	0.939874	0.943438	chr2:218181399:C:T	2	218181399	103	-7.0274	0.265599	-6.88707746478873|-6.97625668449198|-6.92159090909091|-6.91225749559083|-7.21097122302158|-6.9279679144385|-6.79333333333333|-6.88390070921986|-6.92960784313726|-7.10991549295775|-6.64984641638225|-7.05290960451977|-7.10331550802139|-7.39778378378378|-6.85176386913229|-6.89984218077475|-6.86588571428571|-7.41113718411552|-7.3012213740458|-7.08319371727749|-7.33233333333333|-6.87827195467422|-6.86893767705383|-6.81347315436242|-7.3221752265861|-7.31007552870091|-6.98248196248196|-5.50681506849315|-6.82171875|-7.28700301204819|-7.13582723279649|-7.47461656441718|-7.27688721804511|-6.92947142857143|-7.1131173380035|-6.94055793991416|-7.37989329268293|-6.96757183908046|-6.97223342939481|-6.96142037302726|-6.9097150997151|-6.9622668579627|-6.86231966053748|-6.95022922636103|-6.92912857142857|-6.9124358974359|-6.96895114942529|-6.93839771101574|-7.44079389312977|-6.89046875|-6.91938659058488|-6.9198002853067|-7.05012152777778|-7.14194782608696|-6.919272467903|-6.54562753036437|-6.90856125356125|-6.94793696275072|-6.93735336194564|-6.88957386363636|-6.97328550932568|-6.90960113960114|-6.59016304347826|-7.35503039513678|-6.96212643678161|-6.94216216216216|-7.39242748091603|-6.94200573065903|-7.03913344887348|-7.3672602739726|-6.91075498575499|-7.02572664359862|-6.90928774928775|-7.36488584474886|-7.04944444444445|-7.35227963525836|-6.8713597733711|-6.94785100286533|-6.91761768901569|-7.02789173789174|-6.83081690140845|-7.34396656534954|-7.34732115677321|-7.39943425076453|-7.09566956521739|-7.35661971830986|-7.26893169877408|-7.10473011363636|-7.227277486911|-7.11449502133713|-7.11301564722617|-7.14452857142857|-6.21331677018633|-6.8704532967033|-7.25433333333333|-7.13606276747504|-7.04815492957747|-6.97777969018933|-7.04870689655172|-6.71612745098039|-7.29353982300885|-7.32647569444445|-7.35095486111111	0.00257863	-7.4047	-6.57012	QTS000002_QTD000026_ENSG00000127837_chr2:218181399:C:T	BLUEPRINT	neutrophil	neutrophil	naive	neutrophil_naive	ge	eQTL_catalogue
QTS000002_QTD000026	chr3:196688484:G:C	ibd	chr3_196688484_G_C	ENSG00000163964	PIGX	-0.773509	0.0757326	1.26e-19	0.999781	1	chr3:196688484:G:C	3	196688484	3	-13.3895	1.17187	-12.3170222929936|-13.2111019736842|-14.6403151260504	0.390624	-14.5689	-12.3617	QTS000002_QTD000026_ENSG00000163964_chr3:196688484:G:C	BLUEPRINT	neutrophil	neutrophil	naive	neutrophil_naive	ge	eQTL_catalogue
QTS000002_QTD000026	chr5:96970610:A:AT	ibd	chr5_97028750_C_G	ENSG00000164308	ERAP2	-0.796789	0.0593194	5.5e-29	0.880272	0.911079	chr5:97028750:C:G	5	97028750	280	14.371	0.940283	10.1352100840336|10.0950627615063|10.092719665272|10.0517708333333|12.9938506876228|13.8347474747475|13.4608235294118|13.2464785553047|13.2769230769231|11.5285714285714|13.2773076923077|13.2781674208145|12.7842265795207|13.2765158371041|13.6440589569161|12.8258951965066|13.2567194570136|13.2111486486486|13.2451693002257|13.2466365688488|13.2521218961625|13.6564940239044|13.2459819413093|13.1558071748879|13.2460496613995|13.2759728506787|12.8709210526316|13.3358181818182|13.9508130081301|12.7296963123644|13.2765158371041|13.3057369614512|13.3054421768707|13.3448636363636|13.3074376417234|13.2968253968254|12.471847133758|13.6963169642857|14.8125054945055|14.9093805309735|14.8766887417219|14.84640969163|15.0839821029083|13.7276045627376|14.9905417607223|15.064966442953|15.04203125|15.07774049217|15.0780536912752|15.1117713004484|15.0493080357143|13.9138934426229|15.0442857142857|15.1112107623318|15.0783445190157|14.9485365853659|14.9836666666667|14.845704845815|13.5296254681648|15.0107795100223|15.0156792873051|13.6625330812854|14.9820666666667|15.0123608017817|15.0395089285714|13.9461818181818|15.0419419642857|15.0419642857143|13.6837121212121|13.6830871212121|15.0450446428571|15.0453125|15.0450446428571|15.0458928571429|15.0775391498881|13.6838068181818|15.0452008928571|15.04640625|14.9772222222222|14.9772222222222|15.0788143176734|13.6316981132075|15.0123385300668|15.04390625|13.9253099173554|14.6342637362637|15.0110690423163|14.9772222222222|15.011714922049|14.8622098214286|14.9467555555556|14.9806|14.173762993763|13.7096963946869|14.5889826839827|14.9802222222222|15.0104454342984|15.178963963964|15.1791441441441|15.1777027027027|15.2136794582393|15.2141083521445|15.1793918918919|15.0781655480984|15.0778747203579|15.0496651785714|13.6063465160075|15.0114476614699|13.6844128787879|14.3894623655914|15.0454017857143|15.1088789237668|13.3075769230769|15.0750111856823|15.0430580357143|15.1127130044843|15.1119955156951|15.0759507829978|14.6861437908497|13.6072693032015|15.1466516853933|15.1437752808989|14.6837690631808|15.1112107623318|15.1451460674157|14.9774444444444|13.7103225806452|15.1804279279279|13.7096774193548|14.9275803402646|14.9397159090909|13.7348859315589|13.657561436673|13.7357794676806|13.7359505703422|15.1604943820225|15.1462247191011|15.2834467120181|13.7599047619048|14.5758531317495|15.5646420323326|15.1791441441441|13.8403256704981|15.1112107623318|14.6837690631808|15.5651732101617|13.8406130268199|13.8142256214149|13.7907442748092|14.7390174672489|13.8263288718929|15.284126984127|14.8611751662971|15.2281467181467|15.1984393063584|15.0502671755725|15.0528816793893|13.5294943820225|15.0531679389313|15.0250857142857|15.0825430210325|14.959485458613|14.9962927756654|13.5050093457944|14.9966730038023|13.4301115241636|14.9682542694497|13.6158585858586|15.0858317399618|15.0823135755258|15.0825239005736|13.4797388059701|15.024380952381|13.1357636363636|15.1112643678161|15.1104022988506|12.9541730769231|15.0250857142857|14.8633079847909|14.9811555555556|15.0222285714286|14.5566738660907|15.0459598214286|13.5304307116105|13.5319850187266|13.5316292134831|14.2821398305085|14.7158296943231|14.5882251082251|13.0884963768116|14.9701897533207|14.6889944134078|14.7458878504673|14.6852941176471|14.9957414448669|15.7946893787575|14.7803728070175|15.0248952380952|15.0797519083969|15.0474045801527|15.0828871892925|14.9683870967742|15.0252571428571|12.7890891840607|13.422905027933|14.9111342155009|14.6081344902386|14.3403829787234|14.6502391304348|11.8377868852459|14.6838126361656|14.7136681222707|14.653|14.2119198312236|13.506|14.682788671024|14.9368679245283|14.9639697542533|15.0547709923664|14.6518695652174|14.969165085389|14.6842919389978|14.9678937381404|15.0035931558935|14.9676660341556|13.4537802607076|14.9400378787879|14.9673814041746|14.5598704103672|14.5882467532468|14.4952258064516|14.8310714285714|13.3299446494465|14.4999816176471|14.9784666666667|13.8111680327869|14.5568250539957|14.8283458646617|14.9111153119093|14.855593220339|14.6889944134078|14.4647424892704|13.3053959484346|14.4017307692308|13.2566055045872|14.7437196261682|14.9113053097345|14.7418691588785|13.3288560885609|14.9452771618625|12.8896256684492|14.0440208333333|14.9109451795841|13.4573929236499|15.1396928982726|13.5098878504673|14.9389772727273|12.8966549295775|13.5821240601504|15.3179318181818|13.5043364485981|13.5045046728972|15.144808988764|14.6518913043478|14.9685958254269|15.1453707865169|15.1677307692308|14.683137254902|15.0943973214286|14.4469413919414|15.0444196428571|14.883|14.5893939393939|14.8827547169811|13.604802259887|15.1769333333333|14.854934086629|14.6231887201735|13.1425267665953|15.9678225806452	0.00335815	12.7233	15.2295	QTS000002_QTD000026_ENSG00000164308_chr5:97028750:C:G	BLUEPRINT	neutrophil	neutrophil	naive	neutrophil_naive	ge	eQTL_catalogue
QTS000002_QTD000026	chr2:181459315:G:GT	cd	chr2_181463487_G_A	ENSG00000115232	ITGA4	-0.849252	0.0643366	2.64e-28	0.982963	0.957469	chr2:181463487:G:A	2	181463487	13	7.39944	0.292625	7.32197851387645|7.44170731707317|7.79392783505155|7.41498671390611|7.72935779816514|7.70288990825688|7.67009149130833|7.13830756013746|6.88641447368421|6.92902398676592|7.47580985915493|7.23210619469026|7.45613079019073	0.0225096	6.8992	7.77456	QTS000002_QTD000026_ENSG00000115232_chr2:181463487:G:A	BLUEPRINT	neutrophil	neutrophil	naive	neutrophil_naive	ge	eQTL_catalogue
QTS000002_QTD000026	chr6:111592059:C:T	uc	chr6_111608659_G_T	ENSG00000255389	ENSG00000255389	-1.50498	0.155069	3.42e-18	0.885768	0.741427	chr6:111608659:G:T	6	111608659	32	-8.27247	0.61368	-8.31179277436946|-8.26664406779661|-8.26084010840108|-8.26172086720867|-8.26084010840108|-8.24966170500677|-8.2529451591063|-8.28891910265126|-8.06263227513227|-8.26637288135593|-8.14482297929192|-8.37431318681319|-8.42798894263995|-8.30899795501023|-8.24408384043272|-7.85586340206186|-7.87165913492576|-7.87075532601678|-8.39754491017964|-7.78245054243778|-7.74077362079899|-7.72610899873257|-7.75636132315522|-7.71220746363061|-7.4856329113924|-7.97576633892423|-9.25678391959799|-7.94950838635049|-8.30692063492064|-9.24059343434343|-9.00381538461538|-10.8038765254846	0.0191775	-9.60488	-7.66123	QTS000002_QTD000026_ENSG00000255389_chr6:111608659:G:T	BLUEPRINT	neutrophil	neutrophil	naive	neutrophil_naive	ge	eQTL_catalogue
QTS000002_QTD000026	chr4:102589957:G:A	uc	chr4_102479161_C_T	ENSG00000109320	NFKB1	0.602997	0.0853571	3.36e-11	0.847767	0.999536	chr4:102479161:C:T	4	102479161	149	8.8711	0.480071	9.71009661835749|9.82079804560261|9.14345454545455|9.57356451612903|9.43510333863275|8.97008103727715|8.92354838709677|9.03287581699346|9.48111821086262|9.19347471451876|9.12934959349594|9.14262214983713|9.37396524486572|9.12730081300813|8.92612277867528|8.92235483870968|8.90798711755233|9.39952606635071|9.17491909385113|8.83102362204724|9.05699515347334|9.17628526645768|8.71525723472669|8.95795491143317|8.96937096774193|9.23293375394322|9.21914960629921|9.23493690851735|9.20374213836478|8.9728064516129|8.98754442649435|9.246224328594|9.20479559748428|9.0335551948052|9.19047095761381|9.03082792207792|9.04732612055642|7.58901639344262|9.20358490566038|9.2905873015873|9.27716323296355|8.975171875|9.27646592709984|9.32081210191083|8.49733766233766|8.45399030694669|9.27629160063391|8.4554281098546|9.17495297805643|8.44196774193548|9.23283911671924|9.2485308056872|9.26205696202532|9.23354889589905|9.24916271721959|8.376656|9.18915227629513|9.20435534591195|9.21833070866142|8.36198083067093|9.2593670886076|9.24763033175356|9.23203470031546|8.42813204508857|9.18967032967033|9.5418647166362|9.16003129890454|9.22996845425868|8.92603658536585|8.38762820512821|8.90672754946728|8.8148343373494|9.0612693498452|8.86824242424242|7.79916111850866|8.37632|8.30809523809524|8.34588516746411|8.58167950693374|8.61095826893354|8.58363636363636|8.59621913580247|8.60948995363215|9.13168486739469|8.376624|9.07968503937008|8.87115207373272|8.089375975039|8.84969325153374|7.30304225352113|8.11461658841941|8.33577272727273|8.24875562218891|8.75552352048558|8.05215838509317|8.01440494590417|8.70170437405731|8.27363909774436|8.27153383458647|7.86871016691958|8.27315789473684|8.05150621118012|8.33565151515151|8.06410575427683|8.31203927492447|8.3116918429003|8.07595015576324|8.29867269984917|8.05787267080745|8.3929022556391|8.03928682170543|8.02681114551084|9.82849122807018|9.39335548172757|8.60024390243902|9.37873963515755|8.87944078947368|8.85709836065574|8.87796052631579|8.54273830155979|7.43407796101949|8.86858784893268|9.29620689655172|8.9073597359736|9.39413621262459|8.90750825082508|8.83306055646481|9.36456953642384|8.84975409836066|8.86380952380952|8.80601957585644|8.77666666666667|9.38712121212121|8.98948717948718|9.04803786574871|9.25815080789946|9.19055258467023|9.59181651376147|9.22214669051878|9.23463327370304|9.4441889483066|9.00044802867384|8.95180035650624|9.13872727272727|9.27394265232975|9.04435804701627|9.142760511883|9.01145945945946|9.05271428571428	0.00322195	7.84785	9.57904	QTS000002_QTD000026_ENSG00000109320_chr4:102479161:C:T	BLUEPRINT	neutrophil	neutrophil	naive	neutrophil_naive	ge	eQTL_catalogue
QTS000002_QTD000026	chr12:57441402:G:A	uc	chr12_57455985_C_G	ENSG00000185482	STAC3	-0.604375	0.104938	3.56e-08	0.920269	0.950465	chr12:57455985:C:G	12	57455985	37	13.2331	1.42005	15.2048441926346|15.3638681948424|15.7217302052786|15.2964857142857|14.333975|14.4093718592965|14.2649502487562|14.5533502538071|14.4130150753769|14.2957605985037|14.1922277227723|14.195495049505|12.4818119266055|13.7411778846154|13.8100483091787|13.6761961722488|13.7780481927711|13.7398317307692|13.7061630695444|13.6218571428571|12.9938117647059|12.9372365339578|12.9983294117647|13.0544917257683|12.8841822429907|12.9376346604215|12.1851548672566|10.9007407407407|11.3329545454545|11.2394285714286|9.27318181818182|11.2422244897959|11.2875409836066|13.1692137592138|12.0688329519451|12.209595959596|12.1088176352705	0.0383797	10.738	15.3997	QTS000002_QTD000026_ENSG00000185482_chr12:57455985:C:G	BLUEPRINT	neutrophil	neutrophil	naive	neutrophil_naive	ge	eQTL_catalogue
QTS000002_QTD000026	chr7:148707287:G:A	uc	chr7_148713966_T_C	ENSG00000055130	CUL1	-0.633396	0.0755571	1.41e-14	0.894782	0.679469	chr7:148713966:T:C	7	148713966	93	12.2655	1.5445	9.29971666666667|9.69333901192504|12.0115492957746|11.721257367387|11.887079303675|12.5369787234043|13.0270194384449|13.0009482758621|12.6484368308351|12.7029892473118|13.4692938496583|10.513045112782|12.7412987012987|12.9234210526316|13.3330995475113|13.3009255079007|14.169932885906|10.3734220532319|10.2994905660377|13.332776523702|13.5864414414414|10.35055028463|13.2850881057269|12.99293598234|13.1958114035088|13.2217802197802|13.0082034632035|12.8303921568627|12.5382352941176|12.7449361702128|12.75|12.6709935205184|12.9476457883369|12.7252060737527|12.6696976241901|10.3538140417457|12.9204094827586|13.0051843817787|12.55852248394|12.8055769230769|10.2760640301318|12.7555106382979|12.6432543103448|12.9691810344828|12.7558510638298|12.4807872340426|12.5319230769231|12.9173706896552|12.9482289416847|12.5116631130064|12.5077825159915|12.5920212765957|12.7013983050847|10.1609310986965|12.8213461538462|12.6708423326134|12.6448706896552|13.0322173913043|11.2698003992016|11.4647920792079|10.7847608200456|10.6059507829978|10.9260829493088|10.8349541284404|10.8469885057471|10.5289285714286|10.8408965517241|10.2976200873362|10.792471395881|10.8663594470046|9.12553299492386|9.26845360824742|9.26479381443299|9.63552278820375|9.53668435013263|9.64512064343164|9.58874331550802|9.66623655913979|14.3744186046512|14.3519476744186|14.6793103448276|14.7954572271386|14.8850445103858|14.7107331378299|14.4143103448276|13.781043956044|14.297037037037|14.3746991404011|13.4452139037433|14.3336571428571|14.2109915014164|14.3818518518519|13.7922321428571	0.0166076	9.27783	14.7013	QTS000002_QTD000026_ENSG00000055130_chr7:148713966:T:C	BLUEPRINT	neutrophil	neutrophil	naive	neutrophil_naive	ge	eQTL_catalogue
QTS000002_QTD000026	chr16:23853849:T:C	cd	chr16_23853269_T_C	ENSG00000166501	PRKCB	0.819759	0.0657049	3.52e-26	0.978443	1	chr16:23853269:T:C	16	23853269	31	18.0175	1.20768	17.7261127596439|17.2974202898551|15.1877099236641|15.2259948979592|15.185572519084|15.4276455696203|17.8656157635468|18.3404444444444|18.2833415841584|18.4869346733668|18.2675186104218|18.7837905236908|18.4158997722096|18.1476283618582|18.3348526077098|18.3727727272727|18.2910633484163|17.882843373494|18.3007692307692|18.2082|18.0560583941606|18.099487804878|18.2981919642857|18.2076666666667|17.9697797356828|19.2736070381232|18.6391815856777|19.8328846153846|19.4185205479452|19.3529234972678|19.3636065573771	0.0389574	15.1872	19.5221	QTS000002_QTD000026_ENSG00000166501_chr16:23853269:T:C	BLUEPRINT	neutrophil	neutrophil	naive	neutrophil_naive	ge	eQTL_catalogue
QTS000002_QTD000026	chr3:196688484:G:C	uc	chr3_196688484_G_C	ENSG00000180370	PAK2	-0.270674	0.0650481	4.89e-05	0.841677	1	chr3:196688484:G:C	3	196688484	3	-4.42898	0.883229	-4.22268330733229|-3.66715170278638|-5.3970947368421	0.29441	-5.33837	-3.69493	QTS000002_QTD000026_ENSG00000180370_chr3:196688484:G:C	BLUEPRINT	neutrophil	neutrophil	naive	neutrophil_naive	ge	eQTL_catalogue
QTS000002_QTD000026	chr5:142134462:A:G	ibd	chr5_142116899_T_C	ENSG00000131507	NDFIP1	-0.727991	0.0759749	7.56e-18	0.937268	0.996243	chr5:142116899:T:C	5	142116899	79	-14.1626	0.293976	-14.19041015625|-14.2027734375|-14.1909375|-14.107359223301|-14.2470588235294|-14.2476666666667|-14.2459411764706|-14.2461176470588|-14.3404911591356|-14.1340077821012|-14.1656140350877|-14.1320233463035|-14.1617933723197|-14.19037109375|-14.0791472868217|-14.1622222222222|-14.1886328125|-14.212890625|-14.21857421875|-14.19|-14.18923828125|-14.19001953125|-14.186484375|-14.1915625|-14.19041015625|-13.6064876957494|-14.2190802348337|-14.1849609375|-14.1608382066277|-14.1618323586745|-14.2228571428571|-14.2191585127202|-14.2462745098039|-14.2185518590998|-14.2456666666667|-14.2453921568627|-14.2288649706458|-14.2181409001957|-13.6040939597315|-14.1058640776699|-14.1073786407767|-14.1351556420233|-14.1375486381323|-14.1378988326848|-14.0794186046512|-13.5451893095768|-14.1996484375|-14.1610331384016|-14.0518181818182|-14.2182778864971|-14.0796511627907|-13.9704615384615|-14.2462941176471|-15.4910234541578|-14.3208464566929|-14.3422047244095|-14.2451568627451|-15.5843409090909|-14.2473921568627|-14.2183365949119|-14.2173776908023|-14.1624951267057|-13.6067561521253|-14.1615789473684|-14.18837890625|-14.189765625|-14.3255424063116|-14.1330350194553|-14.1624951267057|-14.1355058365759|-14.2452352941176|-14.18958984375|-14.3332264529058|-13.530091954023|-13.8432941176471|-13.8346352941176|-14.0355213270142|-13.9689386792453|-13.3716400911162	0.00372122	-14.3996	-13.5444	QTS000002_QTD000026_ENSG00000131507_chr5:142116899:T:C	BLUEPRINT	neutrophil	neutrophil	naive	neutrophil_naive	ge	eQTL_catalogue
QTS000002_QTD000026	chr15:77042446:T:C	cd	chr15_77033820_G_GA	ENSG00000117906	RCN2	-0.450902	0.0925838	2.42e-06	0.88728	1	chr15:77033820:G:GA	15	77033820	33	8.70999	0.953235	8.21794554455446|11.0829974160207|9.64041394335512|9.78095444685466|9.56744136460554|10.7468656716418|9.67384279475982|8.05733705772812|8.65486815415822|8.10923664122137|8.56871227364185|8.65262195121951|8.55174698795181|8.67507128309572|8.50167664670659|8.58840725806452|8.79705154639175|8.63381526104418|8.91052521008403|8.98610169491526|9.00490445859873|9.00637130801688|8.72485042735043|8.81955032119914|8.8129247311828|8.76510638297872|8.70697674418605|8.60883089770355|8.26920477137177|8.64987041036717|6.51349137931035|6.58030769230769|6.56951754385965	0.0288859	6.55831	10.8141	QTS000002_QTD000026_ENSG00000117906_chr15:77033820:G:GA	BLUEPRINT	neutrophil	neutrophil	naive	neutrophil_naive	ge	eQTL_catalogue
QTS000002_QTD000026	chr2:181459315:G:GT	ibd	chr2_181463487_G_A	ENSG00000115232	ITGA4	-0.849252	0.0643366	2.64e-28	0.983081	0.957469	chr2:181463487:G:A	2	181463487	13	9.53172	0.32189	9.51005813953488|9.65764361078546|9.81832467532467|9.67805780346821|9.87690504103165|9.84308323563892|9.80515789473684|9.3254657687991|8.87063559322034|8.9595614973262|9.6287074829932|9.40423475258918|9.53449477351916	0.0247608	8.89731	9.86676	QTS000002_QTD000026_ENSG00000115232_chr2:181463487:G:A	BLUEPRINT	neutrophil	neutrophil	naive	neutrophil_naive	ge	eQTL_catalogue
QTS000002_QTD000026	chr11:8830467:A:G	uc	chr11_8964472_G_C	ENSG00000175348	TMEM9B	-1.19051	0.121029	1.46e-18	0.882512	0.951674	chr11:8964472:G:C	11	8964472	22	11.0732	2.44868	10.4597955974843|8.82028806584362|8.81212824010914|9.2010294117647|11.4968113772455|8.86717783505155|10.489970544919|10.7411933534743|10.6424132730015|8.94311603650587|10.5216592592593|10.3639117647059|10.5371661721068|10.4105865102639|11.0385559006211|9.26405161290323|10.9813274336283|11.1731681681682|10.9542647058824|15.069746835443|17.9012158054711|16.9206896551724	0.111303	8.81641	17.3864	QTS000002_QTD000026_ENSG00000175348_chr11:8964472:G:C	BLUEPRINT	neutrophil	neutrophil	naive	neutrophil_naive	ge	eQTL_catalogue
QTS000002_QTD000026	chr2:202626976:G:C	cd	chr2_202655697_G_A	ENSG00000138439	FAM117B	-1.23721	0.0581424	3.87e-51	0.814802	0.922751	chr2:202655697:G:A	2	202655697	39	-17.9115	0.99957	-14.6757834757835|-15.8735336194564|-17.0596017069701|-16.9122708039492|-16.9834277620397|-17.0079432624113|-17.0656338028169|-17.116384180791|-16.7659634317862|-17.066338028169|-17.4695965417867|-17.7320232896652|-17.062447257384|-17.0410689170183|-17.2592592592593|-17.3043076923077|-18.4127055306428|-18.5983383685801|-18.2947994056464|-18.7395738203957|-18.6326807228916|-18.2689910979229|-18.6537878787879|-18.631467473525|-18.4592203898051|-18.2405925925926|-18.46011994003|-18.4893393393393|-18.5451807228916|-18.5710407239819|-18.4855855855856|-18.5424698795181|-18.4593703148426|-18.3499254843517|-18.355737704918|-19.4097517730496|-19.1889473684211|-19.6251798561151|-18.7388888888889	0.02563	-19.4205	-15.8136	QTS000002_QTD000026_ENSG00000138439_chr2:202655697:G:A	BLUEPRINT	neutrophil	neutrophil	naive	neutrophil_naive	ge	eQTL_catalogue
QTS000002_QTD000026	chr5:142134462:A:G	cd	chr5_142116899_T_C	ENSG00000131507	NDFIP1	-0.727991	0.0759749	7.56e-18	0.937631	1	chr5:142116899:T:C	5	142116899	79	-10.5973	0.392616	-10.4539424460432|-10.4630503597122|-10.4543309352518|-10.4087249283668|-10.4848484848485|-10.4551223021583|-10.4689193083573|-10.4841558441558|-10.5634008683068|-10.4380459770115|-10.4410344827586|-10.406676217765|-10.4232424677188|-10.4388936781609|-10.3783428571429|-10.4086246418338|-10.4226398852224|-10.4554597701149|-10.4596408045977|-10.4386206896552|-10.4380603448276|-10.4386350574713|-10.4210616929699|-10.4547913669065|-10.4239454806313|-10.0864013266998|-10.4696685878963|-10.449928057554|-10.4978468208092|-10.4834343434343|-10.4724495677233|-10.4697262247839|-10.4842712842713|-10.4692795389049|-10.5753857350801|-10.5139652677279|-10.4919913419913|-10.468976945245|-10.1013787375415|-10.4676080691643|-10.4536690647482|-10.468976945245|-10.4707492795389|-10.4710086455331|-10.4833766233766|-10.1363166666667|-10.5213024602026|-10.4828427128427|-10.3782714285714|-10.5145296671491|-10.3344238975818|-10.3190909090909|-10.545152394775|-11.0920458015267|-10.6359502923977|-10.6518128654971|-10.6681791483113|-12.6514944649446|-10.592084548105|-10.5912099125364|-10.6059562043796|-10.6686637298091|-10.222218487395|-10.5748034934498|-10.5895772594752|-10.590612244898|-10.7124631268437|-10.5433671988389|-10.5601162790698|-10.5452104499274|-10.6525953079179|-10.5904810495627|-11.6867320261438|-11.49529296875|-11.4686159844055|-11.4614424951267|-11.6137058823529|-11.545477582846|-10.9722429906542	0.00496983	-11.6174	-10.1346	QTS000002_QTD000026_ENSG00000131507_chr5:142116899:T:C	BLUEPRINT	neutrophil	neutrophil	naive	neutrophil_naive	ge	eQTL_catalogue
QTS000002_QTD000026	chr1:179202038:C:G	uc	chr1_179134699_T_C	ENSG00000143322	ABL2	0.839891	0.117359	1.99e-11	0.836105	0.913741	chr1:179134699:T:C	1	179134699	23	14.5241	1.05766	14.5711111111111|15.5263978494624|13.8733333333333|14.4889790575916|14.5492191435768|13.8361|13.837525|13.8747117794486|13.83895|13.9436272040302|14.4765914786967|14.4071820448878|11.6839520958084|15.5257468879668|15.8249048625793|15.8904883227176|16.8143146067416|15.8395127118644|14.9370459081836|13.8242407407407|13.7237091503268|14.5331533101045|14.2344709897611	0.0459851	12.8058	16.3062	QTS000002_QTD000026_ENSG00000143322_chr1:179134699:T:C	BLUEPRINT	neutrophil	neutrophil	naive	neutrophil_naive	ge	eQTL_catalogue
QTS000002_QTD000026	chr5:132435113:C:T	ibd	chr5_132295159_A_C	ENSG00000072682	P4HA2	-0.562621	0.0687417	4.73e-14	0.986776	0.913403	chr5:132295159:A:C	5	132295159	68	-4.69095	0.265793	-4.6179054054054|-4.63098083427283|-4.62927846674183|-4.46219827586207|-4.39367088607595|-4.38645263157895|-4.53290533188248|-4.54320610687023|-4.54872946330778|-4.54225629791895|-4.43290710382514|-4.48215601300108|-4.4978152173913|-4.49764130434783|-4.49779347826087|-4.48568329718004|-4.52669584245077|-4.47305945945946|-5.02993682310469|-4.4498064516129|-4.45449946178687|-4.45316469321851|-4.45800646551724|-4.87660542432196|-4.45815732758621|-4.685625|-4.93527192982456|-4.61181914893617|-4.57331223628692|-4.58150423728814|-4.86305821025196|-4.86661149825784|-4.59523809523809|-4.44652307692308|-4.6030042462845|-4.65668426610348|-4.4911316648531|-4.5014967462039|-4.57279787234043|-4.5081847826087|-4.49780720338983|-4.57773451327434|-4.58075354609929|-4.57330680813439|-4.60711248892826|-4.23211707317073|-4.75173761946134|-4.77150087260035|-4.84399468556244|-4.85698934280639|-4.71799827437446|-4.82263668430335|-4.86540372670807|-5.05576853526221|-4.81922466960352|-4.83102473498233|-4.83553492484527|-4.84879432624113|-4.85268855368234|-4.84797872340426|-4.85338952972493|-4.8522182786158|-4.85702486678508|-4.8505102954342|-5.47922695738355|-5.48410714285714|-5.48520833333333|-5.47936633663366	0.00390872	-5.48091	-4.39133	QTS000002_QTD000026_ENSG00000072682_chr5:132295159:A:C	BLUEPRINT	neutrophil	neutrophil	naive	neutrophil_naive	ge	eQTL_catalogue
QTS000002_QTD000026	chr2:202626976:G:C	cd	chr2_202655697_G_A	ENSG00000138439	FAM117B	-1.23721	0.0581424	3.87e-51	0.814802	0.992739	chr2:202655697:G:A	2	202655697	39	-17.9115	0.99957	-14.6757834757835|-15.8735336194564|-17.0596017069701|-16.9122708039492|-16.9834277620397|-17.0079432624113|-17.0656338028169|-17.116384180791|-16.7659634317862|-17.066338028169|-17.4695965417867|-17.7320232896652|-17.062447257384|-17.0410689170183|-17.2592592592593|-17.3043076923077|-18.4127055306428|-18.5983383685801|-18.2947994056464|-18.7395738203957|-18.6326807228916|-18.2689910979229|-18.6537878787879|-18.631467473525|-18.4592203898051|-18.2405925925926|-18.46011994003|-18.4893393393393|-18.5451807228916|-18.5710407239819|-18.4855855855856|-18.5424698795181|-18.4593703148426|-18.3499254843517|-18.355737704918|-19.4097517730496|-19.1889473684211|-19.6251798561151|-18.7388888888889	0.02563	-19.4205	-15.8136	QTS000002_QTD000026_ENSG00000138439_chr2:202655697:G:A	BLUEPRINT	neutrophil	neutrophil	naive	neutrophil_naive	ge	eQTL_catalogue
QTS000002_QTD000026	chr5:142134462:A:G	ibd	chr5_142116899_T_C	ENSG00000131507	NDFIP1	-0.727991	0.0759749	7.56e-18	0.937268	1	chr5:142116899:T:C	5	142116899	79	-14.1626	0.293976	-14.19041015625|-14.2027734375|-14.1909375|-14.107359223301|-14.2470588235294|-14.2476666666667|-14.2459411764706|-14.2461176470588|-14.3404911591356|-14.1340077821012|-14.1656140350877|-14.1320233463035|-14.1617933723197|-14.19037109375|-14.0791472868217|-14.1622222222222|-14.1886328125|-14.212890625|-14.21857421875|-14.19|-14.18923828125|-14.19001953125|-14.186484375|-14.1915625|-14.19041015625|-13.6064876957494|-14.2190802348337|-14.1849609375|-14.1608382066277|-14.1618323586745|-14.2228571428571|-14.2191585127202|-14.2462745098039|-14.2185518590998|-14.2456666666667|-14.2453921568627|-14.2288649706458|-14.2181409001957|-13.6040939597315|-14.1058640776699|-14.1073786407767|-14.1351556420233|-14.1375486381323|-14.1378988326848|-14.0794186046512|-13.5451893095768|-14.1996484375|-14.1610331384016|-14.0518181818182|-14.2182778864971|-14.0796511627907|-13.9704615384615|-14.2462941176471|-15.4910234541578|-14.3208464566929|-14.3422047244095|-14.2451568627451|-15.5843409090909|-14.2473921568627|-14.2183365949119|-14.2173776908023|-14.1624951267057|-13.6067561521253|-14.1615789473684|-14.18837890625|-14.189765625|-14.3255424063116|-14.1330350194553|-14.1624951267057|-14.1355058365759|-14.2452352941176|-14.18958984375|-14.3332264529058|-13.530091954023|-13.8432941176471|-13.8346352941176|-14.0355213270142|-13.9689386792453|-13.3716400911162	0.00372122	-14.3996	-13.5444	QTS000002_QTD000026_ENSG00000131507_chr5:142116899:T:C	BLUEPRINT	neutrophil	neutrophil	naive	neutrophil_naive	ge	eQTL_catalogue
QTS000002_QTD000026	chr4:89296632:CAT:C	cd	chr4_89296632_CAT_C	ENSG00000185477	GPRIN3	0.469997	0.0928421	1.01e-06	0.907377	0.929761	chr4:89296632:CAT:C	4	89296632	12	-9.61142	1.14759	-11.0923097826087|-9.75097510373444|-10.4587305122494|-10.2292156862745|-10.2041739130435|-10.2914035087719|-8.74825651302605|-9.28672376873662|-9.25385438972163|-9.47264192139738|-9.97555803571429|-6.57323462414579	0.0956326	-10.9181	-7.17137	QTS000002_QTD000026_ENSG00000185477_chr4:89296632:CAT:C	BLUEPRINT	neutrophil	neutrophil	naive	neutrophil_naive	ge	eQTL_catalogue
QTS000002_QTD000026	chr1:179202038:C:G	ibd	chr1_179134699_T_C	ENSG00000143322	ABL2	0.839891	0.117359	1.99e-11	0.982234	0.913741	chr1:179134699:T:C	1	179134699	23	15.2636	1.33653	15.7654644808743|16.9378885630499|15.1656438356164|15.7238352272727|15.8682417582418|14.9984823848238|14.9594864864865|14.9621891891892|14.961027027027|15.2077472527473|15.825095890411|15.6565853658537|12.5278972712681|16.3037254901961|16.6337333333333|16.4492747252747|17.4008604651163|16.5770509977827|15.7215546218487|14.5235214007782|13.0620684292379|12.7359236641221|13.094819466248	0.0581102	12.6423	17.1462	QTS000002_QTD000026_ENSG00000143322_chr1:179134699:T:C	BLUEPRINT	neutrophil	neutrophil	naive	neutrophil_naive	ge	eQTL_catalogue
QTS000002_QTD000026	chr7:148707287:G:A	uc	chr7_148713966_T_C	ENSG00000055130	CUL1	-0.633396	0.0755571	1.41e-14	0.894782	0.653369	chr7:148713966:T:C	7	148713966	93	12.2655	1.5445	9.29971666666667|9.69333901192504|12.0115492957746|11.721257367387|11.887079303675|12.5369787234043|13.0270194384449|13.0009482758621|12.6484368308351|12.7029892473118|13.4692938496583|10.513045112782|12.7412987012987|12.9234210526316|13.3330995475113|13.3009255079007|14.169932885906|10.3734220532319|10.2994905660377|13.332776523702|13.5864414414414|10.35055028463|13.2850881057269|12.99293598234|13.1958114035088|13.2217802197802|13.0082034632035|12.8303921568627|12.5382352941176|12.7449361702128|12.75|12.6709935205184|12.9476457883369|12.7252060737527|12.6696976241901|10.3538140417457|12.9204094827586|13.0051843817787|12.55852248394|12.8055769230769|10.2760640301318|12.7555106382979|12.6432543103448|12.9691810344828|12.7558510638298|12.4807872340426|12.5319230769231|12.9173706896552|12.9482289416847|12.5116631130064|12.5077825159915|12.5920212765957|12.7013983050847|10.1609310986965|12.8213461538462|12.6708423326134|12.6448706896552|13.0322173913043|11.2698003992016|11.4647920792079|10.7847608200456|10.6059507829978|10.9260829493088|10.8349541284404|10.8469885057471|10.5289285714286|10.8408965517241|10.2976200873362|10.792471395881|10.8663594470046|9.12553299492386|9.26845360824742|9.26479381443299|9.63552278820375|9.53668435013263|9.64512064343164|9.58874331550802|9.66623655913979|14.3744186046512|14.3519476744186|14.6793103448276|14.7954572271386|14.8850445103858|14.7107331378299|14.4143103448276|13.781043956044|14.297037037037|14.3746991404011|13.4452139037433|14.3336571428571|14.2109915014164|14.3818518518519|13.7922321428571	0.0166076	9.27783	14.7013	QTS000002_QTD000026_ENSG00000055130_chr7:148713966:T:C	BLUEPRINT	neutrophil	neutrophil	naive	neutrophil_naive	ge	eQTL_catalogue
QTS000002_QTD000026	chr16:28485738:T:A	ibd	chr16_28499524_A_G	ENSG00000188603	CLN3	-0.462304	0.082225	7.03e-08	0.88667	0.801876	chr16:28499524:A:G	16	28499524	258	-4.8512	0.646681	-4.77832835820896|-4.78651718983558|-4.82672672672673|-4.85102564102564|-4.89225757575757|-6.06055374592834|-5.36259365994236|-4.78175965665236|-5.46768786127168|-4.74585260115607|-4.31797139141743|-4.74360058309038|-5.30636363636364|-5.31881331403763|-4.6041975308642|-5.23560693641619|-4.70331210191083|-5.3224633431085|-5.25695210449927|-4.7869205834684|-4.77857605177994|-4.7857698541329|-5.29562865497076|-5.2335838150289|-5.312|-5.25942934782609|-5.16699857752489|-5.45230769230769|-5.46158430232558|-5.46902189781022|-5.21675637393768|-5.60956259426848|-7.10576271186441|-7.08468509984639|-7.10144393241167|-3.07626928471248|-2.90921646746348|-2.87374839537869|-2.97761073825503|-3.27270921985816|-3.14129213483146|-6.91032258064516|-6.89109567901235|-6.868|-6.83565749235474|-3.64948790896159|-6.66320895522388|-6.86943076923077|-5.25875181422351|-3.65112535612536|-3.66252857142857|-3.50344055944056|-5.17612857142857|-5.21677233429395|-4.53884393063584|-5.29096350364963|-5.32938775510204|-5.39269679300292|-5.44090247452693|-5.43781659388646|-5.43078488372093|-4.31449175824176|-5.43831395348837|-5.30612215909091|-5.42359941944848|-4.41551336146273|-5.02823687752355|-5.4452700729927|-5.41436231884058|-5.43047965116279|-5.43687045123726|-4.39120910384068|-4.39947293447293|-4.40564907275321|-5.22516224188791|-4.4123748211731|-4.39750712250712|-5.13479710144927|-4.41191428571429|-4.40318571428571|-4.40694721825963|-4.42724533715925|-4.39878917378917|-5.12829232995658|-4.4025787965616|-5.22541297935103|-4.4176251788269|-4.43024390243902|-4.8184399375975|-4.41654285714286|-4.41238571428571|-4.41763948497854|-4.27565028901734|-4.26219020172911|-3.8372373540856|-4.25473381294964|-4.26511527377522|-4.43482065997131|-4.26226551226551|-4.40991428571429|-4.41185714285714|-4.41610556348074|-4.2571654676259|-4.40546362339515|-4.2565035971223|-4.26301152737752|-4.41158571428571|-4.28235890014472|-4.4321776504298|-4.3313744740533|-4.28898403483309|-4.27088023088023|-4.25916426512968|-4.25335251798561|-4.40589158345221|-4.14382352941176|-4.4169757489301|-4.41808297567954|-4.41919885550787|-4.41114285714286|-4.25741007194245|-3.9565327978581|-4.25396551724138|-4.38919034090909|-4.39556187766714|-3.97377073906486|-4.25705035971223|-4.37812857142857|-4.39819088319088|-4.4117|-4.36592907801418|-4.83046407185629|-4.50433035714286|-4.75162481536189|-4.53312874251497|-4.82668154761905|-4.29193891102258|-5.4814553314121|-5.49056277056277|-5.48937950937951|-5.43677233429395|-5.53266862170088|-5.51638888888889|-5.55617083946981|-5.54861764705882|-5.87270467836257|-5.46098096632504|-5.7203413940256|-5.71566761363636|-5.75542203147353|-5.84958092485549|-4.95603603603604|-4.73498520710059|-4.70537555228277|-4.66315169366716|-4.68939259259259|-4.69396142433234|-4.67615952732644|-4.69694362017804|-4.69452522255193|-4.70247774480712|-4.67565731166913|-4.7041456166419|-4.3066348773842|-4.59792452830189|-4.83110946745562|-4.83140532544379|-4.83066666666667|-4.74755813953488|-5.1206309148265|-4.73963715529753|-4.84047407407407|-5.08257777777778|-4.81409090909091|-4.80973684210526|-4.85936011904762|-4.87292537313433|-4.76748905109489|-4.82807976366322|-5.02588588588589|-5.00509715994021|-4.99416417910448|-4.99759701492537|-4.99788059701492|-4.99728358208955|-4.87916909620991|-4.98355654761905|-4.97609212481426|-5.00297458893871|-4.9834375|-5.21065185185185|-4.98297619047619|-5.00319880418535|-5.0963007518797|-4.99770149253731|-5.01420658682635|-5.01248502994012|-5.00538116591928|-5.00530642750374|-5.05117816091954|-4.90263543191801|-4.9840625|-4.99043219076006|-5.01501492537313|-4.97806835066865|-4.92899856938484|-4.65312146892655|-5.01292974588939|-5.0185628742515|-4.98865871833085|-4.97549777117385|-5.01158682634731|-4.80145092460882|-5.02710644677661|-5.11650513950073|-4.97971726190476|-5.00405082212257|-4.98229166666667|-4.9697176820208|-4.99753731343284|-4.99791044776119|-5.00171641791045|-4.98132440476191|-5.00584454409567|-5.00530642750374|-4.99822388059701|-4.99622388059701|-4.9770447761194|-4.99770149253731|-5.05212669683258|-4.99855223880597|-4.99128166915052|-4.84568740955137|-4.97575037147103|-5.00615844544096|-4.99698507462687|-4.99807462686567|-5.480294599018|-4.98904619970194|-4.98169642857143|-4.88104956268222|-4.79834951456311|-4.98309523809524|-4.98284226190476|-4.99770149253731|-4.99725373134328|-4.3385691318328|-4.25899841017488|-4.15096219931271|-4.1653965785381|-4.31256038647343|-4.13581790123457|-4.3072347266881|-4.29855537720706|-4.27897763578275|-4.33398058252427|-4.32287096774194|-4.30929260450161	0.00250652	-6.85425	-3.56551	QTS000002_QTD000026_ENSG00000188603_chr16:28499524:A:G	BLUEPRINT	neutrophil	neutrophil	naive	neutrophil_naive	ge	eQTL_catalogue
QTS000002_QTD000026	chr2:181459315:G:GT	uc	chr2_181463487_G_A	ENSG00000115232	ITGA4	-0.849252	0.0643366	2.64e-28	0.989609	0.957469	chr2:181463487:G:A	2	181463487	13	12.1384	0.430954	11.9222303206997|12.1503982300885|12.3936229508197|12.4206528189911|12.5372023809524|12.4942708333333|12.5877027027027|11.8361680911681|11.2100133868809|11.4130653950954|12.2547186147186|12.2156651718984|12.3632530120482	0.0331503	11.2709	12.5726	QTS000002_QTD000026_ENSG00000115232_chr2:181463487:G:A	BLUEPRINT	neutrophil	neutrophil	naive	neutrophil_naive	ge	eQTL_catalogue
QTS000002_QTD000026	chr6:111592059:C:T	ibd	chr6_111608659_G_T	ENSG00000255389	ENSG00000255389	-1.50498	0.155069	3.42e-18	0.902187	1	chr6:111608659:G:T	6	111608659	32	-10.334	0.847707	-10.4664377682403|-10.3420695504665|-10.3155668358714|-10.3254022015241|-10.3155668358714|-10.3243014394581|-10.3214225232854|-10.3243014394581|-10.2270973154362|-10.3329661016949|-10.3768510638298|-10.5384615384615|-10.5587012987013|-10.4182051282051|-10.3243014394581|-9.75384|-9.78587479935794|-9.77690457097033|-10.4422189128816|-9.54233176838811|-9.536875|-9.52484375|-9.50350740452066|-9.41544401544401|-9.15425696594427|-9.9138030194105|-11.2752869166029|-9.84577363896848|-10.5596448748991|-11.8519028340081|-11.6490445859873|-13.6444242973708	0.0264908	-12.2552	-9.35668	QTS000002_QTD000026_ENSG00000255389_chr6:111608659:G:T	BLUEPRINT	neutrophil	neutrophil	naive	neutrophil_naive	ge	eQTL_catalogue
QTS000002_QTD000026	chr3:16883833:A:G	ibd	chr3_16869827_G_A	ENSG00000154822	PLCL2	-0.90084	0.0851306	1.12e-20	0.839393	1	chr3:16869827:G:A	3	16869827	62	22.9369	3.04153	20.3945785876993|20.7798368298368|21.388243902439|20.4243518518518|23.8358556149733|20.8276869158879|21.0779432624113|20.9281455399061|20.8607962529274|19.8549551569507|20.9810588235294|20.9788470588235|21.0672169811321|20.9755294117647|22.3520843672457|22.2978712871287|20.6380324074074|20.9280046948357|20.7328139534884|22.4089552238806|20.6831090487239|21.5770975609756|19.1881348314607|20.8806770833333|20.078698630137|20.0285876993166|20.0295444191344|19.9836590909091|22.7185012919897|20.1663532110092|20.2094022988506|20.165252293578|21.7060922330097|17.5745454545455|22.2810027855153|21.683242506812|21.9209366391185|21.6821253405995|27.4814590747331|26.8082638888889|26.9952797202797|27.1917605633803|27.607833935018|27.2871378091873|27.0026573426573|30.6478968253968|27.7422661870504|27.4832740213523|27.1862676056338|27.3855319148936|27.860036101083|27.5785714285714|22.2271787709497|26.7953608247423|26.9977272727273|27.2940425531915|24.8150470219436|22.2345505617978|22.4270254957507|22.3614124293785|22.3581355932203|22.0289750692521	0.0490569	19.5382	27.7982	QTS000002_QTD000026_ENSG00000154822_chr3:16869827:G:A	BLUEPRINT	neutrophil	neutrophil	naive	neutrophil_naive	ge	eQTL_catalogue
QTS000002_QTD000026	chr3:196688484:G:C	uc	chr3_196688484_G_C	ENSG00000163964	PIGX	-0.773509	0.0757326	1.26e-19	0.999411	1	chr3:196688484:G:C	3	196688484	3	-13.0574	1.40948	-12.0672230889236|-12.4339783281734|-14.6711368421053	0.469826	-14.5593	-12.0856	QTS000002_QTD000026_ENSG00000163964_chr3:196688484:G:C	BLUEPRINT	neutrophil	neutrophil	naive	neutrophil_naive	ge	eQTL_catalogue
QTS000002_QTD000026	chr2:218120526:G:C	ibd	chr2_218181399_C_T	ENSG00000127837	AAMP	0.500419	0.0861422	2.77e-08	0.921393	1	chr2:218181399:C:T	2	218181399	103	-6.44917	0.317977	-8.04909465020576|-5.99338437978561|-6.091|-5.97446646341463|-6.30393081761006|-6.12061417322835|-6.04681318681319|-6.11420472440945|-6.10284144427002|-6.85875|-5.85986466165413|-6.84973936899863|-6.21678627145086|-6.569232|-6.51798376184033|-6.48138814016172|-6.48599190283401|-6.55873801916933|-6.7356338028169|-6.23451612903226|-6.74942817294282|-6.483391188251|-6.47459279038718|-5.93688596491228|-6.70439834024896|-6.67485517241379|-6.30059895833333|-5.2151027027027|-6.34410832232497|-6.71091539528433|-6.43826948480845|-6.9323613086771|-6.69312586445366|-6.54605937921727|-6.2486|-6.5383423180593|-6.7332545201669|-6.55328378378378|-6.35838370565046|-6.55690540540541|-6.54604588394062|-6.54885290148448|-6.494859437751|-6.55575675675676|-6.51934139784946|-6.51346308724832|-6.52811574697174|-6.52751009421265|-6.88378531073446|-6.49382864792503|-6.51072483221477|-6.51111409395973|-6.19980152671756|-6.26009146341463|-6.51061744966443|-6.07808270676692|-6.50108579088472|-6.51836021505376|-6.51775537634409|-6.49298527443106|-6.5327688172043|-6.51954301075269|-6.08577164366374|-6.73102920723227|-6.53051212938005|-6.51580774365821|-6.72505555555556|-6.51279569892473|-6.1632473444613|-6.71330097087379|-6.49444444444444|-6.17153495440729|-6.5104966442953|-6.71113730929265|-6.17094224924012|-6.70984743411928|-6.50292225201072|-6.55351351351351|-6.53537735849057|-6.64008075370121|-6.48379679144385|-6.70226074895978|-6.70443055555556|-6.73987465181058|-6.21952743902439|-6.38923547400612|-6.25084337349398|-6.69575635876841|-6.2367921686747|-6.69543507362784|-6.69404283801874|-6.71297986577181|-5.82951048951049|-6.27564617314931|-6.218|-6.71460402684564|-6.6545079787234|-6.04186289120715|-6.10186567164179|-5.84675675675676|-6.25318664643399|-6.34593984962406|-6.35758258258258	0.00308715	-6.87002	-5.85397	QTS000002_QTD000026_ENSG00000127837_chr2:218181399:C:T	BLUEPRINT	neutrophil	neutrophil	naive	neutrophil_naive	ge	eQTL_catalogue
QTS000002_QTD000026	chr2:218120526:G:C	uc	chr2_218082792_A_T	ENSG00000180871	CXCR2	-0.465261	0.0856795	1.79e-07	0.922252	0.941915	chr2:218082792:A:T	2	218082792	103	-5.14119	0.5484	-4.81036096256684|-4.81803212851406|-4.55958831341301|-4.83135388739946|-5.02470668485675|-4.9292925170068|-4.90419836956522|-4.92891156462585|-4.89333783783784|-5.5821875|-4.74648825065274|-5.63269975786925|-5.00319892473118|-5.07928378378378|-5.2542380952381|-5.22644208037825|-5.23742586002373|-5.08669824086604|-5.52365577889447|-4.93525469168901|-5.39886956521739|-5.12532391048292|-5.12445229681979|-4.68956687898089|-5.38568773234201|-5.35088669950739|-5.06529137529138|-4.11984|-5.17481656804734|-5.39127791563275|-4.96108170310702|-5.69531043593131|-5.36450617283951|-5.16625890736342|-4.89396276595745|-5.16020166073547|-5.39083126550868|-5.15958481613286|-5.09984741784038|-5.16026097271649|-5.17300832342449|-5.14620118343195|-5.10674882629108|-5.15477488151659|-5.161162514828|-5.14843786982248|-5.1542298578199|-5.16078291814947|-5.67915678524374|-5.13629279811098|-5.148|-5.15351895734597|-4.87418543046358|-4.9615963060686|-5.14197399527187|-4.81729789590255|-5.13538370720189|-5.14663905325444|-5.1424231678487|-5.12393404004711|-5.1371158392435|-5.14190307328605|-4.81779623477298|-5.38451053283767|-5.15651245551601|-5.11963529411765|-5.37764851485149|-5.14455621301775|-4.84639473684211|-5.37054388133498|-5.14216312056738|-4.87017195767196|-5.15417061611374|-5.38498141263941|-4.87177248677249|-5.38334572490706|-5.07642940490082|-5.10487089201878|-7.88240942028986|-7.86157039711191|-7.81439856373429|-5.38909429280397|-5.38987577639752|-5.39776397515528|-4.86791005291005|-4.78251315789474|-4.67417209908735|-5.09995260663507|-4.59332036316472|-5.08204250295159|-5.10548042704626|-5.10075829383886|-4.63395048439182|-4.75163355408389|-4.58437094682231|-5.12547619047619|-5.0610928319624|-4.57060333761232|-4.55558558558559|-4.3667698019802|-4.57871428571429|-4.6142064516129|-4.6234064516129	0.00532428	-6.6489	-4.55779	QTS000002_QTD000026_ENSG00000180871_chr2:218082792:A:T	BLUEPRINT	neutrophil	neutrophil	naive	neutrophil_naive	ge	eQTL_catalogue
QTS000002_QTD000026	chr1:1748597:C:G	cd	chr1_1753033_C_T	ENSG00000268575	ENSG00000268575	-0.699547	0.0775756	2.74e-16	0.934705	0.90736	chr1:1753033:C:T	1	1753033	139	10.5684	1.41245	8.76193784277879|7.83694859038143|7.84882450331126|14.293765060241|8.54417422867514|7.23865894039735|7.89393388429752|8.08222789115646|8.5496975088968|8.70364791288566|8.69746350364963|6.99522388059701|6.97248142644874|8.61366788321168|8.85171206225681|10.7692127303183|10.8517637271215|10.5431182795699|10.7898138747885|9.2645401459854|9.90324695121951|12.5680669144981|11.3400983606557|11.4387006578947|11.4679836065574|11.3237643207856|11.3442786885246|11.8822508591065|9.38928343949045|9.71198568872988|11.6362607204117|11.3482786885246|9.5042345276873|9.56784090909091|9.405184|8.86641065830721|11.5931605351171|11.425198019802|9.89749562171629|9.71293015332198|10.1165807560137|9.98117750439367|10.0203527336861|9.9820913884007|9.98312829525483|10.0163844797178|10.0031338028169|9.96063157894737|9.98429577464789|10.0614109347443|10.2368108108108|10.1088790035587|10.0236013986014|9.84630357142857|9.86706618962433|9.74867256637168|9.84055357142857|9.95216457960644|10.1604114490161|10.144875|10.2739059674503|9.69379549393414|10.2362162162162|10.2833032490975|10.3274542124542|10.1241621621622|9.37680483592401|10.1450722021661|15.9917101449275|10.2976556776557|10.0256702898551|10.2483063063063|10.3645173041894|10.2507207207207|10.480200729927|10.3495636363636|10.4167399267399|10.228868940754|10.3761651376147|10.4147777777778|10.3958040665434|10.5080113636364|10.5758003766478|10.0945537340619|9.29380471380471|9.26238255033557|10.3673588342441|9.45899659863946|11.0860505836576|10.2042435424354|11.1437621832359|11.2309626719057|11.340753968254|10.004773960217|10.0502363636364|11.2989328063241|10.096872659176|11.4400395256917|11.2952662721893|11.2456496062992|10.3006617647059|10.2791743119266|11.3436507936508|9.84380378657487|9.76028301886792|11.345|10.4049628252788|11.1581532416503|11.3144668008048|10.7872447013487|9.51205387205387|10.8652793834297|11.7143346774194|10.8011877394636|11.1659274193548|12.6095758928571|12.4065584415584|11.1657862903226|11.07662|11.1604233870968|11.143199195171|11.1486720321932|11.1457746478873|11.2349087221095|11.1666733870968|13.1164302059497|13.0717954545455|13.1011161731207|13.3888111888112|12.9428604118993|13.1746330275229|13.205908045977|12.940823798627|13.1707424593968|11.08884765625|13.1956103286385|13.0872580645161|13.0989170506912|11.7952036199095	0.0101615	7.84229	13.2013	QTS000002_QTD000026_ENSG00000268575_chr1:1753033:C:T	BLUEPRINT	neutrophil	neutrophil	naive	neutrophil_naive	ge	eQTL_catalogue
QTS000002_QTD000026	chr3:196688484:G:C	ibd	chr3_196688484_G_C	ENSG00000180370	PAK2	-0.270674	0.0650481	4.89e-05	0.874251	1	chr3:196688484:G:C	3	196688484	3	-4.53073	0.768827	-4.31009554140127|-3.89634868421053|-5.38575630252101	0.256276	-5.33197	-3.91704	QTS000002_QTD000026_ENSG00000180370_chr3:196688484:G:C	BLUEPRINT	neutrophil	neutrophil	naive	neutrophil_naive	ge	eQTL_catalogue
QTS000002_QTD000026	chr3:52830844:A:G	cd	chr3_52916705_C_A	ENSG00000243696	ENSG00000243696	-0.848218	0.0947194	4.06e-16	0.874158	1	chr3:52916705:C:A	3	52916705	109	-13.686	0.430866	-13.5094387755102|-13.5317035775128|-13.6024828767123|-13.6948630136986|-13.6148613376835|-13.6364869281046|-13.7285690789474|-13.7471334431631|-13.7485996705107|-13.4611451612903|-12.6616388467375|-12.8387230769231|-13.2288748019017|-13.0816614420063|-13.352816|-13.2312995245642|-13.2264500792393|-13.4867258064516|-13.4454180064309|-13.664477124183|-13.381504|-12.9766074313409|-13.8916777408638|-13.4243499197432|-13.6832206119163|-13.695392|-13.5101292407108|-14.1766440677966|-13.1683262711864|-14.1592629815745|-14.2141848739496|-13.5783333333333|-13.8705843071786|-13.8062624584718|-13.9653445378151|-14.0396452702703|-14.6981358885017|-14.3268197278912|-14.0151905626134|-13.7430449251248|-13.9652951096121|-14.0389152542373|-14.3010880829016|-15.2557194244604|-14.0784782608696|-14.0791638795987|-14.8357042253521|-14.1856734006734|-14.4495368782161|-14.1123741007194|-13.894126984127|-13.331465076661|-13.5279661016949|-13.2035254237288|-13.6910463121784|-13.6905660377358|-14.170926916221|-13.6431794871795|-13.8339688041594|-13.5959795570698|-13.9261954624782|-13.1602871621622|-13.1983220338983|-13.5509337860781|-13.6910291595197|-13.7376764199656|-13.6670719178082|-13.1156587837838|-14.0032456140351|-13.1527364864865|-13.1491722972973|-13.8806260869565|-13.9125261324042|-13.8588020833333|-13.7112199312715|-13.8096539792388|-14.4871506352087|-13.4143025210084|-13.6171501706485|-13.7593620689655|-13.8166089965398|-13.8364644714038|-13.9780385288967|-13.7844905008636|-14.1767317939609|-13.405779661017|-13.8729371816638|-14.1372491349481|-14.3361929824561|-13.8267851099831|-14.0915862068966|-13.3515359477124|-13.8009797297297|-13.7937268128162|-12.4983815028902|-13.2515181518152|-13.2957119205298|-13.2692231404959|-13.7004948805461|-13.6026064735945|-13.6905872193437|-13.6215635738832|-13.3022483221477|-13.3022818791946|-13.2595317725753|-13.6501721170396|-13.2633779264214|-13.2349916527546|-13.1170082644628	0.0039529	-14.5504	-12.9352	QTS000002_QTD000026_ENSG00000243696_chr3:52916705:C:A	BLUEPRINT	neutrophil	neutrophil	naive	neutrophil_naive	ge	eQTL_catalogue
QTS000002_QTD000026	chr8:27374501:T:C	cd	chr8_27354393_G_A	ENSG00000120899	PTK2B	0.682833	0.069396	1.43e-18	0.975899	0.785486	chr8:27354393:G:A	8	27354393	20	-10.8883	0.926157	-11.1355081967213|-11.5910580204778|-11.5740715502555|-11.5930899830221|-11.335777027027|-11.3742542372881|-13.0173273942094|-9.69205651491366|-9.54224111282844|-9.75391785150079|-10.2507706422018|-10.2358395522388|-9.50838557993731|-9.6161648177496|-11.160347826087|-11.3837472283814|-11.086400862069|-11.1394360086768|-11.4105777777778|-11.3652876106195	0.0463078	-12.3408	-9.52447	QTS000002_QTD000026_ENSG00000120899_chr8:27354393:G:A	BLUEPRINT	neutrophil	neutrophil	naive	neutrophil_naive	ge	eQTL_catalogue
QTS000002_QTD000026	chr19:10359299:A:C	uc	chr19_10310306_G_C	ENSG00000220201	ZGLP1	0.892059	0.137584	8.25e-10	0.975835	1	chr19:10310306:G:C	19	10310306	11	5.25566	0.373712	5.84610191925877|6.00713131313131|5.21785850860421|5.49658568614577|5.16266139657444|5.01033025099075|5.05913302448709|5.11698975571316|5.00499679281591|5.08932591623037|4.8011088011088	0.0339738	4.85208	5.96687	QTS000002_QTD000026_ENSG00000220201_chr19:10310306:G:C	BLUEPRINT	neutrophil	neutrophil	naive	neutrophil_naive	ge	eQTL_catalogue
QTS000002_QTD000026	chr19:54215989:C:T	cd	chr19_54215989_C_T	ENSG00000204577	LILRB3	-1.05441	0.0596951	3.08e-41	0.998468	1	chr19:54215989:C:T	19	54215989	13	-13.7106	0.584041	-14.7872873194222|-14.8884905660377|-13.9472222222222|-13.8622516556291|-14.0048877146631|-13.4740752351097|-13.1813069908815|-13.495486862442|-13.0096229260935|-13.1354462934947|-13.3948307692308|-13.6001401869159|-13.4565891472868	0.0449262	-14.8581	-13.0474	QTS000002_QTD000026_ENSG00000204577_chr19:54215989:C:T	BLUEPRINT	neutrophil	neutrophil	naive	neutrophil_naive	ge	eQTL_catalogue
QTS000002_QTD000026	chr5:132435113:C:T	cd	chr5_132295159_A_C	ENSG00000072682	P4HA2	-0.562621	0.0687417	4.73e-14	0.968434	0.909588	chr5:132295159:A:C	5	132295159	68	-3.23651	0.203371	-3.11603343465046|-3.11660091047041|-3.11545523520486|-3.1018127340824|-3.10835820895522|-3.11677636499626|-3.15347464042392|-3.12771771771772|-3.13669939577039|-3.14172727272727|-3.06352719033233|-3.11758100979653|-3.1159563253012|-3.11115037593985|-3.11828937452901|-3.10495495495495|-3.11316779533484|-3.09699101796407|-3.54753023551878|-3.08369597615499|-3.07218262806236|-3.07582899628253|-3.06901335311573|-3.44709956709957|-3.05777531411678|-3.25716494845361|-3.44321297429621|-3.12102951763859|-3.07700496806246|-3.0804415954416|-3.41303658536585|-3.40247868453106|-3.05907780979827|-3.07909090909091|-3.10603868194842|-3.1431789023521|-2.98218930635838|-3.0272647702407|-3.10804772234273|-3.02298104956268|-3.05242990654206|-3.233025|-3.23145090681676|-3.23073703935041|-3.25089375|-3.02927374301676|-3.27108253588517|-3.26651135005974|-3.32454103343465|-3.33677242220866|-3.29804583835947|-3.31245911568746|-3.33940925700365|-3.44739827373613|-3.32511854103343|-3.31638568829594|-3.31856189320388|-3.32893487522824|-3.3266301703163|-3.32837492391966|-3.32508814589666|-3.32630778588808|-3.32260631834751|-3.34239358420728|-3.85264111498258|-3.86301886792453|-3.87191176470588|-3.85924686192469	0.00299075	-3.86047	-3.02587	QTS000002_QTD000026_ENSG00000072682_chr5:132295159:A:C	BLUEPRINT	neutrophil	neutrophil	naive	neutrophil_naive	ge	eQTL_catalogue
QTS000002_QTD000026	chr22:35297751:G:C	ibd	chr22_35248750_G_C	ENSG00000100281	HMGXB4	0.482162	0.088254	1.53e-07	0.872164	0.784403	chr22:35248750:G:C	22	35248750	143	12.4188	0.972959	11.3402538071066|11.3596514745308|11.2704521276596|11.2097619047619|12.3623333333333|12.3631282051282|10.1073529411765|11.1510263157895|12.2331382978723|12.2980213903743|12.3851482479784|10.2593704600484|11.2690691489362|11.2374535809019|12.3319302949062|12.2648533333333|12.1355408970976|12.4866954022989|12.3372934472934|12.3790313390313|12.4507736389685|12.4486246418338|12.4119428571429|12.4663610315186|12.7535190615836|11.7851685393258|11.6790807799443|11.0785380116959|11.8793424657534|11.1451470588235|12.4511461318052|12.4289971346705|12.4166285714286|12.4139428571429|11.6030133333333|12.4094857142857|12.4464756446991|12.4159142857143|12.3805413105413|12.3829344729345|12.4863793103448|12.5413675213675|12.3813675213675|12.3834472934473|12.3849002849003|12.3794301994302|12.412|12.4146285714286|12.3048725212465|12.4495415472779|11.5886933333333|12.3476420454545|12.4144857142857|12.1912034383954|11.1472598870056|12.4142857142857|12.4336389684814|10.9204610951009|10.1887096774194|12.3094900849858|12.4146571428571|12.4156571428571|12.3790598290598|12.3775498575499|12.3860968660969|12.4148285714286|14.1029545454545|14.0619093851133|14.0110322580645|14.1074675324675|14.8541694915254|11.0480174927114|14.0616181229773|13.7517721518987|9.91452879581152|13.9718649517685|10.9193948126801|12.8207669616519|13.9768167202572|13.9711897106109|13.9711254019293|13.9499038461538|13.8397452229299|12.893234421365|10.128085106383|11.3669105691057|13.9739871382637|14.1105519480519|13.9747266881029|12.8926706231454|12.8550887573965|13.9709003215434|10.9847246376812|14.5450168350168|13.9792604501608|11.0144476744186|13.0481081081081|12.4338352272727|16.4012830188679|13.8801277955272|13.9266987179487|12.4506017191977|12.4143142857143|12.3792307692308|12.4149428571429|12.4150285714286|12.4187142857143|12.4151428571429|11.615935828877|11.5728055555556|12.3444886363636|12.1811940298507|12.3751282051282|12.4088285714286|11.57712|12.4538681948424|12.4146857142857|12.45|12.4498280802292|12.3420454545455|12.3069121813031|12.0349584487535|12.315623100304|11.4339210526316|12.4140571428571|12.4496561604585|12.6491860465116|12.3238505747126|12.5535755813953|12.4865317919075|11.9274331550802|12.8699137931034|12.6972521246459|12.1704347826087|12.5321387283237|12.6052906976744|12.6054941860465|12.6800292397661|12.5731594202899|12.4972622478386|12.4597701149425|12.3440740740741|11.4410763888889	0.00680391	10.2276	14.1089	QTS000002_QTD000026_ENSG00000100281_chr22:35248750:G:C	BLUEPRINT	neutrophil	neutrophil	naive	neutrophil_naive	ge	eQTL_catalogue
QTS000002_QTD000026	chr2:218120526:G:C	cd	chr2_218082792_A_T	ENSG00000163464	CXCR1	-0.377969	0.0694643	1.7e-07	0.911838	0.941915	chr2:218082792:A:T	2	218082792	103	-4.49571	0.286001	-4.52406690140845|-4.58039215686275|-4.17571678321678|-4.52906525573192|-4.5931654676259|-4.40333333333333|-4.35913580246914|-4.37984042553192|-4.40096256684492|-5.2077323943662|-4.22737201365188|-5.33854519774011|-4.54101604278075|-4.77034234234234|-4.66045519203414|-4.72893830703013|-4.68328571428571|-4.77929602888087|-4.70473282442748|-4.39675392670157|-4.61598484848485|-4.57451841359773|-4.57753541076487|-4.2264932885906|-4.6007250755287|-4.60031722054381|-4.39532467532467|-2.8752397260274|-4.51637784090909|-4.58621987951807|-4.52421669106881|-4.73912576687117|-4.58009022556391|-4.61614285714286|-4.41211908931699|-4.62310443490701|-4.64599085365854|-4.64225574712644|-4.38842939481268|-4.64242467718795|-4.60391737891738|-4.63615494978479|-4.56994342291372|-4.62968481375358|-4.61727142857143|-4.60106837606838|-4.6428591954023|-4.62337625178827|-4.71651908396947|-4.59011363636364|-4.60972895863053|-4.60867332382311|-4.37144097222222|-4.48139130434783|-4.61|-4.36095816464238|-4.6027207977208|-4.62861031518625|-4.62274678111588|-4.59012784090909|-4.63410329985653|-4.60311965811966|-4.39058423913044|-4.62914893617021|-4.64133620689655|-4.62513513513514|-4.65283969465649|-4.62598853868195|-4.37254766031196|-4.63628614916286|-4.60347578347578|-4.35742214532872|-4.6031339031339|-4.63800608828006|-4.37475694444444|-4.62756838905775|-4.57800283286119|-4.62835243553009|-4.61059914407989|-4.6937037037037|-4.53149295774648|-4.64310030395137|-4.64200913242009|-4.6581498470948|-4.37380869565217|-4.33533450704225|-4.26479859894921|-4.500625|-4.13980802792321|-4.50630156472262|-4.50543385490754|-4.52608571428571|-3.93616149068323|-4.35228021978022|-4.14582456140351|-4.52149786019972|-4.46828169014085|-3.86681583476764|-3.8623275862069|-3.68676470588235|-4.00566371681416|-3.97586805555556|-3.99897569444444	0.00277671	-4.77437	-3.8648	QTS000002_QTD000026_ENSG00000163464_chr2:218082792:A:T	BLUEPRINT	neutrophil	neutrophil	naive	neutrophil_naive	ge	eQTL_catalogue
QTS000002_QTD000026	chr2:218120526:G:C	cd	chr2_218082792_A_T	ENSG00000180871	CXCR2	-0.465261	0.0856795	1.79e-07	0.916214	0.941915	chr2:218082792:A:T	2	218082792	103	-6.29025	0.272969	-6.33477112676056|-6.41545454545455|-6.0023951048951|-6.35659611992945|-6.62429856115108|-6.45816399286988|-6.36594356261023|-6.42331560283688|-6.45467023172906|-6.54138028169014|-6.20445392491468|-6.57148305084746|-6.63525846702317|-6.77237837837838|-6.27817923186344|-6.34371592539455|-6.30735714285714|-6.78532490974729|-6.71271755725191|-6.42530541012216|-6.58498484848485|-6.16345609065156|-6.16240793201133|-6.17669463087248|-6.56533232628399|-6.56332326283988|-6.27131313131313|-4.70301369863014|-6.21125|-6.54423192771084|-6.31212298682284|-6.6125|-6.53421052631579|-6.21427142857143|-6.44528896672504|-6.22324749642346|-6.62349085365854|-6.24932471264368|-6.26090778097983|-6.24117647058824|-6.19729344729345|-6.23893830703013|-6.1541018387553|-6.23299426934097|-6.21551428571428|-6.19719373219373|-6.25024425287356|-6.22394849785408|-6.58088549618321|-6.17960227272727|-6.20550641940086|-6.20480741797432|-6.38890625|-6.54067826086956|-6.20557774607703|-5.87047233468286|-6.19611111111111|-6.23053008595989|-6.22387696709585|-6.17928977272727|-6.23529411764706|-6.19665242165242|-5.91096467391304|-6.60379939209727|-6.24560344827586|-6.1901706970128|-6.63380152671756|-6.22800859598854|-6.38346620450607|-6.61304414003044|-6.19696581196581|-6.36998269896194|-6.19675213675214|-6.61442922374429|-6.39420138888889|-6.60237082066869|-6.16218130311615|-6.23116045845272|-6.2069757489301|-6.2041452991453|-6.13045070422535|-6.60123100303951|-6.60403348554034|-6.64403669724771|-6.40024347826087|-6.39913732394366|-6.27861646234676|-6.11414772727273|-6.1805410122164|-6.12302987197724|-6.12221906116643|-6.15005714285714|-5.34775155279503|-5.91343406593407|-6.2009649122807|-6.14179743223966|-6.06618309859155|-6.12822719449225|-6.10291379310345|-5.76527777777778|-6.24001769911504|-6.20835069444444|-6.22072916666667	0.00265019	-6.67494	-5.82313	QTS000002_QTD000026_ENSG00000180871_chr2:218082792:A:T	BLUEPRINT	neutrophil	neutrophil	naive	neutrophil_naive	ge	eQTL_catalogue
QTS000002_QTD000026	chr2:218120526:G:C	uc	chr2_218082792_A_T	ENSG00000163464	CXCR1	-0.377969	0.0694643	1.7e-07	0.909933	0.941915	chr2:218082792:A:T	2	218082792	103	-3.68258	0.500656	-3.43538770053476|-3.43989290495315|-3.17199203187251|-3.44233243967828|-3.48403819918145|-3.36091156462585|-3.35819293478261|-3.36085714285714|-3.33640540540541|-4.44409855769231|-3.23399477806789|-4.57589588377724|-3.42407258064516|-3.57775675675676|-3.90035714285714|-3.89606382978723|-3.88884934756821|-3.5828552097429|-3.8713567839196|-3.37713136729222|-3.78453416149068|-3.80401648998822|-3.80652532391048|-3.20890445859873|-3.77407682775713|-3.75050492610837|-3.55006993006993|-2.51871|-3.7627573964497|-3.77822580645161|-3.55585730724971|-4.08178335535007|-3.7601975308642|-3.83764845605701|-3.35015957446808|-3.83339264531435|-3.7813523573201|-3.83275207591934|-3.57461267605634|-3.83839857651246|-3.84298454221165|-3.82414201183432|-3.79219483568075|-3.82881516587678|-3.83403321470937|-3.82242603550296|-3.82870853080569|-3.83361803084223|-4.07025032938076|-3.81515938606848|-3.82416568047337|-3.82781990521327|-3.33503311258278|-3.39947229551451|-3.81986997635934|-3.57859357696567|-3.81476977567887|-3.82339644970414|-3.81950354609929|-3.80618374558304|-3.81793144208038|-3.81960992907801|-3.57859357696567|-3.77444857496902|-3.83199288256228|-3.82525882352941|-3.77179455445545|-3.82123076923077|-3.31968421052632|-3.76519159456119|-3.81990543735225|-3.33146825396825|-3.82867298578199|-3.77592317224288|-3.33314814814815|-3.77315985130112|-3.77137689614936|-3.79177230046948|-5.8551268115942|-5.94761732851986|-5.77622980251347|-3.79052109181141|-3.78857142857143|-3.7843850931677|-3.32664021164021|-3.24009210526316|-3.17496740547588|-3.75407582938389|-3.07666666666667|-3.74017709563164|-3.75720047449585|-3.75386255924171|-3.41077502691066|-3.49719646799117|-3.06500648508431|-3.77329761904762|-3.72794359576968|-2.88397946084724|-2.88307593307593|-2.79245049504951|-2.93922077922078|-2.95496774193548|-2.97214193548387	0.00486074	-5.11605	-2.88357	QTS000002_QTD000026_ENSG00000163464_chr2:218082792:A:T	BLUEPRINT	neutrophil	neutrophil	naive	neutrophil_naive	ge	eQTL_catalogue
QTS000002_QTD000026	chr2:218120526:G:C	ibd	chr2_218082792_A_T	ENSG00000180871	CXCR2	-0.465261	0.0856795	1.79e-07	0.922767	1	chr2:218082792:A:T	2	218082792	103	-5.77329	0.323569	-7.40360082304527|-5.51159264931087|-5.28210769230769|-5.49419207317073|-5.7910534591195|-5.70555905511811|-5.66638932496075|-5.70511811023622|-5.684568288854|-6.31029891304348|-5.46738345864662|-6.38218106995885|-5.80714508580343|-6.013872|-5.97234100135318|-5.95898921832884|-5.95836707152497|-6.00490415335463|-6.19271830985916|-5.65545314900154|-6.06149232914923|-5.80961281708945|-5.80862483311082|-5.38203216374269|-6.01141078838174|-5.99299310344828|-5.65888020833333|-4.45388108108108|-5.77638044914135|-6.02686546463246|-5.6950858652576|-6.1327880512091|-6.01002766251729|-5.8704318488529|-5.66193846153846|-5.86260107816712|-6.04312934631433|-5.87774324324324|-5.70968462549277|-5.87851351351351|-5.87112010796221|-5.86847503373819|-5.82456492637216|-5.87922972972973|-5.84793010752688|-5.8395033557047|-5.85487213997308|-5.85537012113055|-6.08824858757062|-5.82388219544846|-5.8390067114094|-5.83834899328859|-5.6183358778626|-5.73306402439024|-5.83907382550336|-5.45115288220551|-5.83065683646113|-5.84530913978495|-5.84743279569893|-5.82358768406961|-5.84139784946237|-5.84684139784946|-5.45855708908407|-6.04353268428373|-5.85840970350404|-5.81|-6.03491666666667|-5.8429435483871|-5.58916540212443|-6.02603328710125|-5.8236546184739|-5.59551671732523|-5.83908724832215|-6.02729542302358|-5.5973556231003|-6.02546463245492|-5.83176943699732|-5.8775|-5.86400269541779|-5.86179004037685|-5.81901069518717|-6.02442441054092|-6.02618055555556|-6.05181058495822|-5.60996951219512|-5.55766055045872|-5.39923192771084|-5.76219544846051|-5.33350903614458|-5.76236947791165|-5.76160642570281|-5.77857718120805|-5.01741258741259|-5.40148055207026|-5.31511278195489|-5.77906040268456|-5.72738031914894|-5.30625931445604|-5.28311940298507|-5.01899004267425|-5.34993930197269|-5.37745864661654|-5.38009009009009	0.00314145	-6.24563	-5.1637	QTS000002_QTD000026_ENSG00000180871_chr2:218082792:A:T	BLUEPRINT	neutrophil	neutrophil	naive	neutrophil_naive	ge	eQTL_catalogue
QTS000002_QTD000026	chr3:141383991:G:A	cd	chr3_141390506_C_T	ENSG00000177311	ZBTB38	0.826908	0.0716623	1.93e-23	0.981757	1	chr3:141390506:C:T	3	141390506	49	10.0867	1.25531	9.40734028683181|9.56984084880637|8.71383141762452|8.66233502538071|8.4823964868256|8.5206282051282|9.35558011049724|8.90506281407035|8.90365566037736|9.52706496519722|9.56040745052386|11.7244623655914|11.7394793536804|11.8228933092224|11.7366247755835|11.7177956989247|11.8020758122744|8.98020604395604|9.49291329479769|9.5041724137931|9.46360599078341|9.49259860788863|9.54990697674419|10.0595471698113|9.59267981438515|9.55963005780347|9.5281090487239|11.6982468694097|9.57171098265896|9.54120789779326|9.24187141216992|11.8241048824593|9.23079768786127|11.8330560578662|9.20855824682814|11.6305516014235|11.6739642857143|11.5473144876325|9.12348079161816|11.7785637342908|11.8108166969147|8.90587264150943|8.97305064782097|9.19026284348865|8.85369062119367|12.3531558935361|8.81831515151515|12.2109398496241|9.85327272727273	0.0256186	8.54897	12.1354	QTS000002_QTD000026_ENSG00000177311_chr3:141390506:C:T	BLUEPRINT	neutrophil	neutrophil	naive	neutrophil_naive	ge	eQTL_catalogue
QTS000002_QTD000026	chr1:179202038:C:G	ibd	chr1_179134699_T_C	ENSG00000143322	ABL2	0.839891	0.117359	1.99e-11	0.982234	1	chr1:179134699:T:C	1	179134699	23	15.2636	1.33653	15.7654644808743|16.9378885630499|15.1656438356164|15.7238352272727|15.8682417582418|14.9984823848238|14.9594864864865|14.9621891891892|14.961027027027|15.2077472527473|15.825095890411|15.6565853658537|12.5278972712681|16.3037254901961|16.6337333333333|16.4492747252747|17.4008604651163|16.5770509977827|15.7215546218487|14.5235214007782|13.0620684292379|12.7359236641221|13.094819466248	0.0581102	12.6423	17.1462	QTS000002_QTD000026_ENSG00000143322_chr1:179134699:T:C	BLUEPRINT	neutrophil	neutrophil	naive	neutrophil_naive	ge	eQTL_catalogue
QTS000002_QTD000026	chr22:21625649:C:T	uc	chr22_21627960_T_C	ENSG00000185651	UBE2L3	0.817493	0.0644959	9.19e-27	0.910326	0.981753	chr22:21627960:T:C	22	21627960	95	12.1507	0.809811	12.0376956521739|12.148328313253|12.8188785046729|12.0192548435171|11.1695435684647|12.3226457399103|10.5943918053777|12.1459337349398|12.0331641791045|12.8765414710485|12.0366567164179|11.9110782865583|11.2638547486034|12.1274436090226|12.7516744186047|13.0402377179081|11.9126883308715|11.5708895265423|13.0615555555556|11.434609929078|11.4565625|13.0023064770932|11.6041870503597|12.2031618759455|12.9247949526814|13.0406973058637|12.0914242878561|12.1118468468468|13.0196202531646|11.6034100719424|12.1454518072289|12.0238632986627|12.2395763993949|11.6048493543759|13.9971280276817|11.4745957446809|11.7225301204819|12.9577480314961|12.978880126183|14.0329391304348|12.981214511041|13.0414896988907|11.4682102272727|11.4876495726496|11.4401418439716|12.9587716535433|11.5054208273894|12.1025|11.4711806543385|12.9556535433071|11.9298363095238|12.9190266875981|12.073997005988|11.3271207865169|12.0426119402985|12.0201490312966|11.4830583214794|12.4854179566563|11.9653115727003|12.0011755952381|11.4723613086771|12.8775899843505|11.5042653352354|11.4576988636364|12.0016666666667|11.1554949784792|12.5047596899225|11.4067326732673|11.1944751381215|12.0304678362573|11.3781664315938|11.3108415147265|11.4577982954545|12.1465361445783|12.0305409356725|11.6982396449704|11.9488148148148|11.3880790960452|14.9625729927007|12.8778090766823|11.8939469808542|11.2795384615385|12.3059789156626|12.3076054216867|12.3442598187311|12.4008952959029|12.4192553191489|12.4808091603053|14.7439759036145|13.7261904761905|10.8933226324238|11.0525365853659|13.5607285974499|12.3485361552028|10.5781399317406	0.00852432	10.949	14.0204	QTS000002_QTD000026_ENSG00000185651_chr22:21627960:T:C	BLUEPRINT	neutrophil	neutrophil	naive	neutrophil_naive	ge	eQTL_catalogue
QTS000002_QTD000026	chr20:59253528:C:A	cd	chr20_59234355_G_GT	ENSG00000124203	ZNF831	0.628111	0.0796571	2.86e-13	0.921774	0.708495	chr20:59234355:G:GT	20	59234355	18	-6.47797	0.437957	-6.22741833508957|-6.5908814270724|-6.56034554973822|-6.189055613851|-6.64206131078224|-6.54259136212625|-6.51762693156733|-6.49814364640884|-6.10705817782656|-6.15558528428094|-6.17764245810056|-6.19790358744395|-7.50256241787122|-6.33062709966405|-6.14006696428571|-7.65707124010554|-6.28288461538461|-6.28384875846501	0.0243309	-7.5914	-6.12109	QTS000002_QTD000026_ENSG00000124203_chr20:59234355:G:GT	BLUEPRINT	neutrophil	neutrophil	naive	neutrophil_naive	ge	eQTL_catalogue
QTS000002_QTD000026	chr22:35297751:G:C	ibd	chr22_35248750_G_C	ENSG00000100281	HMGXB4	0.482162	0.088254	1.53e-07	0.872164	0.642889	chr22:35248750:G:C	22	35248750	143	12.4188	0.972959	11.3402538071066|11.3596514745308|11.2704521276596|11.2097619047619|12.3623333333333|12.3631282051282|10.1073529411765|11.1510263157895|12.2331382978723|12.2980213903743|12.3851482479784|10.2593704600484|11.2690691489362|11.2374535809019|12.3319302949062|12.2648533333333|12.1355408970976|12.4866954022989|12.3372934472934|12.3790313390313|12.4507736389685|12.4486246418338|12.4119428571429|12.4663610315186|12.7535190615836|11.7851685393258|11.6790807799443|11.0785380116959|11.8793424657534|11.1451470588235|12.4511461318052|12.4289971346705|12.4166285714286|12.4139428571429|11.6030133333333|12.4094857142857|12.4464756446991|12.4159142857143|12.3805413105413|12.3829344729345|12.4863793103448|12.5413675213675|12.3813675213675|12.3834472934473|12.3849002849003|12.3794301994302|12.412|12.4146285714286|12.3048725212465|12.4495415472779|11.5886933333333|12.3476420454545|12.4144857142857|12.1912034383954|11.1472598870056|12.4142857142857|12.4336389684814|10.9204610951009|10.1887096774194|12.3094900849858|12.4146571428571|12.4156571428571|12.3790598290598|12.3775498575499|12.3860968660969|12.4148285714286|14.1029545454545|14.0619093851133|14.0110322580645|14.1074675324675|14.8541694915254|11.0480174927114|14.0616181229773|13.7517721518987|9.91452879581152|13.9718649517685|10.9193948126801|12.8207669616519|13.9768167202572|13.9711897106109|13.9711254019293|13.9499038461538|13.8397452229299|12.893234421365|10.128085106383|11.3669105691057|13.9739871382637|14.1105519480519|13.9747266881029|12.8926706231454|12.8550887573965|13.9709003215434|10.9847246376812|14.5450168350168|13.9792604501608|11.0144476744186|13.0481081081081|12.4338352272727|16.4012830188679|13.8801277955272|13.9266987179487|12.4506017191977|12.4143142857143|12.3792307692308|12.4149428571429|12.4150285714286|12.4187142857143|12.4151428571429|11.615935828877|11.5728055555556|12.3444886363636|12.1811940298507|12.3751282051282|12.4088285714286|11.57712|12.4538681948424|12.4146857142857|12.45|12.4498280802292|12.3420454545455|12.3069121813031|12.0349584487535|12.315623100304|11.4339210526316|12.4140571428571|12.4496561604585|12.6491860465116|12.3238505747126|12.5535755813953|12.4865317919075|11.9274331550802|12.8699137931034|12.6972521246459|12.1704347826087|12.5321387283237|12.6052906976744|12.6054941860465|12.6800292397661|12.5731594202899|12.4972622478386|12.4597701149425|12.3440740740741|11.4410763888889	0.00680391	10.2276	14.1089	QTS000002_QTD000026_ENSG00000100281_chr22:35248750:G:C	BLUEPRINT	neutrophil	neutrophil	naive	neutrophil_naive	ge	eQTL_catalogue
QTS000002_QTD000026	chr1:25386842:AACACAC:A	cd	chr1_25235176_G_A	ENSG00000183726	TMEM50A	-0.980587	0.057531	1.76e-39	0.998792	0.950871	chr1:25235176:G:A	1	25235176	10	13.3594	0.618342	13.7916596343179|13.7849226441632|14.1832432432432|13.6317222222222|13.4347185430464|13.6549915397631|13.3605391304348|12.9986463620981|12.664858096828|12.0886731391586	0.0618342	12.2183	14.0951	QTS000002_QTD000026_ENSG00000183726_chr1:25235176:G:A	BLUEPRINT	neutrophil	neutrophil	naive	neutrophil_naive	ge	eQTL_catalogue
QTS000002_QTD000026	chr2:218120526:G:C	cd	chr2_218082792_A_T	ENSG00000180871	CXCR2	-0.465261	0.0856795	1.79e-07	0.916214	0.964265	chr2:218082792:A:T	2	218082792	103	-6.29025	0.272969	-6.33477112676056|-6.41545454545455|-6.0023951048951|-6.35659611992945|-6.62429856115108|-6.45816399286988|-6.36594356261023|-6.42331560283688|-6.45467023172906|-6.54138028169014|-6.20445392491468|-6.57148305084746|-6.63525846702317|-6.77237837837838|-6.27817923186344|-6.34371592539455|-6.30735714285714|-6.78532490974729|-6.71271755725191|-6.42530541012216|-6.58498484848485|-6.16345609065156|-6.16240793201133|-6.17669463087248|-6.56533232628399|-6.56332326283988|-6.27131313131313|-4.70301369863014|-6.21125|-6.54423192771084|-6.31212298682284|-6.6125|-6.53421052631579|-6.21427142857143|-6.44528896672504|-6.22324749642346|-6.62349085365854|-6.24932471264368|-6.26090778097983|-6.24117647058824|-6.19729344729345|-6.23893830703013|-6.1541018387553|-6.23299426934097|-6.21551428571428|-6.19719373219373|-6.25024425287356|-6.22394849785408|-6.58088549618321|-6.17960227272727|-6.20550641940086|-6.20480741797432|-6.38890625|-6.54067826086956|-6.20557774607703|-5.87047233468286|-6.19611111111111|-6.23053008595989|-6.22387696709585|-6.17928977272727|-6.23529411764706|-6.19665242165242|-5.91096467391304|-6.60379939209727|-6.24560344827586|-6.1901706970128|-6.63380152671756|-6.22800859598854|-6.38346620450607|-6.61304414003044|-6.19696581196581|-6.36998269896194|-6.19675213675214|-6.61442922374429|-6.39420138888889|-6.60237082066869|-6.16218130311615|-6.23116045845272|-6.2069757489301|-6.2041452991453|-6.13045070422535|-6.60123100303951|-6.60403348554034|-6.64403669724771|-6.40024347826087|-6.39913732394366|-6.27861646234676|-6.11414772727273|-6.1805410122164|-6.12302987197724|-6.12221906116643|-6.15005714285714|-5.34775155279503|-5.91343406593407|-6.2009649122807|-6.14179743223966|-6.06618309859155|-6.12822719449225|-6.10291379310345|-5.76527777777778|-6.24001769911504|-6.20835069444444|-6.22072916666667	0.00265019	-6.67494	-5.82313	QTS000002_QTD000026_ENSG00000180871_chr2:218082792:A:T	BLUEPRINT	neutrophil	neutrophil	naive	neutrophil_naive	ge	eQTL_catalogue
QTS000002_QTD000026	chr2:218120526:G:C	cd	chr2_218181399_C_T	ENSG00000127837	AAMP	0.500419	0.0861422	2.77e-08	0.939874	0.964265	chr2:218181399:C:T	2	218181399	103	-7.0274	0.265599	-6.88707746478873|-6.97625668449198|-6.92159090909091|-6.91225749559083|-7.21097122302158|-6.9279679144385|-6.79333333333333|-6.88390070921986|-6.92960784313726|-7.10991549295775|-6.64984641638225|-7.05290960451977|-7.10331550802139|-7.39778378378378|-6.85176386913229|-6.89984218077475|-6.86588571428571|-7.41113718411552|-7.3012213740458|-7.08319371727749|-7.33233333333333|-6.87827195467422|-6.86893767705383|-6.81347315436242|-7.3221752265861|-7.31007552870091|-6.98248196248196|-5.50681506849315|-6.82171875|-7.28700301204819|-7.13582723279649|-7.47461656441718|-7.27688721804511|-6.92947142857143|-7.1131173380035|-6.94055793991416|-7.37989329268293|-6.96757183908046|-6.97223342939481|-6.96142037302726|-6.9097150997151|-6.9622668579627|-6.86231966053748|-6.95022922636103|-6.92912857142857|-6.9124358974359|-6.96895114942529|-6.93839771101574|-7.44079389312977|-6.89046875|-6.91938659058488|-6.9198002853067|-7.05012152777778|-7.14194782608696|-6.919272467903|-6.54562753036437|-6.90856125356125|-6.94793696275072|-6.93735336194564|-6.88957386363636|-6.97328550932568|-6.90960113960114|-6.59016304347826|-7.35503039513678|-6.96212643678161|-6.94216216216216|-7.39242748091603|-6.94200573065903|-7.03913344887348|-7.3672602739726|-6.91075498575499|-7.02572664359862|-6.90928774928775|-7.36488584474886|-7.04944444444445|-7.35227963525836|-6.8713597733711|-6.94785100286533|-6.91761768901569|-7.02789173789174|-6.83081690140845|-7.34396656534954|-7.34732115677321|-7.39943425076453|-7.09566956521739|-7.35661971830986|-7.26893169877408|-7.10473011363636|-7.227277486911|-7.11449502133713|-7.11301564722617|-7.14452857142857|-6.21331677018633|-6.8704532967033|-7.25433333333333|-7.13606276747504|-7.04815492957747|-6.97777969018933|-7.04870689655172|-6.71612745098039|-7.29353982300885|-7.32647569444445|-7.35095486111111	0.00257863	-7.4047	-6.57012	QTS000002_QTD000026_ENSG00000127837_chr2:218181399:C:T	BLUEPRINT	neutrophil	neutrophil	naive	neutrophil_naive	ge	eQTL_catalogue
QTS000002_QTD000026	chr2:218120526:G:C	uc	chr2_218181399_C_T	ENSG00000127837	AAMP	0.500419	0.0861422	2.77e-08	0.927945	1	chr2:218181399:C:T	2	218181399	103	-5.74406	0.605373	-5.22975935828877|-5.23919678714859|-5.25783532536521|-5.25368632707775|-5.46971350613915|-5.28787755102041|-5.23345108695652|-5.28234013605442|-5.25339189189189|-6.06735576923077|-5.08721932114883|-6.04535108958838|-5.35612903225806|-5.54833783783784|-5.73427380952381|-5.68462174940898|-5.70120996441281|-5.55584573748309|-6.00791457286432|-5.4405764075067|-6.01160248447205|-5.71974087161366|-5.71197879858657|-5.17303184713376|-6.00654275092937|-5.9596921182266|-5.63969696969697|-4.82397|-5.68342011834319|-6.00318858560794|-5.60848101265823|-6.43784676354029|-5.97423456790123|-5.7608432304038|-5.40105053191489|-5.75498220640569|-6.00646401985112|-5.75258600237248|-5.67926056338028|-5.75576512455516|-5.76768133174792|-5.74284023668639|-5.69443661971831|-5.74793838862559|-5.75372479240807|-5.74263905325444|-5.74690758293839|-5.75319098457889|-6.42123847167325|-5.72714285714286|-5.74022485207101|-5.74736966824645|-5.3786357615894|-5.41770448548813|-5.7333451536643|-5.37132890365448|-5.72586776859504|-5.7392426035503|-5.73192671394799|-5.71290930506478|-5.74513002364066|-5.7334988179669|-5.37138427464009|-5.99703841387856|-5.74809015421115|-5.74157647058824|-5.99262376237624|-5.73434319526627|-5.34418421052632|-5.98305315203956|-5.73445626477541|-5.37152116402116|-5.74682464454976|-5.99594795539033|-5.37100529100529|-5.99479553903346|-5.66065344224037|-5.69201877934272|-8.7848731884058|-8.90537906137184|-8.70714542190305|-5.99544665012407|-5.99650931677019|-6.01146583850932|-5.39683862433862|-5.4981052631579|-5.41142112125163|-5.92622037914692|-5.37124513618677|-5.90494687131051|-5.93173190984579|-5.92555687203792|-5.38398277717976|-5.52062913907285|-5.36312581063554|-5.95521428571428|-5.8803642773208|-5.20422336328626|-5.26158301158301|-5.08696782178218|-5.35175324675325|-5.44522580645161|-5.46341935483871	0.0058774	-7.45903	-5.13442	QTS000002_QTD000026_ENSG00000127837_chr2:218181399:C:T	BLUEPRINT	neutrophil	neutrophil	naive	neutrophil_naive	ge	eQTL_catalogue
QTS000002_QTD000026	chr2:218120526:G:C	cd	chr2_218082792_A_T	ENSG00000163464	CXCR1	-0.377969	0.0694643	1.7e-07	0.911838	0.964265	chr2:218082792:A:T	2	218082792	103	-4.49571	0.286001	-4.52406690140845|-4.58039215686275|-4.17571678321678|-4.52906525573192|-4.5931654676259|-4.40333333333333|-4.35913580246914|-4.37984042553192|-4.40096256684492|-5.2077323943662|-4.22737201365188|-5.33854519774011|-4.54101604278075|-4.77034234234234|-4.66045519203414|-4.72893830703013|-4.68328571428571|-4.77929602888087|-4.70473282442748|-4.39675392670157|-4.61598484848485|-4.57451841359773|-4.57753541076487|-4.2264932885906|-4.6007250755287|-4.60031722054381|-4.39532467532467|-2.8752397260274|-4.51637784090909|-4.58621987951807|-4.52421669106881|-4.73912576687117|-4.58009022556391|-4.61614285714286|-4.41211908931699|-4.62310443490701|-4.64599085365854|-4.64225574712644|-4.38842939481268|-4.64242467718795|-4.60391737891738|-4.63615494978479|-4.56994342291372|-4.62968481375358|-4.61727142857143|-4.60106837606838|-4.6428591954023|-4.62337625178827|-4.71651908396947|-4.59011363636364|-4.60972895863053|-4.60867332382311|-4.37144097222222|-4.48139130434783|-4.61|-4.36095816464238|-4.6027207977208|-4.62861031518625|-4.62274678111588|-4.59012784090909|-4.63410329985653|-4.60311965811966|-4.39058423913044|-4.62914893617021|-4.64133620689655|-4.62513513513514|-4.65283969465649|-4.62598853868195|-4.37254766031196|-4.63628614916286|-4.60347578347578|-4.35742214532872|-4.6031339031339|-4.63800608828006|-4.37475694444444|-4.62756838905775|-4.57800283286119|-4.62835243553009|-4.61059914407989|-4.6937037037037|-4.53149295774648|-4.64310030395137|-4.64200913242009|-4.6581498470948|-4.37380869565217|-4.33533450704225|-4.26479859894921|-4.500625|-4.13980802792321|-4.50630156472262|-4.50543385490754|-4.52608571428571|-3.93616149068323|-4.35228021978022|-4.14582456140351|-4.52149786019972|-4.46828169014085|-3.86681583476764|-3.8623275862069|-3.68676470588235|-4.00566371681416|-3.97586805555556|-3.99897569444444	0.00277671	-4.77437	-3.8648	QTS000002_QTD000026_ENSG00000163464_chr2:218082792:A:T	BLUEPRINT	neutrophil	neutrophil	naive	neutrophil_naive	ge	eQTL_catalogue
QTS000002_QTD000026	chr2:218120526:G:C	uc	chr2_218082792_A_T	ENSG00000180871	CXCR2	-0.465261	0.0856795	1.79e-07	0.922252	1	chr2:218082792:A:T	2	218082792	103	-5.14119	0.5484	-4.81036096256684|-4.81803212851406|-4.55958831341301|-4.83135388739946|-5.02470668485675|-4.9292925170068|-4.90419836956522|-4.92891156462585|-4.89333783783784|-5.5821875|-4.74648825065274|-5.63269975786925|-5.00319892473118|-5.07928378378378|-5.2542380952381|-5.22644208037825|-5.23742586002373|-5.08669824086604|-5.52365577889447|-4.93525469168901|-5.39886956521739|-5.12532391048292|-5.12445229681979|-4.68956687898089|-5.38568773234201|-5.35088669950739|-5.06529137529138|-4.11984|-5.17481656804734|-5.39127791563275|-4.96108170310702|-5.69531043593131|-5.36450617283951|-5.16625890736342|-4.89396276595745|-5.16020166073547|-5.39083126550868|-5.15958481613286|-5.09984741784038|-5.16026097271649|-5.17300832342449|-5.14620118343195|-5.10674882629108|-5.15477488151659|-5.161162514828|-5.14843786982248|-5.1542298578199|-5.16078291814947|-5.67915678524374|-5.13629279811098|-5.148|-5.15351895734597|-4.87418543046358|-4.9615963060686|-5.14197399527187|-4.81729789590255|-5.13538370720189|-5.14663905325444|-5.1424231678487|-5.12393404004711|-5.1371158392435|-5.14190307328605|-4.81779623477298|-5.38451053283767|-5.15651245551601|-5.11963529411765|-5.37764851485149|-5.14455621301775|-4.84639473684211|-5.37054388133498|-5.14216312056738|-4.87017195767196|-5.15417061611374|-5.38498141263941|-4.87177248677249|-5.38334572490706|-5.07642940490082|-5.10487089201878|-7.88240942028986|-7.86157039711191|-7.81439856373429|-5.38909429280397|-5.38987577639752|-5.39776397515528|-4.86791005291005|-4.78251315789474|-4.67417209908735|-5.09995260663507|-4.59332036316472|-5.08204250295159|-5.10548042704626|-5.10075829383886|-4.63395048439182|-4.75163355408389|-4.58437094682231|-5.12547619047619|-5.0610928319624|-4.57060333761232|-4.55558558558559|-4.3667698019802|-4.57871428571429|-4.6142064516129|-4.6234064516129	0.00532428	-6.6489	-4.55779	QTS000002_QTD000026_ENSG00000180871_chr2:218082792:A:T	BLUEPRINT	neutrophil	neutrophil	naive	neutrophil_naive	ge	eQTL_catalogue
QTS000002_QTD000026	chr6:159049210:G:T	cd	chr6_159047431_CTG_C	ENSG00000285492	ENSG00000285492	0.376613	0.0722782	5.09e-07	0.817364	1	chr6:159047431:CTG:C	6	159047431	18	-3.56338	0.383521	-3.97347412882788|-4.01934898612593|-4.0065|-4.01292110874201|-4.01449893390192|-3.88245086705202|-3.1007225433526|-3.14191219512195|-3.12698736637512|-3.33430497925311|-3.32071280991736|-3.25731229597388|-3.40534232365145|-3.29932851239669|-3.36677948717949|-3.38326109391125|-3.30035123966942|-4.19466666666667	0.0213067	-4.12016	-3.11189	QTS000002_QTD000026_ENSG00000285492_chr6:159047431:CTG:C	BLUEPRINT	neutrophil	neutrophil	naive	neutrophil_naive	ge	eQTL_catalogue
QTS000002_QTD000026	chr6:159049210:G:T	cd	chr6_159047431_CTG_C	ENSG00000285492	ENSG00000285492	0.376613	0.0722782	5.09e-07	0.817364	0.667256	chr6:159047431:CTG:C	6	159047431	18	-3.56338	0.383521	-3.97347412882788|-4.01934898612593|-4.0065|-4.01292110874201|-4.01449893390192|-3.88245086705202|-3.1007225433526|-3.14191219512195|-3.12698736637512|-3.33430497925311|-3.32071280991736|-3.25731229597388|-3.40534232365145|-3.29932851239669|-3.36677948717949|-3.38326109391125|-3.30035123966942|-4.19466666666667	0.0213067	-4.12016	-3.11189	QTS000002_QTD000026_ENSG00000285492_chr6:159047431:CTG:C	BLUEPRINT	neutrophil	neutrophil	naive	neutrophil_naive	ge	eQTL_catalogue
QTS000002_QTD000026	chr19:10359299:A:C	uc	chr19_10310306_G_C	ENSG00000220201	ZGLP1	0.892059	0.137584	8.25e-10	0.975835	0.843631	chr19:10310306:G:C	19	10310306	11	5.25566	0.373712	5.84610191925877|6.00713131313131|5.21785850860421|5.49658568614577|5.16266139657444|5.01033025099075|5.05913302448709|5.11698975571316|5.00499679281591|5.08932591623037|4.8011088011088	0.0339738	4.85208	5.96687	QTS000002_QTD000026_ENSG00000220201_chr19:10310306:G:C	BLUEPRINT	neutrophil	neutrophil	naive	neutrophil_naive	ge	eQTL_catalogue
QTS000002_QTD000026	chr3:16883833:A:G	ibd	chr3_16869827_G_A	ENSG00000154822	PLCL2	-0.90084	0.0851306	1.12e-20	0.839393	0.650642	chr3:16869827:G:A	3	16869827	62	22.9369	3.04153	20.3945785876993|20.7798368298368|21.388243902439|20.4243518518518|23.8358556149733|20.8276869158879|21.0779432624113|20.9281455399061|20.8607962529274|19.8549551569507|20.9810588235294|20.9788470588235|21.0672169811321|20.9755294117647|22.3520843672457|22.2978712871287|20.6380324074074|20.9280046948357|20.7328139534884|22.4089552238806|20.6831090487239|21.5770975609756|19.1881348314607|20.8806770833333|20.078698630137|20.0285876993166|20.0295444191344|19.9836590909091|22.7185012919897|20.1663532110092|20.2094022988506|20.165252293578|21.7060922330097|17.5745454545455|22.2810027855153|21.683242506812|21.9209366391185|21.6821253405995|27.4814590747331|26.8082638888889|26.9952797202797|27.1917605633803|27.607833935018|27.2871378091873|27.0026573426573|30.6478968253968|27.7422661870504|27.4832740213523|27.1862676056338|27.3855319148936|27.860036101083|27.5785714285714|22.2271787709497|26.7953608247423|26.9977272727273|27.2940425531915|24.8150470219436|22.2345505617978|22.4270254957507|22.3614124293785|22.3581355932203|22.0289750692521	0.0490569	19.5382	27.7982	QTS000002_QTD000026_ENSG00000154822_chr3:16869827:G:A	BLUEPRINT	neutrophil	neutrophil	naive	neutrophil_naive	ge	eQTL_catalogue
QTS000002_QTD000026	chr4:102589957:G:A	uc	chr4_102479161_C_T	ENSG00000109320	NFKB1	0.602997	0.0853571	3.36e-11	0.847767	0.833984	chr4:102479161:C:T	4	102479161	149	8.8711	0.480071	9.71009661835749|9.82079804560261|9.14345454545455|9.57356451612903|9.43510333863275|8.97008103727715|8.92354838709677|9.03287581699346|9.48111821086262|9.19347471451876|9.12934959349594|9.14262214983713|9.37396524486572|9.12730081300813|8.92612277867528|8.92235483870968|8.90798711755233|9.39952606635071|9.17491909385113|8.83102362204724|9.05699515347334|9.17628526645768|8.71525723472669|8.95795491143317|8.96937096774193|9.23293375394322|9.21914960629921|9.23493690851735|9.20374213836478|8.9728064516129|8.98754442649435|9.246224328594|9.20479559748428|9.0335551948052|9.19047095761381|9.03082792207792|9.04732612055642|7.58901639344262|9.20358490566038|9.2905873015873|9.27716323296355|8.975171875|9.27646592709984|9.32081210191083|8.49733766233766|8.45399030694669|9.27629160063391|8.4554281098546|9.17495297805643|8.44196774193548|9.23283911671924|9.2485308056872|9.26205696202532|9.23354889589905|9.24916271721959|8.376656|9.18915227629513|9.20435534591195|9.21833070866142|8.36198083067093|9.2593670886076|9.24763033175356|9.23203470031546|8.42813204508857|9.18967032967033|9.5418647166362|9.16003129890454|9.22996845425868|8.92603658536585|8.38762820512821|8.90672754946728|8.8148343373494|9.0612693498452|8.86824242424242|7.79916111850866|8.37632|8.30809523809524|8.34588516746411|8.58167950693374|8.61095826893354|8.58363636363636|8.59621913580247|8.60948995363215|9.13168486739469|8.376624|9.07968503937008|8.87115207373272|8.089375975039|8.84969325153374|7.30304225352113|8.11461658841941|8.33577272727273|8.24875562218891|8.75552352048558|8.05215838509317|8.01440494590417|8.70170437405731|8.27363909774436|8.27153383458647|7.86871016691958|8.27315789473684|8.05150621118012|8.33565151515151|8.06410575427683|8.31203927492447|8.3116918429003|8.07595015576324|8.29867269984917|8.05787267080745|8.3929022556391|8.03928682170543|8.02681114551084|9.82849122807018|9.39335548172757|8.60024390243902|9.37873963515755|8.87944078947368|8.85709836065574|8.87796052631579|8.54273830155979|7.43407796101949|8.86858784893268|9.29620689655172|8.9073597359736|9.39413621262459|8.90750825082508|8.83306055646481|9.36456953642384|8.84975409836066|8.86380952380952|8.80601957585644|8.77666666666667|9.38712121212121|8.98948717948718|9.04803786574871|9.25815080789946|9.19055258467023|9.59181651376147|9.22214669051878|9.23463327370304|9.4441889483066|9.00044802867384|8.95180035650624|9.13872727272727|9.27394265232975|9.04435804701627|9.142760511883|9.01145945945946|9.05271428571428	0.00322195	7.84785	9.57904	QTS000002_QTD000026_ENSG00000109320_chr4:102479161:C:T	BLUEPRINT	neutrophil	neutrophil	naive	neutrophil_naive	ge	eQTL_catalogue
QTS000002_QTD000026	chr22:35297751:G:C	uc	chr22_35328666_C_A	ENSG00000100284	TOM1	-0.784562	0.0701808	2.13e-22	0.848883	0.991803	chr22:35328666:C:A	22	35328666	143	-14.0377	0.727842	-12.6576114081996|-13.6792490842491|-13.6287408759124|-13.5542286751361|-13.6985335689046|-14.9679150579151|-11.5846982055465|-13.5532123411978|-14.5775543478261|-14.4206451612903|-14.6655272727273|-12.7229642248722|-13.7038165137615|-13.706752293578|-14.5777355072464|-14.6867700729927|-14.3944543828265|-14.2127486437613|-14.0982585278276|-14.2365579710145|-14.1846931407942|-14.1593873873874|-14.2269801084991|-14.2393297101449|-14.5756400742115|-13.3932817869416|-13.5532347826087|-12.8801111111111|-13.9421942446043|-12.8807222222222|-14.0824193548387|-14.0863082437276|-14.108276481149|-14.1089946140036|-13.2450252951096|-14.0922222222222|-14.0834946236559|-14.0825627240143|-14.1328237410072|-14.1082226211849|-14.1328417266187|-14.2078558558559|-14.1615315315315|-14.085017921147|-14.1125493716338|-14.1061400359066|-14.1348920863309|-14.1088868940754|-14.1305935251799|-14.1584504504505|-13.2961590524535|-14.108671454219|-14.0834050179211|-14.21225|-11.6937147887324|-14.1596216216216|-14.1607747747748|-12.763376146789|-12.1199128919861|-14.0584436493739|-14.0603220035778|-14.0825268817204|-14.0582647584973|-14.1241292639138|-14.0873655913978|-14.0840143369176|-14.769454887218|-14.7439399624765|-14.7430769230769|-14.7425703564728|-14.1139247311828|-12.9031168831169|-14.7718609022556|-14.606375464684|-11.9309433962264|-14.7439024390244|-12.7856801470588|-13.7123211169284|-14.7141011235955|-14.7440900562852|-14.7438836772983|-14.7372846441948|-14.6613805970149|-13.8597707231041|-12.1944599303136|-13.5334027777778|-14.853572778828|-15.0051145038168|-14.8559357277883|-13.8600705467372|-13.88425795053|-14.8277924528302|-12.8843518518519|-14.3483546617916|-14.8536862003781|-12.9524767225326|-13.88425795053|-13.6424479166667|-15.5923412698413|-14.8557844990548|-14.8828787878788|-14.2369384057971|-14.1890252707581|-14.1599459459459|-14.1854693140794|-14.2366666666667|-14.2089873417722|-14.187725631769|-13.4329230769231|-13.3391289782245|-14.1335251798561|-11.796876155268|-14.1833393501805|-14.2340036231884|-13.4268717948718|-14.2594192377495|-14.1863537906137|-14.2626497277677|-14.234384057971|-14.1334172661871|-14.1329676258993|-14.0329642857143|-11.8979850746269|-13.2520741989882|-14.2108499095841|-14.3704021937843|-14.4799264705882|-14.4798724954463|-14.5394322344322|-14.5096526508227|-13.5637181663837|-14.5549272727273|-14.4490252707581|-14.0443684210526|-14.7661481481481|-14.8486219739292|-14.8483985102421|-14.8763805970149|-14.4961090909091|-14.5783363802559|-14.5752285191956|-14.578281535649|-15.3534637964775	0.0050898	-14.9211	-11.9161	QTS000002_QTD000026_ENSG00000100284_chr22:35328666:C:A	BLUEPRINT	neutrophil	neutrophil	naive	neutrophil_naive	ge	eQTL_catalogue
QTS000002_QTD000026	chr20:59253528:C:A	uc	chr20_59234355_G_GT	ENSG00000124203	ZNF831	0.628111	0.0796571	2.86e-13	0.918881	0.991224	chr20:59234355:G:GT	20	59234355	18	-10.2773	0.995296	-10.9644155844156|-11.3994736842105|-11.2885225225225|-10.8822324723247|-11.3623688969259|-10.8402935779817|-10.4144091710758|-10.3353602811951|-10.0606329113924|-8.97814634146341|-9.09373355263158|-9.15319536423841|-10.3432065217391|-10.3539377289377|-8.9747145187602|-12.1934033613445|-9.21072968490879|-9.1420197044335	0.0552942	-11.856	-8.97617	QTS000002_QTD000026_ENSG00000124203_chr20:59234355:G:GT	BLUEPRINT	neutrophil	neutrophil	naive	neutrophil_naive	ge	eQTL_catalogue
QTS000002_QTD000026	chr5:96970610:A:AT	uc	chr5_97028750_C_G	ENSG00000164308	ERAP2	-0.796789	0.0593194	5.5e-29	0.843974	0.911079	chr5:97028750:C:G	5	97028750	280	22.8124	1.41538	14.1063157894737|14.1508504398827|14.1061988304094|13.7852857142857|21.8279537953795|23.6144827586207|22.9599331103679|21.1848014440433|21.2623188405797|19.8108303249097|21.3402545454545|21.1875451263538|20.5893333333333|21.2616666666667|21.8008333333333|20.2560689655172|21.3071636363636|21.1759927797834|21.2594565217391|21.2618115942029|21.270615942029|22.6256105610561|21.1840072202166|20.9553214285714|21.3381818181818|21.3381090909091|20.4499651567944|21.4936263736264|23.9993006993007|20.4473519163763|21.4953113553114|21.6525092250923|21.6520295202952|21.5872794117647|21.5756617647059|21.4010948905109|19.5808|22.5586397058824|22.3909966777409|22.767027027027|22.6145637583893|22.618355704698|22.6259731543624|23.8307590759076|22.1360333333333|22.7501351351351|22.7663175675676|22.7694256756757|22.7698986486486|23.0029010238908|22.6244630872483|24.0779432624113|22.693063973064|22.7689189189189|22.7703378378378|22.5477926421405|22.6263422818792|22.3918604651163|23.610522875817|22.693063973064|22.7771621621622|23.9320529801324|22.6239261744966|22.7721283783784|22.8396610169492|23.7841860465116|22.7661824324324|22.7662162162162|23.9238410596026|24.0022259136213|22.6942087542088|22.7712837837838|22.6942087542088|22.7721621621622|22.7691216216216|24.0835|22.7711148648649|22.7729391891892|22.5409698996656|22.5409698996656|22.9259523809524|23.8442244224422|22.7720945945946|22.7691554054054|24.3315884476534|21.6892182410423|22.8473559322034|22.7694256756757|22.8483389830508|22.6471768707483|22.7231081081081|22.8517627118644|20.2904166666667|24.1639130434783|21.8126537216828|22.7739864864865|23.0023549488055|23.5645454545455|23.4827177700348|23.3989583333333|23.7311971830986|23.6485964912281|23.5652097902098|23.3215916955017|23.3211418685121|23.2491379310345|24.0832333333333|23.0826712328767|24.2462080536913|21.2415873015873|23.3229757785467|23.3977777777778|24.2804912280702|23.3167128027682|23.1590721649485|23.4037152777778|23.4026041666667|23.3181660899654|22.3209933774834|24.1654180602007|23.4036805555556|23.4807665505226|22.1705592105263|23.24|23.4013541666667|23.0029010238908|24.3277441077441|23.4847038327526|24.3265993265993|24.0020972644377|24.0492987804878|24.4072635135135|24.1633779264214|24.3266666666667|24.2453355704698|23.5888811188811|23.4030208333333|23.8162544169611|24.5712585034014|22.7993918918919|23.4010069444444|23.4827177700348|24.7419520547945|23.1601374570447|22.1705592105263|23.320830449827|24.7424657534247|24.658156996587|24.6633105802048|22.1326885245902|24.6797610921502|23.4038194444444|22.1933443708609|23.9762310030395|23.903|23.6827027027027|23.7581626506024|24.0024916943522|23.8303927492447|23.7595481927711|23.9762006079027|22.8221501706485|23.6878378378378|23.8454785478548|23.6175149700599|23.5355048859935|23.5470746268657|24.7788602941176|23.9087575757576|23.9031818181818|23.8312990936556|23.6889836065574|23.6870870870871|22.8628797468354|23.9759270516717|23.9745592705167|22.4539|23.7595481927711|23.2681547619048|22.6987205387205|23.6836936936937|21.7410967741935|23.0054266211604|23.8457095709571|24.0069102990033|24.0062790697674|22.3217549668874|22.1705592105263|22.7694594594595|22.7196540880503|23.6915615615616|23.1999705882353|23.2715339233038|23.0840753424658|23.6160479041916|25.1806709265176|23.1609965635739|23.6878978978979|23.9448181818182|23.8934545454545|23.9767477203647|23.5472835820896|23.6884684684685|22.0256535947712|23.4791530944625|23.3372485207101|22.7511824324324|22.1709868421053|22.7672635135135|22.7793375394322|22.8470169491525|23.0782876712329|22.8487457627119|21.8008090614887|23.6908524590164|23.0801369863014|23.4217159763314|23.4199408284024|23.6188622754491|22.6931313131313|23.4784226190476|22.9254761904762|23.5465074626866|23.6284131736527|23.4760714285714|23.5331596091205|23.4075370919881|23.475625|22.4707333333333|22.6928282828283|22.4676|23.138211143695|23.1565064102564|22.6666379310345|22.7713175675676|20.738|22.692962962963|23.202|23.1319061583578|23.0652631578947|22.7319596541787|22.3939202657807|23.0825239616613|22.2442574257426|22.8634493670886|22.9299127906977|22.6171476510067|22.9270348837209|23.0806389776358|22.7713513513513|21.9789665653495|21.3326898734177|23.0640058479532|22.8690506329114|23.1993529411765|22.9453650793651|22.9295930232558|21.545|23.0852715654952|22.6932323232323|23.0089808917197|23.0827795527157|22.4648|22.170625|22.7989884393064|22.4656333333333|23.2661356932153|22.1696052631579|22.5409666666667|22.0336033519553|22.4663333333333|22.8637391304348|21.3300632911392|22.9298255813953|23.3037096774194|23.2979239766082|22.7976011560694|22.2484818481848|22.5645588235294|24.596397515528	0.00505491	20.2896	24.5979	QTS000002_QTD000026_ENSG00000164308_chr5:97028750:C:G	BLUEPRINT	neutrophil	neutrophil	naive	neutrophil_naive	ge	eQTL_catalogue
QTS000002_QTD000026	chr22:21625649:C:T	uc	chr22_21627960_T_C	ENSG00000185651	UBE2L3	0.817493	0.0644959	9.19e-27	0.910326	0.987174	chr22:21627960:T:C	22	21627960	95	12.1507	0.809811	12.0376956521739|12.148328313253|12.8188785046729|12.0192548435171|11.1695435684647|12.3226457399103|10.5943918053777|12.1459337349398|12.0331641791045|12.8765414710485|12.0366567164179|11.9110782865583|11.2638547486034|12.1274436090226|12.7516744186047|13.0402377179081|11.9126883308715|11.5708895265423|13.0615555555556|11.434609929078|11.4565625|13.0023064770932|11.6041870503597|12.2031618759455|12.9247949526814|13.0406973058637|12.0914242878561|12.1118468468468|13.0196202531646|11.6034100719424|12.1454518072289|12.0238632986627|12.2395763993949|11.6048493543759|13.9971280276817|11.4745957446809|11.7225301204819|12.9577480314961|12.978880126183|14.0329391304348|12.981214511041|13.0414896988907|11.4682102272727|11.4876495726496|11.4401418439716|12.9587716535433|11.5054208273894|12.1025|11.4711806543385|12.9556535433071|11.9298363095238|12.9190266875981|12.073997005988|11.3271207865169|12.0426119402985|12.0201490312966|11.4830583214794|12.4854179566563|11.9653115727003|12.0011755952381|11.4723613086771|12.8775899843505|11.5042653352354|11.4576988636364|12.0016666666667|11.1554949784792|12.5047596899225|11.4067326732673|11.1944751381215|12.0304678362573|11.3781664315938|11.3108415147265|11.4577982954545|12.1465361445783|12.0305409356725|11.6982396449704|11.9488148148148|11.3880790960452|14.9625729927007|12.8778090766823|11.8939469808542|11.2795384615385|12.3059789156626|12.3076054216867|12.3442598187311|12.4008952959029|12.4192553191489|12.4808091603053|14.7439759036145|13.7261904761905|10.8933226324238|11.0525365853659|13.5607285974499|12.3485361552028|10.5781399317406	0.00852432	10.949	14.0204	QTS000002_QTD000026_ENSG00000185651_chr22:21627960:T:C	BLUEPRINT	neutrophil	neutrophil	naive	neutrophil_naive	ge	eQTL_catalogue
QTS000002_QTD000026	chr2:218120526:G:C	uc	chr2_218082792_A_T	ENSG00000163464	CXCR1	-0.377969	0.0694643	1.7e-07	0.909933	1	chr2:218082792:A:T	2	218082792	103	-3.68258	0.500656	-3.43538770053476|-3.43989290495315|-3.17199203187251|-3.44233243967828|-3.48403819918145|-3.36091156462585|-3.35819293478261|-3.36085714285714|-3.33640540540541|-4.44409855769231|-3.23399477806789|-4.57589588377724|-3.42407258064516|-3.57775675675676|-3.90035714285714|-3.89606382978723|-3.88884934756821|-3.5828552097429|-3.8713567839196|-3.37713136729222|-3.78453416149068|-3.80401648998822|-3.80652532391048|-3.20890445859873|-3.77407682775713|-3.75050492610837|-3.55006993006993|-2.51871|-3.7627573964497|-3.77822580645161|-3.55585730724971|-4.08178335535007|-3.7601975308642|-3.83764845605701|-3.35015957446808|-3.83339264531435|-3.7813523573201|-3.83275207591934|-3.57461267605634|-3.83839857651246|-3.84298454221165|-3.82414201183432|-3.79219483568075|-3.82881516587678|-3.83403321470937|-3.82242603550296|-3.82870853080569|-3.83361803084223|-4.07025032938076|-3.81515938606848|-3.82416568047337|-3.82781990521327|-3.33503311258278|-3.39947229551451|-3.81986997635934|-3.57859357696567|-3.81476977567887|-3.82339644970414|-3.81950354609929|-3.80618374558304|-3.81793144208038|-3.81960992907801|-3.57859357696567|-3.77444857496902|-3.83199288256228|-3.82525882352941|-3.77179455445545|-3.82123076923077|-3.31968421052632|-3.76519159456119|-3.81990543735225|-3.33146825396825|-3.82867298578199|-3.77592317224288|-3.33314814814815|-3.77315985130112|-3.77137689614936|-3.79177230046948|-5.8551268115942|-5.94761732851986|-5.77622980251347|-3.79052109181141|-3.78857142857143|-3.7843850931677|-3.32664021164021|-3.24009210526316|-3.17496740547588|-3.75407582938389|-3.07666666666667|-3.74017709563164|-3.75720047449585|-3.75386255924171|-3.41077502691066|-3.49719646799117|-3.06500648508431|-3.77329761904762|-3.72794359576968|-2.88397946084724|-2.88307593307593|-2.79245049504951|-2.93922077922078|-2.95496774193548|-2.97214193548387	0.00486074	-5.11605	-2.88357	QTS000002_QTD000026_ENSG00000163464_chr2:218082792:A:T	BLUEPRINT	neutrophil	neutrophil	naive	neutrophil_naive	ge	eQTL_catalogue
QTS000002_QTD000026	chr2:218120526:G:C	ibd	chr2_218082792_A_T	ENSG00000163464	CXCR1	-0.377969	0.0694643	1.7e-07	0.910485	0.941915	chr2:218082792:A:T	2	218082792	103	-4.13176	0.367802	-5.28738683127572|-3.93506891271057|-3.67463076923077|-3.91460365853659|-4.01540880503145|-3.89018897637795|-3.88010989010989|-3.89012598425197|-3.87588697017268|-5.02376358695652|-3.72517293233083|-5.18475994513032|-3.97427457098284|-4.236064|-4.43342354533153|-4.44214285714286|-4.42415654520918|-4.22960063897764|-4.34028169014084|-3.86995391705069|-4.24902370990237|-4.3118958611482|-4.31473965287049|-3.68273391812865|-4.21255878284924|-4.20056551724138|-3.96609375|-2.72292972972973|-4.20017173051519|-4.22364771151179|-4.08195508586526|-4.395320056899|-4.2126694329184|-4.36072874493927|-3.87587692307692|-4.35518867924528|-4.23890125173853|-4.36622972972973|-4.00206307490145|-4.37266216216216|-4.36160593792173|-4.3608636977058|-4.32523427041499|-4.36691891891892|-4.34420698924731|-4.3355033557047|-4.34916554508748|-4.34958277254374|-4.36344632768362|-4.32589022757697|-4.33747651006711|-4.33648322147651|-3.84419847328244|-3.92804878048781|-4.33773154362416|-4.04946115288221|-4.33124664879357|-4.34243279569893|-4.34314516129032|-4.32590361445783|-4.34135752688172|-4.34326612903226|-4.05454203262233|-4.23641168289291|-4.35359838274933|-4.34108144192256|-4.23279166666667|-4.33997311827957|-3.82846737481032|-4.22474341192788|-4.32615796519411|-3.8276443768997|-4.33744966442953|-4.22631067961165|-3.82957446808511|-4.22321775312067|-4.33253351206434|-4.36566216216216|-4.35583557951483|-4.43469717362046|-4.30128342245989|-4.23739251040222|-4.23583333333333|-4.24293871866295|-3.83375|-3.76524464831804|-3.66746987951807|-4.24155287817938|-3.57245481927711|-4.24087014725569|-4.24005354752343|-4.25269798657718|-3.69301864801865|-3.97548306148055|-3.55356390977444|-4.25445637583893|-4.21872340425532|-3.34816691505216|-3.34350746268657|-3.20953058321479|-3.43429438543247|-3.44375939849624|-3.45857357357357	0.0035709	-4.70387	-3.34607	QTS000002_QTD000026_ENSG00000163464_chr2:218082792:A:T	BLUEPRINT	neutrophil	neutrophil	naive	neutrophil_naive	ge	eQTL_catalogue
QTS000002_QTD000026	chr1:25386842:AACACAC:A	ibd	chr1_25235176_G_A	ENSG00000183726	TMEM50A	-0.980587	0.057531	1.76e-39	0.994574	0.950871	chr1:25235176:G:A	1	25235176	10	17.2036	1.00578	17.8288545454545|17.7555797101449|17.9058792650919|14.893535660091|17.8735022026432|17.9734966592428|17.7011751152074|17.1477678571429|16.8209534368071|16.1356371490281	0.100578	15.173	17.9583	QTS000002_QTD000026_ENSG00000183726_chr1:25235176:G:A	BLUEPRINT	neutrophil	neutrophil	naive	neutrophil_naive	ge	eQTL_catalogue
QTS000002_QTD000026	chr3:16883833:A:G	cd	chr3_16869827_G_A	ENSG00000154822	PLCL2	-0.90084	0.0851306	1.12e-20	0.981553	0.650642	chr3:16869827:G:A	3	16869827	62	20.7916	6.0894	16.7037686567164|15.5576788830716|19.7060224719101|15.534014084507|18.6889098532495|15.5300522648084|15.5873601398601|15.5320383275261|15.627298245614|16.8351901140684|15.6988556338028|15.724885361552|15.8377659574468|15.7223985890653|14.4357211538462|14.4596147672552|15.371775862069|15.6409298245614|15.5045391304348|14.4829581993569|15.3168728522337|17.0127115384615|14.3027135678392|15.7838188976378|14.805505050505|14.8272344013491|14.8529898648649|14.8276728499157|17.2055968688845|15.0043174061433|15.0018600682594|14.9270797962649|14.0833228346457|13.6600921658986|24.0930120481928|23.8255988023952|24.2600609756098|23.6122848664688|29.362319391635|29.0254887218045|29.025|28.708029739777|27.9101094890511|28.8144029850746|28.6028148148148|30.89308|29.3245247148289|29.2530303030303|29.2458333333333|29.3639543726236|29.4550763358779|29.1396226415094|23.8958858858859|28.1496389891697|28.2833333333333|28.7198507462687|26.4749163879599|23.9863636363636|23.6320597014925|23.8431927710843|23.8396987951807|24.5446296296296	0.0982161	14.1985	29.4072	QTS000002_QTD000026_ENSG00000154822_chr3:16869827:G:A	BLUEPRINT	neutrophil	neutrophil	naive	neutrophil_naive	ge	eQTL_catalogue
QTS000002_QTD000026	chr4:89296632:CAT:C	ibd	chr4_89296632_CAT_C	ENSG00000185477	GPRIN3	0.469997	0.0928421	1.01e-06	0.857046	1	chr4:89296632:CAT:C	4	89296632	12	-10.8272	1.12691	-11.7297988505747|-10.955641025641|-11.7106483790524|-11.5931111111111|-11.4765770171149|-11.5588177339901|-10.7521674876847|-10.4503614457831|-10.4385265700483|-10.6596314496314|-11.0075123152709|-7.59381578947368	0.0939096	-11.7245	-8.37611	QTS000002_QTD000026_ENSG00000185477_chr4:89296632:CAT:C	BLUEPRINT	neutrophil	neutrophil	naive	neutrophil_naive	ge	eQTL_catalogue
QTS000002_QTD000026	chr1:179202038:C:G	cd	chr1_179134699_T_C	ENSG00000143322	ABL2	0.839891	0.117359	1.99e-11	0.983905	0.913741	chr1:179134699:T:C	1	179134699	23	12.4299	1.35385	13.6410401891253|14.3677114427861|13.2427272727273|13.5656617647059|13.8182775119617|12.9309345794393|12.8125231481481|12.7852424942263|12.8138425925926|13.1175829383886|13.7527619047619|13.4668531468531|11.6839520958084|12.3692727272727|12.4753|12.1896091205212|12.5332830820771|12.3778973509934|11.8596830427892|11.3970839694656|10.1313751507841|9.08717864923747|9.46810442678774	0.0588629	9.29669	14.0655	QTS000002_QTD000026_ENSG00000143322_chr1:179134699:T:C	BLUEPRINT	neutrophil	neutrophil	naive	neutrophil_naive	ge	eQTL_catalogue
QTS000002_QTD000026	chr19:10359299:A:C	ibd	chr19_10310306_G_C	ENSG00000220201	ZGLP1	0.892059	0.137584	8.25e-10	0.975826	1	chr19:10310306:G:C	19	10310306	11	5.55749	0.447041	6.332229390681|6.4782788671024|5.48346952444742|5.64103773584906|5.35674641148325|5.24232204561161|5.30121359223301|5.54996581196581|5.29002711864407|5.37793222683264|5.0791788856305	0.0406401	5.11996	6.44177	QTS000002_QTD000026_ENSG00000220201_chr19:10310306:G:C	BLUEPRINT	neutrophil	neutrophil	naive	neutrophil_naive	ge	eQTL_catalogue
QTS000002_QTD000026	chr4:89015925:C:T	ibd	chr4_89296632_CAT_C	ENSG00000185477	GPRIN3	0.469997	0.0928421	1.01e-06	0.857046	1	chr4:89296632:CAT:C	4	89296632	107	-0.779248	1.1113	0.742066666666667|0.718760504201681|0.700395537525355|0.710725773195876|0.729202505219207|0.770502192982456|0.754129310344828|1.11488779527559|2.22981171548117|2.23983086680761|2.24076109936575|2.23096842105263|1.64504609218437|1.53847433264887|1.67601840490798|1.67145714285714|1.56868475991649|1.55114845360825|1.03566|0.776007984031936|-0.743869369369369|0.0838228464419476|-0.0213546125461255|-0.0218381132075472|-0.0194985102420857|-0.0254460820895522|-0.0217393996247655|-0.0204930711610487|-1.18322810218978|-1.21002985074627|-1.22436981132075|-1.20974060150376|-1.23286078431373|-1.23656496062992|-1.23246575342466|-1.23138747553816|-1.23252941176471|-1.22090019569472|-1.36285214007782|-1.35916504854369|-1.36659649122807|-1.36705263157895|-1.36790272373541|-1.36542023346303|-1.37475882352941|-1.35831201550388|-1.36226601941748|-1.369220703125|-1.367142578125|-1.35217021276596|-1.35414368932039|-1.368548828125|-1.361748046875|-1.30791231343284|-1.36536842105263|-1.368703125|-1.366197265625|-1.35878100775194|-1.36222762645914|-1.36448538011696|-1.37688408644401|-1.47290729783037|-1.47855841584158|-1.47491518737673|-1.47776877470356|-1.45836220472441|-1.47417948717949|-1.4829604743083|-1.47100787401575|-1.47006138613861|-1.50456461232604|-1.479|-1.494494|-1.52656555772994|-1.51226226415094|-1.41989792060491|-1.459439453125|-1.44922537878788|-1.42037807183365|-1.51538775510204|-1.51175098814229|-1.47382677165354|-1.49264471057884|-1.49444|-1.48557654075547|-1.49245|-1.495286|-1.52375249500998|-1.48310059171598|-1.46805893909627|-1.45930078125|-1.46337573385519|-0.879512396694215|-1.46746758349705|-1.06702195608782|-1.06447305389222|-1.040978515625|-1.68801991150442|-1.69067627494457|-1.69315044247788|-1.042416015625|-1.68428761061947|-1.43488513513514|-1.44487074829932|-1.4215914221219|-1.44077652370203|-0.746126293995859	0.010386	-1.68559	2.23022	QTS000002_QTD000026_ENSG00000185477_chr4:89296632:CAT:C	BLUEPRINT	neutrophil	neutrophil	naive	neutrophil_naive	ge	eQTL_catalogue
QTS000002_QTD000026	chr2:218120526:G:C	ibd	chr2_218082792_A_T	ENSG00000163464	CXCR1	-0.377969	0.0694643	1.7e-07	0.910485	1	chr2:218082792:A:T	2	218082792	103	-4.13176	0.367802	-5.28738683127572|-3.93506891271057|-3.67463076923077|-3.91460365853659|-4.01540880503145|-3.89018897637795|-3.88010989010989|-3.89012598425197|-3.87588697017268|-5.02376358695652|-3.72517293233083|-5.18475994513032|-3.97427457098284|-4.236064|-4.43342354533153|-4.44214285714286|-4.42415654520918|-4.22960063897764|-4.34028169014084|-3.86995391705069|-4.24902370990237|-4.3118958611482|-4.31473965287049|-3.68273391812865|-4.21255878284924|-4.20056551724138|-3.96609375|-2.72292972972973|-4.20017173051519|-4.22364771151179|-4.08195508586526|-4.395320056899|-4.2126694329184|-4.36072874493927|-3.87587692307692|-4.35518867924528|-4.23890125173853|-4.36622972972973|-4.00206307490145|-4.37266216216216|-4.36160593792173|-4.3608636977058|-4.32523427041499|-4.36691891891892|-4.34420698924731|-4.3355033557047|-4.34916554508748|-4.34958277254374|-4.36344632768362|-4.32589022757697|-4.33747651006711|-4.33648322147651|-3.84419847328244|-3.92804878048781|-4.33773154362416|-4.04946115288221|-4.33124664879357|-4.34243279569893|-4.34314516129032|-4.32590361445783|-4.34135752688172|-4.34326612903226|-4.05454203262233|-4.23641168289291|-4.35359838274933|-4.34108144192256|-4.23279166666667|-4.33997311827957|-3.82846737481032|-4.22474341192788|-4.32615796519411|-3.8276443768997|-4.33744966442953|-4.22631067961165|-3.82957446808511|-4.22321775312067|-4.33253351206434|-4.36566216216216|-4.35583557951483|-4.43469717362046|-4.30128342245989|-4.23739251040222|-4.23583333333333|-4.24293871866295|-3.83375|-3.76524464831804|-3.66746987951807|-4.24155287817938|-3.57245481927711|-4.24087014725569|-4.24005354752343|-4.25269798657718|-3.69301864801865|-3.97548306148055|-3.55356390977444|-4.25445637583893|-4.21872340425532|-3.34816691505216|-3.34350746268657|-3.20953058321479|-3.43429438543247|-3.44375939849624|-3.45857357357357	0.0035709	-4.70387	-3.34607	QTS000002_QTD000026_ENSG00000163464_chr2:218082792:A:T	BLUEPRINT	neutrophil	neutrophil	naive	neutrophil_naive	ge	eQTL_catalogue
QTS000002_QTD000026	chr20:59253528:C:A	ibd	chr20_59234355_G_GT	ENSG00000124203	ZNF831	0.628111	0.0796571	2.86e-13	0.917952	0.708495	chr20:59234355:G:GT	20	59234355	18	-9.1017	0.689141	-9.3068031496063|-9.60414373088685|-9.53596651445967|-9.23031298904538|-9.60762996941896|-9.39262321144674|-9.12669242658424|-9.03351766513057|-8.78914691943128|-8.31560240963855|-8.35194864048339|-8.38927162367223|-10.1591637010676|-8.9734126984127|-8.28539156626506|-10.7882156133829|-8.47949618320611|-8.46123100303952	0.0382856	-10.5209	-8.29823	QTS000002_QTD000026_ENSG00000124203_chr20:59234355:G:GT	BLUEPRINT	neutrophil	neutrophil	naive	neutrophil_naive	ge	eQTL_catalogue
QTS000002_QTD000026	chr9:136395559:G:A	ibd	chr9_136366634_A_G	ENSG00000187796	CARD9	1.01408	0.0760037	1.01e-28	0.972302	1	chr9:136366634:A:G	9	136366634	57	9.18382	0.459895	9.26527815468114|9.28442379182156|8.97960328317373|10.6141013268999|11.1079791395046|10.2328960645812|9.27934659090909|9.28069128787879|9.2996338028169|8.85398366606171|9.31432098765432|9.2342641509434|9.18929523809524|9.18119885823026|9.18375238095238|9.18099142040038|9.21915164369035|9.29642780748663|9.28543524416136|9.1676476793249|9.08156739811912|9.13490486257928|9.13731684110371|9.0484934086629|9.13646051379638|9.12480952380952|8.48884723523899|8.99739846322722|8.97512595837897|9.02191364082434|9.12682509505703|9.01116666666667|8.73209327548807|8.9920156555773|9.07125585754452|9.02394711067581|8.76820457018498|9.24920903954802|9.23268796992481|9.0271503131524|9.05603773584906|9.10893572181243|9.03057471264368|8.50713507625272|9.10517386722866|8.071158221303|8.73451834862385|8.75258620689655|8.84660859465738|8.91554385964912|9.16588669950739|9.55170629370629|9.70301120448179|8.97890271493213|9.63165266106443|9.82996300863132|9.65633566433567	0.00806833	8.49616	10.4616	QTS000002_QTD000026_ENSG00000187796_chr9:136366634:A:G	BLUEPRINT	neutrophil	neutrophil	naive	neutrophil_naive	ge	eQTL_catalogue
QTS000002_QTD000026	chr2:218120526:G:C	ibd	chr2_218082792_A_T	ENSG00000180871	CXCR2	-0.465261	0.0856795	1.79e-07	0.922767	0.941915	chr2:218082792:A:T	2	218082792	103	-5.77329	0.323569	-7.40360082304527|-5.51159264931087|-5.28210769230769|-5.49419207317073|-5.7910534591195|-5.70555905511811|-5.66638932496075|-5.70511811023622|-5.684568288854|-6.31029891304348|-5.46738345864662|-6.38218106995885|-5.80714508580343|-6.013872|-5.97234100135318|-5.95898921832884|-5.95836707152497|-6.00490415335463|-6.19271830985916|-5.65545314900154|-6.06149232914923|-5.80961281708945|-5.80862483311082|-5.38203216374269|-6.01141078838174|-5.99299310344828|-5.65888020833333|-4.45388108108108|-5.77638044914135|-6.02686546463246|-5.6950858652576|-6.1327880512091|-6.01002766251729|-5.8704318488529|-5.66193846153846|-5.86260107816712|-6.04312934631433|-5.87774324324324|-5.70968462549277|-5.87851351351351|-5.87112010796221|-5.86847503373819|-5.82456492637216|-5.87922972972973|-5.84793010752688|-5.8395033557047|-5.85487213997308|-5.85537012113055|-6.08824858757062|-5.82388219544846|-5.8390067114094|-5.83834899328859|-5.6183358778626|-5.73306402439024|-5.83907382550336|-5.45115288220551|-5.83065683646113|-5.84530913978495|-5.84743279569893|-5.82358768406961|-5.84139784946237|-5.84684139784946|-5.45855708908407|-6.04353268428373|-5.85840970350404|-5.81|-6.03491666666667|-5.8429435483871|-5.58916540212443|-6.02603328710125|-5.8236546184739|-5.59551671732523|-5.83908724832215|-6.02729542302358|-5.5973556231003|-6.02546463245492|-5.83176943699732|-5.8775|-5.86400269541779|-5.86179004037685|-5.81901069518717|-6.02442441054092|-6.02618055555556|-6.05181058495822|-5.60996951219512|-5.55766055045872|-5.39923192771084|-5.76219544846051|-5.33350903614458|-5.76236947791165|-5.76160642570281|-5.77857718120805|-5.01741258741259|-5.40148055207026|-5.31511278195489|-5.77906040268456|-5.72738031914894|-5.30625931445604|-5.28311940298507|-5.01899004267425|-5.34993930197269|-5.37745864661654|-5.38009009009009	0.00314145	-6.24563	-5.1637	QTS000002_QTD000026_ENSG00000180871_chr2:218082792:A:T	BLUEPRINT	neutrophil	neutrophil	naive	neutrophil_naive	ge	eQTL_catalogue
QTS000002_QTD000026	chr22:21625649:C:T	ibd	chr22_21627960_T_C	ENSG00000185651	UBE2L3	0.817493	0.0644959	9.19e-27	0.905648	0.987174	chr22:21627960:T:C	22	21627960	95	10.5251	0.500184	10.5006447534766|10.3549293966624|10.97296|10.3662210796915|9.77673123486683|10.7062987012987|9.8502619047619|10.3528883183569|10.3894587628866|11.0444429530201|10.3657583547558|10.41834625323|9.88348039215686|10.3394230769231|10.9957620320856|11.1950884353741|10.4467487046632|9.96898640296662|11.2415027322404|10.3884020618557|10.3402820512821|11.07733512786|10.4739090909091|10.4215633074935|11.0435579514825|11.1048313090418|10.5149674054759|10.4895838751625|11.1345060893099|10.4868270481144|10.5007552083333|10.5091688311688|10.7015343915344|10.4100128700129|10.6172440944882|10.5470534550196|10.2688126649076|11.0445234899329|11.0748452220727|10.3713881748072|11.0175234270415|11.0607258064516|10.3507948717949|10.4190310077519|9.85977995110024|11.0305898123324|10.4472797927461|10.4437817258883|10.2860204081633|11.0427382550336|10.3845207253886|11.0313941018767|10.4070064516129|10.3396282051282|10.5196219035202|10.4611154345006|10.3627599486521|10.5570418848168|10.4059612903226|10.460168612192|10.3265941101152|11.09|10.379009009009|10.4214728682171|10.4878023407022|9.39055555555555|10.3537483953787|10.2733248407643|9.31586206896552|10.469262086514|10.4631906614786|9.91959409594096|10.3281562099872|10.3934278350515|10.5228772378517|10.1645372750643|10.4474740932642|10.3901546391753|11.2014890710383|11.1051551956815|10.2878853503185|9.82322777101096|10.5981452658885|10.5995460440986|10.6128571428571|10.6547457627119|10.6821830065359|10.7564868421053|12.272564469914|11.4510273972603|8.97690476190476|8.94382894736842|11.724157480315|11.0960697305864|10.3832328308208	0.00526509	9.342	11.3777	QTS000002_QTD000026_ENSG00000185651_chr22:21627960:T:C	BLUEPRINT	neutrophil	neutrophil	naive	neutrophil_naive	ge	eQTL_catalogue
QTS000002_QTD000026	chr22:35297751:G:C	uc	chr22_35328666_C_A	ENSG00000100284	TOM1	-0.784562	0.0701808	2.13e-22	0.848883	0.617346	chr22:35328666:C:A	22	35328666	143	-14.0377	0.727842	-12.6576114081996|-13.6792490842491|-13.6287408759124|-13.5542286751361|-13.6985335689046|-14.9679150579151|-11.5846982055465|-13.5532123411978|-14.5775543478261|-14.4206451612903|-14.6655272727273|-12.7229642248722|-13.7038165137615|-13.706752293578|-14.5777355072464|-14.6867700729927|-14.3944543828265|-14.2127486437613|-14.0982585278276|-14.2365579710145|-14.1846931407942|-14.1593873873874|-14.2269801084991|-14.2393297101449|-14.5756400742115|-13.3932817869416|-13.5532347826087|-12.8801111111111|-13.9421942446043|-12.8807222222222|-14.0824193548387|-14.0863082437276|-14.108276481149|-14.1089946140036|-13.2450252951096|-14.0922222222222|-14.0834946236559|-14.0825627240143|-14.1328237410072|-14.1082226211849|-14.1328417266187|-14.2078558558559|-14.1615315315315|-14.085017921147|-14.1125493716338|-14.1061400359066|-14.1348920863309|-14.1088868940754|-14.1305935251799|-14.1584504504505|-13.2961590524535|-14.108671454219|-14.0834050179211|-14.21225|-11.6937147887324|-14.1596216216216|-14.1607747747748|-12.763376146789|-12.1199128919861|-14.0584436493739|-14.0603220035778|-14.0825268817204|-14.0582647584973|-14.1241292639138|-14.0873655913978|-14.0840143369176|-14.769454887218|-14.7439399624765|-14.7430769230769|-14.7425703564728|-14.1139247311828|-12.9031168831169|-14.7718609022556|-14.606375464684|-11.9309433962264|-14.7439024390244|-12.7856801470588|-13.7123211169284|-14.7141011235955|-14.7440900562852|-14.7438836772983|-14.7372846441948|-14.6613805970149|-13.8597707231041|-12.1944599303136|-13.5334027777778|-14.853572778828|-15.0051145038168|-14.8559357277883|-13.8600705467372|-13.88425795053|-14.8277924528302|-12.8843518518519|-14.3483546617916|-14.8536862003781|-12.9524767225326|-13.88425795053|-13.6424479166667|-15.5923412698413|-14.8557844990548|-14.8828787878788|-14.2369384057971|-14.1890252707581|-14.1599459459459|-14.1854693140794|-14.2366666666667|-14.2089873417722|-14.187725631769|-13.4329230769231|-13.3391289782245|-14.1335251798561|-11.796876155268|-14.1833393501805|-14.2340036231884|-13.4268717948718|-14.2594192377495|-14.1863537906137|-14.2626497277677|-14.234384057971|-14.1334172661871|-14.1329676258993|-14.0329642857143|-11.8979850746269|-13.2520741989882|-14.2108499095841|-14.3704021937843|-14.4799264705882|-14.4798724954463|-14.5394322344322|-14.5096526508227|-13.5637181663837|-14.5549272727273|-14.4490252707581|-14.0443684210526|-14.7661481481481|-14.8486219739292|-14.8483985102421|-14.8763805970149|-14.4961090909091|-14.5783363802559|-14.5752285191956|-14.578281535649|-15.3534637964775	0.0050898	-14.9211	-11.9161	QTS000002_QTD000026_ENSG00000100284_chr22:35328666:C:A	BLUEPRINT	neutrophil	neutrophil	naive	neutrophil_naive	ge	eQTL_catalogue
QTS000002_QTD000026	chr1:1748597:C:G	cd	chr1_1753033_C_T	ENSG00000268575	ENSG00000268575	-0.699547	0.0775756	2.74e-16	0.934705	1	chr1:1753033:C:T	1	1753033	139	10.5684	1.41245	8.76193784277879|7.83694859038143|7.84882450331126|14.293765060241|8.54417422867514|7.23865894039735|7.89393388429752|8.08222789115646|8.5496975088968|8.70364791288566|8.69746350364963|6.99522388059701|6.97248142644874|8.61366788321168|8.85171206225681|10.7692127303183|10.8517637271215|10.5431182795699|10.7898138747885|9.2645401459854|9.90324695121951|12.5680669144981|11.3400983606557|11.4387006578947|11.4679836065574|11.3237643207856|11.3442786885246|11.8822508591065|9.38928343949045|9.71198568872988|11.6362607204117|11.3482786885246|9.5042345276873|9.56784090909091|9.405184|8.86641065830721|11.5931605351171|11.425198019802|9.89749562171629|9.71293015332198|10.1165807560137|9.98117750439367|10.0203527336861|9.9820913884007|9.98312829525483|10.0163844797178|10.0031338028169|9.96063157894737|9.98429577464789|10.0614109347443|10.2368108108108|10.1088790035587|10.0236013986014|9.84630357142857|9.86706618962433|9.74867256637168|9.84055357142857|9.95216457960644|10.1604114490161|10.144875|10.2739059674503|9.69379549393414|10.2362162162162|10.2833032490975|10.3274542124542|10.1241621621622|9.37680483592401|10.1450722021661|15.9917101449275|10.2976556776557|10.0256702898551|10.2483063063063|10.3645173041894|10.2507207207207|10.480200729927|10.3495636363636|10.4167399267399|10.228868940754|10.3761651376147|10.4147777777778|10.3958040665434|10.5080113636364|10.5758003766478|10.0945537340619|9.29380471380471|9.26238255033557|10.3673588342441|9.45899659863946|11.0860505836576|10.2042435424354|11.1437621832359|11.2309626719057|11.340753968254|10.004773960217|10.0502363636364|11.2989328063241|10.096872659176|11.4400395256917|11.2952662721893|11.2456496062992|10.3006617647059|10.2791743119266|11.3436507936508|9.84380378657487|9.76028301886792|11.345|10.4049628252788|11.1581532416503|11.3144668008048|10.7872447013487|9.51205387205387|10.8652793834297|11.7143346774194|10.8011877394636|11.1659274193548|12.6095758928571|12.4065584415584|11.1657862903226|11.07662|11.1604233870968|11.143199195171|11.1486720321932|11.1457746478873|11.2349087221095|11.1666733870968|13.1164302059497|13.0717954545455|13.1011161731207|13.3888111888112|12.9428604118993|13.1746330275229|13.205908045977|12.940823798627|13.1707424593968|11.08884765625|13.1956103286385|13.0872580645161|13.0989170506912|11.7952036199095	0.0101615	7.84229	13.2013	QTS000002_QTD000026_ENSG00000268575_chr1:1753033:C:T	BLUEPRINT	neutrophil	neutrophil	naive	neutrophil_naive	ge	eQTL_catalogue
QTS000002_QTD000026	chr5:132435113:C:T	ibd	chr5_132295159_A_C	ENSG00000072682	P4HA2	-0.562621	0.0687417	4.73e-14	0.986776	0.909588	chr5:132295159:A:C	5	132295159	68	-4.69095	0.265793	-4.6179054054054|-4.63098083427283|-4.62927846674183|-4.46219827586207|-4.39367088607595|-4.38645263157895|-4.53290533188248|-4.54320610687023|-4.54872946330778|-4.54225629791895|-4.43290710382514|-4.48215601300108|-4.4978152173913|-4.49764130434783|-4.49779347826087|-4.48568329718004|-4.52669584245077|-4.47305945945946|-5.02993682310469|-4.4498064516129|-4.45449946178687|-4.45316469321851|-4.45800646551724|-4.87660542432196|-4.45815732758621|-4.685625|-4.93527192982456|-4.61181914893617|-4.57331223628692|-4.58150423728814|-4.86305821025196|-4.86661149825784|-4.59523809523809|-4.44652307692308|-4.6030042462845|-4.65668426610348|-4.4911316648531|-4.5014967462039|-4.57279787234043|-4.5081847826087|-4.49780720338983|-4.57773451327434|-4.58075354609929|-4.57330680813439|-4.60711248892826|-4.23211707317073|-4.75173761946134|-4.77150087260035|-4.84399468556244|-4.85698934280639|-4.71799827437446|-4.82263668430335|-4.86540372670807|-5.05576853526221|-4.81922466960352|-4.83102473498233|-4.83553492484527|-4.84879432624113|-4.85268855368234|-4.84797872340426|-4.85338952972493|-4.8522182786158|-4.85702486678508|-4.8505102954342|-5.47922695738355|-5.48410714285714|-5.48520833333333|-5.47936633663366	0.00390872	-5.48091	-4.39133	QTS000002_QTD000026_ENSG00000072682_chr5:132295159:A:C	BLUEPRINT	neutrophil	neutrophil	naive	neutrophil_naive	ge	eQTL_catalogue
QTS000002_QTD000026	chr1:25386842:AACACAC:A	cd	chr1_25235176_G_A	ENSG00000183726	TMEM50A	-0.980587	0.057531	1.76e-39	0.998792	0.95365	chr1:25235176:G:A	1	25235176	10	13.3594	0.618342	13.7916596343179|13.7849226441632|14.1832432432432|13.6317222222222|13.4347185430464|13.6549915397631|13.3605391304348|12.9986463620981|12.664858096828|12.0886731391586	0.0618342	12.2183	14.0951	QTS000002_QTD000026_ENSG00000183726_chr1:25235176:G:A	BLUEPRINT	neutrophil	neutrophil	naive	neutrophil_naive	ge	eQTL_catalogue
QTS000002_QTD000026	chr4:89296632:CAT:C	cd	chr4_89296632_CAT_C	ENSG00000185477	GPRIN3	0.469997	0.0928421	1.01e-06	0.907377	1	chr4:89296632:CAT:C	4	89296632	12	-9.61142	1.14759	-11.0923097826087|-9.75097510373444|-10.4587305122494|-10.2292156862745|-10.2041739130435|-10.2914035087719|-8.74825651302605|-9.28672376873662|-9.25385438972163|-9.47264192139738|-9.97555803571429|-6.57323462414579	0.0956326	-10.9181	-7.17137	QTS000002_QTD000026_ENSG00000185477_chr4:89296632:CAT:C	BLUEPRINT	neutrophil	neutrophil	naive	neutrophil_naive	ge	eQTL_catalogue
QTS000002_QTD000026	chr19:10359299:A:C	ibd	chr19_10310306_G_C	ENSG00000220201	ZGLP1	0.892059	0.137584	8.25e-10	0.975826	0.843631	chr19:10310306:G:C	19	10310306	11	5.55749	0.447041	6.332229390681|6.4782788671024|5.48346952444742|5.64103773584906|5.35674641148325|5.24232204561161|5.30121359223301|5.54996581196581|5.29002711864407|5.37793222683264|5.0791788856305	0.0406401	5.11996	6.44177	QTS000002_QTD000026_ENSG00000220201_chr19:10310306:G:C	BLUEPRINT	neutrophil	neutrophil	naive	neutrophil_naive	ge	eQTL_catalogue
QTS000002_QTD000026	chr3:16883833:A:G	cd	chr3_16869827_G_A	ENSG00000154822	PLCL2	-0.90084	0.0851306	1.12e-20	0.981553	0.665525	chr3:16869827:G:A	3	16869827	62	20.7916	6.0894	16.7037686567164|15.5576788830716|19.7060224719101|15.534014084507|18.6889098532495|15.5300522648084|15.5873601398601|15.5320383275261|15.627298245614|16.8351901140684|15.6988556338028|15.724885361552|15.8377659574468|15.7223985890653|14.4357211538462|14.4596147672552|15.371775862069|15.6409298245614|15.5045391304348|14.4829581993569|15.3168728522337|17.0127115384615|14.3027135678392|15.7838188976378|14.805505050505|14.8272344013491|14.8529898648649|14.8276728499157|17.2055968688845|15.0043174061433|15.0018600682594|14.9270797962649|14.0833228346457|13.6600921658986|24.0930120481928|23.8255988023952|24.2600609756098|23.6122848664688|29.362319391635|29.0254887218045|29.025|28.708029739777|27.9101094890511|28.8144029850746|28.6028148148148|30.89308|29.3245247148289|29.2530303030303|29.2458333333333|29.3639543726236|29.4550763358779|29.1396226415094|23.8958858858859|28.1496389891697|28.2833333333333|28.7198507462687|26.4749163879599|23.9863636363636|23.6320597014925|23.8431927710843|23.8396987951807|24.5446296296296	0.0982161	14.1985	29.4072	QTS000002_QTD000026_ENSG00000154822_chr3:16869827:G:A	BLUEPRINT	neutrophil	neutrophil	naive	neutrophil_naive	ge	eQTL_catalogue
QTS000002_QTD000026	chr2:181459315:G:GT	ibd	chr2_181463487_G_A	ENSG00000115232	ITGA4	-0.849252	0.0643366	2.64e-28	0.983081	1	chr2:181463487:G:A	2	181463487	13	9.53172	0.32189	9.51005813953488|9.65764361078546|9.81832467532467|9.67805780346821|9.87690504103165|9.84308323563892|9.80515789473684|9.3254657687991|8.87063559322034|8.9595614973262|9.6287074829932|9.40423475258918|9.53449477351916	0.0247608	8.89731	9.86676	QTS000002_QTD000026_ENSG00000115232_chr2:181463487:G:A	BLUEPRINT	neutrophil	neutrophil	naive	neutrophil_naive	ge	eQTL_catalogue
QTS000002_QTD000026	chr20:63697746:G:A	cd	chr20_63704906_C_T	ENSG00000101246	ARFRP1	-0.952748	0.0873613	1.31e-21	0.908694	0.623764	chr20:63704906:C:T	20	63704906	3	-7.76875	2.1094	-5.33303819444444|-8.97971724787936|-8.99349386213409	0.703133	-8.99281	-5.51537	QTS000002_QTD000026_ENSG00000101246_chr20:63704906:C:T	BLUEPRINT	neutrophil	neutrophil	naive	neutrophil_naive	ge	eQTL_catalogue
QTS000002_QTD000026	chr5:142134462:A:G	cd	chr5_142116899_T_C	ENSG00000131507	NDFIP1	-0.727991	0.0759749	7.56e-18	0.937631	0.996243	chr5:142116899:T:C	5	142116899	79	-10.5973	0.392616	-10.4539424460432|-10.4630503597122|-10.4543309352518|-10.4087249283668|-10.4848484848485|-10.4551223021583|-10.4689193083573|-10.4841558441558|-10.5634008683068|-10.4380459770115|-10.4410344827586|-10.406676217765|-10.4232424677188|-10.4388936781609|-10.3783428571429|-10.4086246418338|-10.4226398852224|-10.4554597701149|-10.4596408045977|-10.4386206896552|-10.4380603448276|-10.4386350574713|-10.4210616929699|-10.4547913669065|-10.4239454806313|-10.0864013266998|-10.4696685878963|-10.449928057554|-10.4978468208092|-10.4834343434343|-10.4724495677233|-10.4697262247839|-10.4842712842713|-10.4692795389049|-10.5753857350801|-10.5139652677279|-10.4919913419913|-10.468976945245|-10.1013787375415|-10.4676080691643|-10.4536690647482|-10.468976945245|-10.4707492795389|-10.4710086455331|-10.4833766233766|-10.1363166666667|-10.5213024602026|-10.4828427128427|-10.3782714285714|-10.5145296671491|-10.3344238975818|-10.3190909090909|-10.545152394775|-11.0920458015267|-10.6359502923977|-10.6518128654971|-10.6681791483113|-12.6514944649446|-10.592084548105|-10.5912099125364|-10.6059562043796|-10.6686637298091|-10.222218487395|-10.5748034934498|-10.5895772594752|-10.590612244898|-10.7124631268437|-10.5433671988389|-10.5601162790698|-10.5452104499274|-10.6525953079179|-10.5904810495627|-11.6867320261438|-11.49529296875|-11.4686159844055|-11.4614424951267|-11.6137058823529|-11.545477582846|-10.9722429906542	0.00496983	-11.6174	-10.1346	QTS000002_QTD000026_ENSG00000131507_chr5:142116899:T:C	BLUEPRINT	neutrophil	neutrophil	naive	neutrophil_naive	ge	eQTL_catalogue
QTS000002_QTD000026	chr1:179202038:C:G	cd	chr1_179134699_T_C	ENSG00000143322	ABL2	0.839891	0.117359	1.99e-11	0.983905	1	chr1:179134699:T:C	1	179134699	23	12.4299	1.35385	13.6410401891253|14.3677114427861|13.2427272727273|13.5656617647059|13.8182775119617|12.9309345794393|12.8125231481481|12.7852424942263|12.8138425925926|13.1175829383886|13.7527619047619|13.4668531468531|11.6839520958084|12.3692727272727|12.4753|12.1896091205212|12.5332830820771|12.3778973509934|11.8596830427892|11.3970839694656|10.1313751507841|9.08717864923747|9.46810442678774	0.0588629	9.29669	14.0655	QTS000002_QTD000026_ENSG00000143322_chr1:179134699:T:C	BLUEPRINT	neutrophil	neutrophil	naive	neutrophil_naive	ge	eQTL_catalogue
QTS000002_QTD000026	chr20:59253528:C:A	ibd	chr20_59234355_G_GT	ENSG00000124203	ZNF831	0.628111	0.0796571	2.86e-13	0.917952	1	chr20:59234355:G:GT	20	59234355	18	-9.1017	0.689141	-9.3068031496063|-9.60414373088685|-9.53596651445967|-9.23031298904538|-9.60762996941896|-9.39262321144674|-9.12669242658424|-9.03351766513057|-8.78914691943128|-8.31560240963855|-8.35194864048339|-8.38927162367223|-10.1591637010676|-8.9734126984127|-8.28539156626506|-10.7882156133829|-8.47949618320611|-8.46123100303952	0.0382856	-10.5209	-8.29823	QTS000002_QTD000026_ENSG00000124203_chr20:59234355:G:GT	BLUEPRINT	neutrophil	neutrophil	naive	neutrophil_naive	ge	eQTL_catalogue
QTS000002_QTD000026	chr5:142134462:A:G	uc	chr5_142116899_T_C	ENSG00000131507	NDFIP1	-0.727991	0.0759749	7.56e-18	0.916368	0.941842	chr5:142116899:T:C	5	142116899	79	-18.2447	0.489528	-18.3009823677582|-18.3169269521411|-18.3478787878788|-18.2087468671679|-18.3484848484848|-18.3957215189873|-18.3934936708861|-18.3472727272727|-18.432601010101|-18.2534673366834|-18.304685138539|-18.2968765743073|-18.2997481108312|-18.3009319899244|-18.1168079800499|-18.3465151515151|-18.344898989899|-18.3299748110831|-18.3373047858942|-18.3931139240506|-18.3456818181818|-18.3466919191919|-18.3421212121212|-18.3486868686869|-18.347196969697|-19.9413114754098|-18.3483585858586|-18.2939546599496|-18.2067919799499|-18.2538190954774|-18.3532323232323|-18.3484595959596|-18.3939240506329|-18.3476767676768|-18.2544974874372|-18.3927848101266|-18.3609848484848|-18.3009319899244|-19.8726470588235|-17.9814851485149|-17.9834158415842|-18.0284615384615|-18.0315136476427|-17.9873267326733|-17.894039408867|-19.3687579617834|-18.0851243781095|-18.0263275434243|-17.8935714285714|-18.1185536159601|-18.0275434243176|-17.8492383292383|-18.164025|-19.4779892761394|-18.2788693467337|-18.3061306532663|-18.162575|-19.5917428571429|-18.1201246882793|-18.1186284289277|-18.0274937965261|-17.8510073710074|-19.4320127795527|-17.938|-17.9369135802469|-17.9830693069307|-18.1123441396509|-17.8925615763547|-17.8072549019608|-17.8517199017199|-17.9384444444444|-17.7630073349633|-16.5562037037037|-17.2597947214076|-17.9371951219512|-17.9259756097561|-18.1686809815951|-18.1681901840491|-17.4706845238095	0.00619656	-19.6058	-17.4601	QTS000002_QTD000026_ENSG00000131507_chr5:142116899:T:C	BLUEPRINT	neutrophil	neutrophil	naive	neutrophil_naive	ge	eQTL_catalogue
QTS000002_QTD000026	chr2:218120526:G:C	ibd	chr2_218181399_C_T	ENSG00000127837	AAMP	0.500419	0.0861422	2.77e-08	0.921393	0.943438	chr2:218181399:C:T	2	218181399	103	-6.44917	0.317977	-8.04909465020576|-5.99338437978561|-6.091|-5.97446646341463|-6.30393081761006|-6.12061417322835|-6.04681318681319|-6.11420472440945|-6.10284144427002|-6.85875|-5.85986466165413|-6.84973936899863|-6.21678627145086|-6.569232|-6.51798376184033|-6.48138814016172|-6.48599190283401|-6.55873801916933|-6.7356338028169|-6.23451612903226|-6.74942817294282|-6.483391188251|-6.47459279038718|-5.93688596491228|-6.70439834024896|-6.67485517241379|-6.30059895833333|-5.2151027027027|-6.34410832232497|-6.71091539528433|-6.43826948480845|-6.9323613086771|-6.69312586445366|-6.54605937921727|-6.2486|-6.5383423180593|-6.7332545201669|-6.55328378378378|-6.35838370565046|-6.55690540540541|-6.54604588394062|-6.54885290148448|-6.494859437751|-6.55575675675676|-6.51934139784946|-6.51346308724832|-6.52811574697174|-6.52751009421265|-6.88378531073446|-6.49382864792503|-6.51072483221477|-6.51111409395973|-6.19980152671756|-6.26009146341463|-6.51061744966443|-6.07808270676692|-6.50108579088472|-6.51836021505376|-6.51775537634409|-6.49298527443106|-6.5327688172043|-6.51954301075269|-6.08577164366374|-6.73102920723227|-6.53051212938005|-6.51580774365821|-6.72505555555556|-6.51279569892473|-6.1632473444613|-6.71330097087379|-6.49444444444444|-6.17153495440729|-6.5104966442953|-6.71113730929265|-6.17094224924012|-6.70984743411928|-6.50292225201072|-6.55351351351351|-6.53537735849057|-6.64008075370121|-6.48379679144385|-6.70226074895978|-6.70443055555556|-6.73987465181058|-6.21952743902439|-6.38923547400612|-6.25084337349398|-6.69575635876841|-6.2367921686747|-6.69543507362784|-6.69404283801874|-6.71297986577181|-5.82951048951049|-6.27564617314931|-6.218|-6.71460402684564|-6.6545079787234|-6.04186289120715|-6.10186567164179|-5.84675675675676|-6.25318664643399|-6.34593984962406|-6.35758258258258	0.00308715	-6.87002	-5.85397	QTS000002_QTD000026_ENSG00000127837_chr2:218181399:C:T	BLUEPRINT	neutrophil	neutrophil	naive	neutrophil_naive	ge	eQTL_catalogue
QTS000002_QTD000026	chr2:218120526:G:C	uc	chr2_218181399_C_T	ENSG00000127837	AAMP	0.500419	0.0861422	2.77e-08	0.927945	0.943438	chr2:218181399:C:T	2	218181399	103	-5.74406	0.605373	-5.22975935828877|-5.23919678714859|-5.25783532536521|-5.25368632707775|-5.46971350613915|-5.28787755102041|-5.23345108695652|-5.28234013605442|-5.25339189189189|-6.06735576923077|-5.08721932114883|-6.04535108958838|-5.35612903225806|-5.54833783783784|-5.73427380952381|-5.68462174940898|-5.70120996441281|-5.55584573748309|-6.00791457286432|-5.4405764075067|-6.01160248447205|-5.71974087161366|-5.71197879858657|-5.17303184713376|-6.00654275092937|-5.9596921182266|-5.63969696969697|-4.82397|-5.68342011834319|-6.00318858560794|-5.60848101265823|-6.43784676354029|-5.97423456790123|-5.7608432304038|-5.40105053191489|-5.75498220640569|-6.00646401985112|-5.75258600237248|-5.67926056338028|-5.75576512455516|-5.76768133174792|-5.74284023668639|-5.69443661971831|-5.74793838862559|-5.75372479240807|-5.74263905325444|-5.74690758293839|-5.75319098457889|-6.42123847167325|-5.72714285714286|-5.74022485207101|-5.74736966824645|-5.3786357615894|-5.41770448548813|-5.7333451536643|-5.37132890365448|-5.72586776859504|-5.7392426035503|-5.73192671394799|-5.71290930506478|-5.74513002364066|-5.7334988179669|-5.37138427464009|-5.99703841387856|-5.74809015421115|-5.74157647058824|-5.99262376237624|-5.73434319526627|-5.34418421052632|-5.98305315203956|-5.73445626477541|-5.37152116402116|-5.74682464454976|-5.99594795539033|-5.37100529100529|-5.99479553903346|-5.66065344224037|-5.69201877934272|-8.7848731884058|-8.90537906137184|-8.70714542190305|-5.99544665012407|-5.99650931677019|-6.01146583850932|-5.39683862433862|-5.4981052631579|-5.41142112125163|-5.92622037914692|-5.37124513618677|-5.90494687131051|-5.93173190984579|-5.92555687203792|-5.38398277717976|-5.52062913907285|-5.36312581063554|-5.95521428571428|-5.8803642773208|-5.20422336328626|-5.26158301158301|-5.08696782178218|-5.35175324675325|-5.44522580645161|-5.46341935483871	0.0058774	-7.45903	-5.13442	QTS000002_QTD000026_ENSG00000127837_chr2:218181399:C:T	BLUEPRINT	neutrophil	neutrophil	naive	neutrophil_naive	ge	eQTL_catalogue
QTS000002_QTD000026	chr20:59253528:C:A	uc	chr20_59234355_G_GT	ENSG00000124203	ZNF831	0.628111	0.0796571	2.86e-13	0.918881	0.708495	chr20:59234355:G:GT	20	59234355	18	-10.2773	0.995296	-10.9644155844156|-11.3994736842105|-11.2885225225225|-10.8822324723247|-11.3623688969259|-10.8402935779817|-10.4144091710758|-10.3353602811951|-10.0606329113924|-8.97814634146341|-9.09373355263158|-9.15319536423841|-10.3432065217391|-10.3539377289377|-8.9747145187602|-12.1934033613445|-9.21072968490879|-9.1420197044335	0.0552942	-11.856	-8.97617	QTS000002_QTD000026_ENSG00000124203_chr20:59234355:G:GT	BLUEPRINT	neutrophil	neutrophil	naive	neutrophil_naive	ge	eQTL_catalogue
QTS000002_QTD000026	chr2:181459315:G:GT	uc	chr2_181463487_G_A	ENSG00000115232	ITGA4	-0.849252	0.0643366	2.64e-28	0.989609	1	chr2:181463487:G:A	2	181463487	13	12.1384	0.430954	11.9222303206997|12.1503982300885|12.3936229508197|12.4206528189911|12.5372023809524|12.4942708333333|12.5877027027027|11.8361680911681|11.2100133868809|11.4130653950954|12.2547186147186|12.2156651718984|12.3632530120482	0.0331503	11.2709	12.5726	QTS000002_QTD000026_ENSG00000115232_chr2:181463487:G:A	BLUEPRINT	neutrophil	neutrophil	naive	neutrophil_naive	ge	eQTL_catalogue
QTS000002_QTD000026	chr11:8830467:A:G	uc	chr11_8964472_G_C	ENSG00000175348	TMEM9B	-1.19051	0.121029	1.46e-18	0.882512	0.629298	chr11:8964472:G:C	11	8964472	22	11.0732	2.44868	10.4597955974843|8.82028806584362|8.81212824010914|9.2010294117647|11.4968113772455|8.86717783505155|10.489970544919|10.7411933534743|10.6424132730015|8.94311603650587|10.5216592592593|10.3639117647059|10.5371661721068|10.4105865102639|11.0385559006211|9.26405161290323|10.9813274336283|11.1731681681682|10.9542647058824|15.069746835443|17.9012158054711|16.9206896551724	0.111303	8.81641	17.3864	QTS000002_QTD000026_ENSG00000175348_chr11:8964472:G:C	BLUEPRINT	neutrophil	neutrophil	naive	neutrophil_naive	ge	eQTL_catalogue
QTS000002_QTD000026	chr16:23853849:T:C	cd	chr16_23853269_T_C	ENSG00000166501	PRKCB	0.819759	0.0657049	3.52e-26	0.978443	0.999673	chr16:23853269:T:C	16	23853269	31	18.0175	1.20768	17.7261127596439|17.2974202898551|15.1877099236641|15.2259948979592|15.185572519084|15.4276455696203|17.8656157635468|18.3404444444444|18.2833415841584|18.4869346733668|18.2675186104218|18.7837905236908|18.4158997722096|18.1476283618582|18.3348526077098|18.3727727272727|18.2910633484163|17.882843373494|18.3007692307692|18.2082|18.0560583941606|18.099487804878|18.2981919642857|18.2076666666667|17.9697797356828|19.2736070381232|18.6391815856777|19.8328846153846|19.4185205479452|19.3529234972678|19.3636065573771	0.0389574	15.1872	19.5221	QTS000002_QTD000026_ENSG00000166501_chr16:23853269:T:C	BLUEPRINT	neutrophil	neutrophil	naive	neutrophil_naive	ge	eQTL_catalogue
QTS000002_QTD000026	chr22:35297751:G:C	uc	chr22_35248750_G_C	ENSG00000100281	HMGXB4	0.482162	0.088254	1.53e-07	0.865003	0.991803	chr22:35248750:G:C	22	35248750	143	7.78949	0.406957	7.96445632798574|7.76034798534798|7.73301094890511|7.69018148820327|8.51821554770318|9.30814671814672|7.28784665579119|7.69036297640653|8.33271739130435|8.24275985663082|8.35434545454545|7.21826235093697|7.77462385321101|7.77343119266055|8.33298913043478|8.3929197080292|8.22785330948122|7.85781193490054|7.77448833034111|7.87144927536232|7.84353790613718|7.82805405405405|7.85566003616637|7.8818115942029|8.06855287569573|7.20879725085911|7.29180869565217|7.01640740740741|7.79848920863309|7.01731481481482|7.78754480286738|7.7736917562724|7.80219030520646|7.8005026929982|7.33748735244519|7.78372759856631|7.78462365591398|7.78775985663082|7.81577338129496|7.80324955116697|7.81521582733813|7.93156756756757|7.83037837837838|7.78958781362007|7.80448833034111|7.80104129263914|7.81330935251799|7.80093357271095|7.81226618705036|7.82863063063063|7.35323181049069|7.80317773788151|7.78686379928315|7.59773214285714|6.94741197183099|7.82882882882883|7.81863063063063|6.95302752293578|6.60313588850174|7.77325581395349|7.77304114490161|7.78759856630824|7.77289803220036|7.79985637342908|7.79125448028674|7.78707885304659|8.16486842105263|8.1522138836773|8.14900562851782|8.15215759849906|7.85301075268817|7.03055658627087|8.16736842105263|8.07724907063197|6.49631217838765|8.15243902439024|6.96512867647059|7.58506108202443|8.14005617977528|8.15204502814259|8.15200750469043|8.15050561797753|8.10761194029851|7.6631746031746|6.63442508710801|7.28192708333333|8.21533081285444|8.29398854961832|8.21576559546314|7.66283950617284|7.67671378091873|8.19801886792453|7.01801851851852|7.89738574040219|8.21843100189036|7.05581005586592|7.67671378091873|7.59845486111111|8.62369047619048|8.21262759924386|8.22941287878788|7.87184782608696|7.84297833935018|7.82902702702703|7.84337545126354|7.87184782608696|7.85994575045208|7.84350180505415|7.42625641025641|6.97857621440536|7.81521582733813|7.54288354898336|7.840559566787|7.86791666666667|7.42123076923077|7.88820326678766|7.84321299638989|7.88575317604356|7.87135869565217|7.8136690647482|7.81356115107914|7.75825|7.55940298507463|7.32696458684654|7.85699819168174|7.94319926873857|7.99875|7.81183970856102|7.90921245421245|7.8982449725777|7.57361629881154|8.14314545454545|8.09048736462094|7.85740350877193|8.02985185185185|8.07489757914339|8.07502793296089|8.09061567164179|7.8868|7.92787934186472|7.92687385740402|7.9209689213894|6.44819960861057	0.00284585	6.80657	8.3717	QTS000002_QTD000026_ENSG00000100281_chr22:35248750:G:C	BLUEPRINT	neutrophil	neutrophil	naive	neutrophil_naive	ge	eQTL_catalogue
QTS000002_QTD000026	chr6:111592059:C:T	uc	chr6_111608659_G_T	ENSG00000255389	ENSG00000255389	-1.50498	0.155069	3.42e-18	0.885768	1	chr6:111608659:G:T	6	111608659	32	-8.27247	0.61368	-8.31179277436946|-8.26664406779661|-8.26084010840108|-8.26172086720867|-8.26084010840108|-8.24966170500677|-8.2529451591063|-8.28891910265126|-8.06263227513227|-8.26637288135593|-8.14482297929192|-8.37431318681319|-8.42798894263995|-8.30899795501023|-8.24408384043272|-7.85586340206186|-7.87165913492576|-7.87075532601678|-8.39754491017964|-7.78245054243778|-7.74077362079899|-7.72610899873257|-7.75636132315522|-7.71220746363061|-7.4856329113924|-7.97576633892423|-9.25678391959799|-7.94950838635049|-8.30692063492064|-9.24059343434343|-9.00381538461538|-10.8038765254846	0.0191775	-9.60488	-7.66123	QTS000002_QTD000026_ENSG00000255389_chr6:111608659:G:T	BLUEPRINT	neutrophil	neutrophil	naive	neutrophil_naive	ge	eQTL_catalogue
QTS000002_QTD000026	chr9:136395559:G:A	uc	chr9_136366634_A_G	ENSG00000187796	CARD9	1.01408	0.0760037	1.01e-28	0.983347	0.969539	chr9:136366634:A:G	9	136366634	57	10.8741	0.568213	9.88206946454414|10.0570872483221|9.8412143928036|12.136675862069|12.4014847161572|12.5349814585909|10.6859214830971|10.7460635964912|10.8836373626374|10.6985635964912|10.7661690450055|10.7563956043956|10.6970731707317|10.6978270509978|10.6906208425721|10.7009555555556|10.9354213836478|11.0446759847522|10.9885427135678|10.8908897243108|10.863825|10.8563065326633|10.6822246941046|10.6299778761062|10.6693555555556|10.6574527252503|10.2345762711864|10.7005613577023|10.6835593220339|10.4946689497717|10.6801112347052|10.5769735327963|10.4830598958333|10.5509070034443|10.7544777777778|10.5780137772675|10.5195561357702|10.7941318681319|10.7596714129244|10.7562313432836|10.7589788293898|10.7919850187266|10.8571105527638|10.7274038461538|10.9515969581749|9.92978371501272|10.6973314606742|10.725|10.7129817158931|10.8124680851064|11.242749244713|11.85671875|12.0486086956522|10.9179504814305|11.9808362369338|11.863244047619|11.9865972222222	0.00996864	9.90116	12.2956	QTS000002_QTD000026_ENSG00000187796_chr9:136366634:A:G	BLUEPRINT	neutrophil	neutrophil	naive	neutrophil_naive	ge	eQTL_catalogue
QTS000002_QTD000026	chr3:141383991:G:A	cd	chr3_141390506_C_T	ENSG00000177311	ZBTB38	0.826908	0.0716623	1.93e-23	0.981757	0.992403	chr3:141390506:C:T	3	141390506	49	10.0867	1.25531	9.40734028683181|9.56984084880637|8.71383141762452|8.66233502538071|8.4823964868256|8.5206282051282|9.35558011049724|8.90506281407035|8.90365566037736|9.52706496519722|9.56040745052386|11.7244623655914|11.7394793536804|11.8228933092224|11.7366247755835|11.7177956989247|11.8020758122744|8.98020604395604|9.49291329479769|9.5041724137931|9.46360599078341|9.49259860788863|9.54990697674419|10.0595471698113|9.59267981438515|9.55963005780347|9.5281090487239|11.6982468694097|9.57171098265896|9.54120789779326|9.24187141216992|11.8241048824593|9.23079768786127|11.8330560578662|9.20855824682814|11.6305516014235|11.6739642857143|11.5473144876325|9.12348079161816|11.7785637342908|11.8108166969147|8.90587264150943|8.97305064782097|9.19026284348865|8.85369062119367|12.3531558935361|8.81831515151515|12.2109398496241|9.85327272727273	0.0256186	8.54897	12.1354	QTS000002_QTD000026_ENSG00000177311_chr3:141390506:C:T	BLUEPRINT	neutrophil	neutrophil	naive	neutrophil_naive	ge	eQTL_catalogue
QTS000002_QTD000026	chr22:21625649:C:T	ibd	chr22_21627960_T_C	ENSG00000185651	UBE2L3	0.817493	0.0644959	9.19e-27	0.905648	1	chr22:21627960:T:C	22	21627960	95	10.5251	0.500184	10.5006447534766|10.3549293966624|10.97296|10.3662210796915|9.77673123486683|10.7062987012987|9.8502619047619|10.3528883183569|10.3894587628866|11.0444429530201|10.3657583547558|10.41834625323|9.88348039215686|10.3394230769231|10.9957620320856|11.1950884353741|10.4467487046632|9.96898640296662|11.2415027322404|10.3884020618557|10.3402820512821|11.07733512786|10.4739090909091|10.4215633074935|11.0435579514825|11.1048313090418|10.5149674054759|10.4895838751625|11.1345060893099|10.4868270481144|10.5007552083333|10.5091688311688|10.7015343915344|10.4100128700129|10.6172440944882|10.5470534550196|10.2688126649076|11.0445234899329|11.0748452220727|10.3713881748072|11.0175234270415|11.0607258064516|10.3507948717949|10.4190310077519|9.85977995110024|11.0305898123324|10.4472797927461|10.4437817258883|10.2860204081633|11.0427382550336|10.3845207253886|11.0313941018767|10.4070064516129|10.3396282051282|10.5196219035202|10.4611154345006|10.3627599486521|10.5570418848168|10.4059612903226|10.460168612192|10.3265941101152|11.09|10.379009009009|10.4214728682171|10.4878023407022|9.39055555555555|10.3537483953787|10.2733248407643|9.31586206896552|10.469262086514|10.4631906614786|9.91959409594096|10.3281562099872|10.3934278350515|10.5228772378517|10.1645372750643|10.4474740932642|10.3901546391753|11.2014890710383|11.1051551956815|10.2878853503185|9.82322777101096|10.5981452658885|10.5995460440986|10.6128571428571|10.6547457627119|10.6821830065359|10.7564868421053|12.272564469914|11.4510273972603|8.97690476190476|8.94382894736842|11.724157480315|11.0960697305864|10.3832328308208	0.00526509	9.342	11.3777	QTS000002_QTD000026_ENSG00000185651_chr22:21627960:T:C	BLUEPRINT	neutrophil	neutrophil	naive	neutrophil_naive	ge	eQTL_catalogue
QTS000002_QTD000026	chr6:111592059:C:T	ibd	chr6_111608659_G_T	ENSG00000255389	ENSG00000255389	-1.50498	0.155069	3.42e-18	0.902187	0.741427	chr6:111608659:G:T	6	111608659	32	-10.334	0.847707	-10.4664377682403|-10.3420695504665|-10.3155668358714|-10.3254022015241|-10.3155668358714|-10.3243014394581|-10.3214225232854|-10.3243014394581|-10.2270973154362|-10.3329661016949|-10.3768510638298|-10.5384615384615|-10.5587012987013|-10.4182051282051|-10.3243014394581|-9.75384|-9.78587479935794|-9.77690457097033|-10.4422189128816|-9.54233176838811|-9.536875|-9.52484375|-9.50350740452066|-9.41544401544401|-9.15425696594427|-9.9138030194105|-11.2752869166029|-9.84577363896848|-10.5596448748991|-11.8519028340081|-11.6490445859873|-13.6444242973708	0.0264908	-12.2552	-9.35668	QTS000002_QTD000026_ENSG00000255389_chr6:111608659:G:T	BLUEPRINT	neutrophil	neutrophil	naive	neutrophil_naive	ge	eQTL_catalogue
QTS000002_QTD000026	chr16:23853849:T:C	uc	chr16_23853269_T_C	ENSG00000166501	PRKCB	0.819759	0.0657049	3.52e-26	0.962055	0.999673	chr16:23853269:T:C	16	23853269	31	12.2571	0.850657	13.3341517857143|12.5369957983193|10.7739530685921|10.7736281588448|10.7724368231047|10.8432740213523|12.7030472854641|13.0542706502636|13.0503003533569|12.7739583333333|12.803147826087|13.2145614035088|12.8326666666667|12.9989141856392|12.8343968253968|12.811442155309|12.792167721519|12.906747826087|12.8395873015873|12.2111624441133|12.9738461538462|12.9507678883072|12.2169746646796|12.2290298507463|12.1222585438336|11.863357400722|11.387375|12.2358813559322|11.0573478939158|11.0501872074883|11.0218973561431	0.0274405	10.7733	13.2445	QTS000002_QTD000026_ENSG00000166501_chr16:23853269:T:C	BLUEPRINT	neutrophil	neutrophil	naive	neutrophil_naive	ge	eQTL_catalogue
QTS000002_QTD000026	chr9:136395559:G:A	uc	chr9_136366634_A_G	ENSG00000187796	CARD9	1.01408	0.0760037	1.01e-28	0.983347	0.915405	chr9:136366634:A:G	9	136366634	57	10.8741	0.568213	9.88206946454414|10.0570872483221|9.8412143928036|12.136675862069|12.4014847161572|12.5349814585909|10.6859214830971|10.7460635964912|10.8836373626374|10.6985635964912|10.7661690450055|10.7563956043956|10.6970731707317|10.6978270509978|10.6906208425721|10.7009555555556|10.9354213836478|11.0446759847522|10.9885427135678|10.8908897243108|10.863825|10.8563065326633|10.6822246941046|10.6299778761062|10.6693555555556|10.6574527252503|10.2345762711864|10.7005613577023|10.6835593220339|10.4946689497717|10.6801112347052|10.5769735327963|10.4830598958333|10.5509070034443|10.7544777777778|10.5780137772675|10.5195561357702|10.7941318681319|10.7596714129244|10.7562313432836|10.7589788293898|10.7919850187266|10.8571105527638|10.7274038461538|10.9515969581749|9.92978371501272|10.6973314606742|10.725|10.7129817158931|10.8124680851064|11.242749244713|11.85671875|12.0486086956522|10.9179504814305|11.9808362369338|11.863244047619|11.9865972222222	0.00996864	9.90116	12.2956	QTS000002_QTD000026_ENSG00000187796_chr9:136366634:A:G	BLUEPRINT	neutrophil	neutrophil	naive	neutrophil_naive	ge	eQTL_catalogue
QTS000002_QTD000026	chr22:21625649:C:T	cd	chr22_21627960_T_C	ENSG00000185651	UBE2L3	0.817493	0.0644959	9.19e-27	0.89353	0.981463	chr22:21627960:T:C	22	21627960	95	9.12253	0.447306	9.04794117647059|8.91324861878453|9.36259385665529|8.95107658157603|8.59104255319149|9.23163493840985|9.68878220140515|8.94113082039911|8.95802222222222|9.47938940092166|8.98057906458797|9.07064116985377|8.70941684665227|8.97080088987764|9.46470655926352|9.63511709601874|9.11287005649718|8.75668838219327|9.71520661157025|9.04758698092031|9.04195067264574|9.5703023255814|9.19602052451539|9.08365990990991|9.5061716937355|9.52393518518518|9.24883027522936|9.17689419795222|9.53464658169177|9.05092031425365|9.14351473922902|9.17467120181406|9.09029213483146|9.05776035834266|9.2672852233677|9.17187074829932|8.90590389016018|9.51233526011561|9.51284393063584|9.02565995525727|9.50356812933025|9.51350289017341|9.03089485458613|9.01042458100559|8.66305048335123|9.50210161662818|9.02158836689038|9.12383592017738|9.0305039193729|9.52180555555555|9.07910532276331|9.48089861751152|9.06228089887641|9.944401972873|9.14801587301587|9.14458049886621|9.07032584269663|9.1446485260771|9.15393870601589|9.15413166855846|9.02133109619687|9.51304046242775|9.10213318284424|9.02261744966443|9.20675799086758|7.58573658536585|9.0218903803132|9.05113355780022|7.33466063348416|9.15332591768632|9.15677639046538|8.74688720173536|9.02269574944072|9.02158836689038|9.24594382022472|8.5215625|9.18616173120729|9.07968468468468|9.09034368070953|9.52421296296296|9.01338169642857|8.6440192926045|9.26436507936508|9.21335963923337|9.23378531073446|9.28657954545455|9.27567536889898|9.32147092360319|10.2222553699284|9.58629587155963|7.50723451327434|7.4368818380744|9.44776649746193|9.48728997289973|9.36373111782477	0.00470849	7.53471	9.70596	QTS000002_QTD000026_ENSG00000185651_chr22:21627960:T:C	BLUEPRINT	neutrophil	neutrophil	naive	neutrophil_naive	ge	eQTL_catalogue
QTS000002_QTD000026	chr16:28485738:T:A	uc	chr16_28499524_A_G	ENSG00000188603	CLN3	-0.462304	0.082225	7.03e-08	0.856397	0.801876	chr16:28499524:A:G	16	28499524	258	-6.00799	0.696046	-5.69658362989324|-5.73867383512545|-5.84472727272727|-5.87976234003656|-5.90290676416819|-6.9425|-6.34010221465077|-5.66516949152542|-6.39128378378378|-5.63315608919383|-5.58070588235294|-6.04853159851301|-6.7104197080292|-6.69453551912568|-5.8271875|-6.61138686131387|-5.88382470119522|-6.69726937269373|-6.64594495412844|-5.97880566801619|-5.95395161290323|-5.97736842105263|-6.74527001862197|-6.62091407678245|-6.80379506641366|-7.0896336996337|-6.55667870036101|-6.81785843920145|-6.88199633699634|-6.9119557195572|-6.46145614035088|-6.96468164794007|-8.4617247706422|-8.41629562043796|-8.43620437956204|-4.06935064935065|-3.73829351535836|-3.78150337837838|-4.10040665434381|-4.26480591497227|-4.07395264116576|-8.10562162162162|-8.03134892086331|-8.0436036036036|-8.0405035971223|-4.82253759398496|-7.81847635726795|-8.05980144404332|-6.62391224862888|-4.86354838709677|-4.86483870967742|-4.64742115027829|-6.48173524150268|-6.57067150635209|-5.63892280071813|-6.67460405156538|-6.72051470588235|-6.68967450271248|-6.77155797101449|-6.75547920433996|-6.73221621621622|-5.32364406779661|-6.76593128390597|-6.55352631578947|-6.72097122302158|-5.45987826086957|-6.56586994727592|-6.78183636363636|-6.75571428571429|-6.75618444846293|-6.72996396396396|-5.28599315068493|-5.31571428571429|-5.30646048109966|-6.53627306273063|-5.30851979345955|-5.3225|-6.3838018018018|-5.34314878892734|-5.33257785467128|-5.3263275862069|-5.39473776223776|-5.37970383275261|-6.36202872531418|-5.33506944444444|-6.54866913123845|-5.39846153846154|-5.39839160839161|-5.66719266055046|-5.41432574430823|-5.39977272727273|-5.40793345008757|-5.36005434782609|-5.34893309222423|-5.01442372881356|-5.35695652173913|-5.35260397830018|-5.4229298245614|-5.36070780399274|-5.43475352112676|-5.40858143607706|-5.40260034904014|-5.36001811594203|-5.38958115183246|-5.33021621621622|-5.34996383363472|-5.42725834797891|-5.3802|-5.42747368421053|-5.28813356164384|-5.41228937728938|-5.37154264972777|-5.36453720508167|-5.35521739130435|-5.40898423817863|-5.19980667838313|-5.44165202108963|-5.43704225352113|-5.41933333333333|-5.42671353251318|-5.3896174863388|-5.24030141843972|-5.3832|-5.43056239015817|-5.41169877408056|-4.90616387337058|-5.37936363636364|-5.40509700176367|-5.39777972027972|-5.44654320987654|-5.34371527777778|-6.16969407265774|-5.8434555984556|-6.08100189035917|-5.9258904109589|-6.13143667296786|-5.81264388489209|-6.38276845637584|-6.37346733668342|-6.39351260504202|-6.33073825503356|-6.55083333333333|-6.51677029360967|-6.54972222222222|-6.53909878682842|-6.97383680555556|-6.39768439108062|-6.74731543624161|-6.7288127090301|-6.78421585160202|-6.87251273344652|-6.28708571428571|-5.9275|-5.85155677655678|-5.8096880733945|-5.85090573012939|-5.84792975970425|-5.83012891344383|-5.85164510166359|-5.84863216266174|-5.85853974121996|-5.84025830258303|-5.86275925925926|-5.45012068965517|-5.69778776978417|-6.01441988950276|-6.00373161764706|-6.00497237569061|-5.84314847942755|-6.36564705882353|-5.82105169340463|-5.97316270566728|-6.09367673179396|-5.89480519480519|-5.88525939177102|-5.96981718464351|-5.97959706959707|-5.82126559714795|-5.975521023766|-6.18713493530499|-6.17787822878229|-6.13961467889908|-6.14383486238532|-6.14418348623853|-6.1434495412844|-5.94513321492007|-6.11122262773723|-6.08892727272727|-6.11881170018282|-6.09994535519126|-6.2361524822695|-6.12168190127971|-6.14154128440367|-6.31106145251397|-6.14396330275229|-6.15715073529412|-6.16637200736648|-6.16685082872928|-6.16675874769797|-5.99935153583618|-5.99016100178891|-6.11184306569343|-6.12171846435101|-6.15395604395604|-6.09134545454545|-6.25294010889292|-5.85152753108348|-6.16479779411765|-6.1625|-6.11954296160878|-6.0882|-6.15393382352941|-6.09281588447653|-6.16375|-6.26679856115108|-6.10651459854015|-6.131336996337|-6.09854280510018|-6.08112727272727|-6.12129798903108|-6.1217550274223|-6.1264168190128|-6.10848540145985|-6.1335347985348|-6.12166361974406|-6.11096715328467|-6.11968921389397|-6.08507299270073|-6.12149908592322|-6.09010909090909|-6.12254113345521|-6.10045537340619|-5.8950176056338|-6.07745916515426|-6.10040072859745|-6.09832422586521|-6.09965391621129|-6.80581300813008|-6.08663636363636|-6.08672727272727|-5.92637168141593|-6.02719512195122|-6.07738656987296|-6.08812727272727|-6.14396330275229|-6.07651542649728|-5.85377440347072|-5.72416666666667|-5.60524361948956|-6.03231981981982|-6.00470852017937|-5.67798728813559|-6.0750566893424|-6.00448430493273|-5.95253333333333|-6.00538116591928|-6.00937219730942|-5.99637583892618	0.00269785	-8.03661	-4.72185	QTS000002_QTD000026_ENSG00000188603_chr16:28499524:A:G	BLUEPRINT	neutrophil	neutrophil	naive	neutrophil_naive	ge	eQTL_catalogue
QTS000002_QTD000026	chr5:96970610:A:AT	ibd	chr5_97028750_C_G	ENSG00000164308	ERAP2	-0.796789	0.0593194	5.5e-29	0.880272	1	chr5:97028750:C:G	5	97028750	280	14.371	0.940283	10.1352100840336|10.0950627615063|10.092719665272|10.0517708333333|12.9938506876228|13.8347474747475|13.4608235294118|13.2464785553047|13.2769230769231|11.5285714285714|13.2773076923077|13.2781674208145|12.7842265795207|13.2765158371041|13.6440589569161|12.8258951965066|13.2567194570136|13.2111486486486|13.2451693002257|13.2466365688488|13.2521218961625|13.6564940239044|13.2459819413093|13.1558071748879|13.2460496613995|13.2759728506787|12.8709210526316|13.3358181818182|13.9508130081301|12.7296963123644|13.2765158371041|13.3057369614512|13.3054421768707|13.3448636363636|13.3074376417234|13.2968253968254|12.471847133758|13.6963169642857|14.8125054945055|14.9093805309735|14.8766887417219|14.84640969163|15.0839821029083|13.7276045627376|14.9905417607223|15.064966442953|15.04203125|15.07774049217|15.0780536912752|15.1117713004484|15.0493080357143|13.9138934426229|15.0442857142857|15.1112107623318|15.0783445190157|14.9485365853659|14.9836666666667|14.845704845815|13.5296254681648|15.0107795100223|15.0156792873051|13.6625330812854|14.9820666666667|15.0123608017817|15.0395089285714|13.9461818181818|15.0419419642857|15.0419642857143|13.6837121212121|13.6830871212121|15.0450446428571|15.0453125|15.0450446428571|15.0458928571429|15.0775391498881|13.6838068181818|15.0452008928571|15.04640625|14.9772222222222|14.9772222222222|15.0788143176734|13.6316981132075|15.0123385300668|15.04390625|13.9253099173554|14.6342637362637|15.0110690423163|14.9772222222222|15.011714922049|14.8622098214286|14.9467555555556|14.9806|14.173762993763|13.7096963946869|14.5889826839827|14.9802222222222|15.0104454342984|15.178963963964|15.1791441441441|15.1777027027027|15.2136794582393|15.2141083521445|15.1793918918919|15.0781655480984|15.0778747203579|15.0496651785714|13.6063465160075|15.0114476614699|13.6844128787879|14.3894623655914|15.0454017857143|15.1088789237668|13.3075769230769|15.0750111856823|15.0430580357143|15.1127130044843|15.1119955156951|15.0759507829978|14.6861437908497|13.6072693032015|15.1466516853933|15.1437752808989|14.6837690631808|15.1112107623318|15.1451460674157|14.9774444444444|13.7103225806452|15.1804279279279|13.7096774193548|14.9275803402646|14.9397159090909|13.7348859315589|13.657561436673|13.7357794676806|13.7359505703422|15.1604943820225|15.1462247191011|15.2834467120181|13.7599047619048|14.5758531317495|15.5646420323326|15.1791441441441|13.8403256704981|15.1112107623318|14.6837690631808|15.5651732101617|13.8406130268199|13.8142256214149|13.7907442748092|14.7390174672489|13.8263288718929|15.284126984127|14.8611751662971|15.2281467181467|15.1984393063584|15.0502671755725|15.0528816793893|13.5294943820225|15.0531679389313|15.0250857142857|15.0825430210325|14.959485458613|14.9962927756654|13.5050093457944|14.9966730038023|13.4301115241636|14.9682542694497|13.6158585858586|15.0858317399618|15.0823135755258|15.0825239005736|13.4797388059701|15.024380952381|13.1357636363636|15.1112643678161|15.1104022988506|12.9541730769231|15.0250857142857|14.8633079847909|14.9811555555556|15.0222285714286|14.5566738660907|15.0459598214286|13.5304307116105|13.5319850187266|13.5316292134831|14.2821398305085|14.7158296943231|14.5882251082251|13.0884963768116|14.9701897533207|14.6889944134078|14.7458878504673|14.6852941176471|14.9957414448669|15.7946893787575|14.7803728070175|15.0248952380952|15.0797519083969|15.0474045801527|15.0828871892925|14.9683870967742|15.0252571428571|12.7890891840607|13.422905027933|14.9111342155009|14.6081344902386|14.3403829787234|14.6502391304348|11.8377868852459|14.6838126361656|14.7136681222707|14.653|14.2119198312236|13.506|14.682788671024|14.9368679245283|14.9639697542533|15.0547709923664|14.6518695652174|14.969165085389|14.6842919389978|14.9678937381404|15.0035931558935|14.9676660341556|13.4537802607076|14.9400378787879|14.9673814041746|14.5598704103672|14.5882467532468|14.4952258064516|14.8310714285714|13.3299446494465|14.4999816176471|14.9784666666667|13.8111680327869|14.5568250539957|14.8283458646617|14.9111153119093|14.855593220339|14.6889944134078|14.4647424892704|13.3053959484346|14.4017307692308|13.2566055045872|14.7437196261682|14.9113053097345|14.7418691588785|13.3288560885609|14.9452771618625|12.8896256684492|14.0440208333333|14.9109451795841|13.4573929236499|15.1396928982726|13.5098878504673|14.9389772727273|12.8966549295775|13.5821240601504|15.3179318181818|13.5043364485981|13.5045046728972|15.144808988764|14.6518913043478|14.9685958254269|15.1453707865169|15.1677307692308|14.683137254902|15.0943973214286|14.4469413919414|15.0444196428571|14.883|14.5893939393939|14.8827547169811|13.604802259887|15.1769333333333|14.854934086629|14.6231887201735|13.1425267665953|15.9678225806452	0.00335815	12.7233	15.2295	QTS000002_QTD000026_ENSG00000164308_chr5:97028750:C:G	BLUEPRINT	neutrophil	neutrophil	naive	neutrophil_naive	ge	eQTL_catalogue
QTS000002_QTD000026	chr6:159049210:G:T	ibd	chr6_159047431_CTG_C	ENSG00000285492	ENSG00000285492	0.376613	0.0722782	5.09e-07	0.919336	0.667256	chr6:159047431:CTG:C	6	159047431	18	-8.97064	1.86328	-10.8753757225434|-11.8060501567398|-11.3096396396396|-11.2698203592814|-11.274251497006|-9.40705882352941|-7.2164798206278|-7.22076233183857|-7.2145067264574|-8.01563591022444|-7.93691358024691|-6.55026258205689|-7.96783980582524|-7.8858024691358|-7.70565727699531|-7.95723300970874|-8.0068671679198|-11.8513698630137	0.103516	-11.8321	-6.83257	QTS000002_QTD000026_ENSG00000285492_chr6:159047431:CTG:C	BLUEPRINT	neutrophil	neutrophil	naive	neutrophil_naive	ge	eQTL_catalogue
QTS000002_QTD000026	chr15:77042446:T:C	cd	chr15_77033820_G_GA	ENSG00000117906	RCN2	-0.450902	0.0925838	2.42e-06	0.88728	0.788736	chr15:77033820:G:GA	15	77033820	33	8.70999	0.953235	8.21794554455446|11.0829974160207|9.64041394335512|9.78095444685466|9.56744136460554|10.7468656716418|9.67384279475982|8.05733705772812|8.65486815415822|8.10923664122137|8.56871227364185|8.65262195121951|8.55174698795181|8.67507128309572|8.50167664670659|8.58840725806452|8.79705154639175|8.63381526104418|8.91052521008403|8.98610169491526|9.00490445859873|9.00637130801688|8.72485042735043|8.81955032119914|8.8129247311828|8.76510638297872|8.70697674418605|8.60883089770355|8.26920477137177|8.64987041036717|6.51349137931035|6.58030769230769|6.56951754385965	0.0288859	6.55831	10.8141	QTS000002_QTD000026_ENSG00000117906_chr15:77033820:G:GA	BLUEPRINT	neutrophil	neutrophil	naive	neutrophil_naive	ge	eQTL_catalogue
QTS000002_QTD000026	chr22:35297751:G:C	uc	chr22_35248750_G_C	ENSG00000100281	HMGXB4	0.482162	0.088254	1.53e-07	0.865003	0.784403	chr22:35248750:G:C	22	35248750	143	7.78949	0.406957	7.96445632798574|7.76034798534798|7.73301094890511|7.69018148820327|8.51821554770318|9.30814671814672|7.28784665579119|7.69036297640653|8.33271739130435|8.24275985663082|8.35434545454545|7.21826235093697|7.77462385321101|7.77343119266055|8.33298913043478|8.3929197080292|8.22785330948122|7.85781193490054|7.77448833034111|7.87144927536232|7.84353790613718|7.82805405405405|7.85566003616637|7.8818115942029|8.06855287569573|7.20879725085911|7.29180869565217|7.01640740740741|7.79848920863309|7.01731481481482|7.78754480286738|7.7736917562724|7.80219030520646|7.8005026929982|7.33748735244519|7.78372759856631|7.78462365591398|7.78775985663082|7.81577338129496|7.80324955116697|7.81521582733813|7.93156756756757|7.83037837837838|7.78958781362007|7.80448833034111|7.80104129263914|7.81330935251799|7.80093357271095|7.81226618705036|7.82863063063063|7.35323181049069|7.80317773788151|7.78686379928315|7.59773214285714|6.94741197183099|7.82882882882883|7.81863063063063|6.95302752293578|6.60313588850174|7.77325581395349|7.77304114490161|7.78759856630824|7.77289803220036|7.79985637342908|7.79125448028674|7.78707885304659|8.16486842105263|8.1522138836773|8.14900562851782|8.15215759849906|7.85301075268817|7.03055658627087|8.16736842105263|8.07724907063197|6.49631217838765|8.15243902439024|6.96512867647059|7.58506108202443|8.14005617977528|8.15204502814259|8.15200750469043|8.15050561797753|8.10761194029851|7.6631746031746|6.63442508710801|7.28192708333333|8.21533081285444|8.29398854961832|8.21576559546314|7.66283950617284|7.67671378091873|8.19801886792453|7.01801851851852|7.89738574040219|8.21843100189036|7.05581005586592|7.67671378091873|7.59845486111111|8.62369047619048|8.21262759924386|8.22941287878788|7.87184782608696|7.84297833935018|7.82902702702703|7.84337545126354|7.87184782608696|7.85994575045208|7.84350180505415|7.42625641025641|6.97857621440536|7.81521582733813|7.54288354898336|7.840559566787|7.86791666666667|7.42123076923077|7.88820326678766|7.84321299638989|7.88575317604356|7.87135869565217|7.8136690647482|7.81356115107914|7.75825|7.55940298507463|7.32696458684654|7.85699819168174|7.94319926873857|7.99875|7.81183970856102|7.90921245421245|7.8982449725777|7.57361629881154|8.14314545454545|8.09048736462094|7.85740350877193|8.02985185185185|8.07489757914339|8.07502793296089|8.09061567164179|7.8868|7.92787934186472|7.92687385740402|7.9209689213894|6.44819960861057	0.00284585	6.80657	8.3717	QTS000002_QTD000026_ENSG00000100281_chr22:35248750:G:C	BLUEPRINT	neutrophil	neutrophil	naive	neutrophil_naive	ge	eQTL_catalogue
QTS000002_QTD000026	chr3:196688484:G:C	cd	chr3_196688484_G_C	ENSG00000163964	PIGX	-0.773509	0.0757326	1.26e-19	0.843059	1	chr3:196688484:G:C	3	196688484	3	-12.627	1.45942	-11.3584287812041|-12.3006891271057|-14.2220204081633	0.486475	-14.126	-11.4055	QTS000002_QTD000026_ENSG00000163964_chr3:196688484:G:C	BLUEPRINT	neutrophil	neutrophil	naive	neutrophil_naive	ge	eQTL_catalogue
QTS000002_QTD000026	chr1:179202038:C:G	uc	chr1_179134699_T_C	ENSG00000143322	ABL2	0.839891	0.117359	1.99e-11	0.836105	0.629261	chr1:179134699:T:C	1	179134699	23	14.5241	1.05766	14.5711111111111|15.5263978494624|13.8733333333333|14.4889790575916|14.5492191435768|13.8361|13.837525|13.8747117794486|13.83895|13.9436272040302|14.4765914786967|14.4071820448878|11.6839520958084|15.5257468879668|15.8249048625793|15.8904883227176|16.8143146067416|15.8395127118644|14.9370459081836|13.8242407407407|13.7237091503268|14.5331533101045|14.2344709897611	0.0459851	12.8058	16.3062	QTS000002_QTD000026_ENSG00000143322_chr1:179134699:T:C	BLUEPRINT	neutrophil	neutrophil	naive	neutrophil_naive	ge	eQTL_catalogue
QTS000002_QTD000031	chr1:101130427:A:C	ibd	chr1_101075005_C_A	ENSG00000233184	ENSG00000233184	0.969157	0.103034	7.61e-17	0.852246	0.883919	chr1:101075005:C:A	1	101075005	61	20.7549	2.21842	19.8780332409972|20.5014857142857|19.7643526170799|20.3275637393768|19.8193922651934|19.8750692520776|20.0448882681564|19.7693388429752|19.8103867403315|19.9922005571031|19.8775346260388|19.822182320442|19.8776177285319|20.2701412429379|19.8777008310249|19.9878272980501|19.876648199446|19.8928531855956|19.9290277777778|19.8762049861496|19.8784487534626|19.7791316526611|19.8280165289256|19.3981868131868|19.5168319559229|19.1860869565217|19.0877027027027|22.9588151658768|22.4734106728538|22.9535071090047|22.8456839622642|22.8336320754717|22.8036941176471|23.0444523809524|22.8323349056604|22.9580805687204|22.7774352941176|22.8811347517731|22.6170093457944|22.6201635514019|22.7211737089202|22.1148831775701|22.2887089201878|22.3734352941176|21.6622248803828|29.4773701298701|21.8223373493976|21.6078468899522|19.2656347438753|19.0178492239468|18.040670995671|18.0826956521739|17.8886021505376|17.925150862069|17.6616348195329|17.7277872340426|25.0438165680473|25.3580239520958|18.8632653061225|15.8092177589852|18.9549873417722	0.0363675	17.6947	25.2009	QTS000002_QTD000031_ENSG00000233184_chr1:101075005:C:A	BLUEPRINT	CD4+ T cell	CD4+ T cell	naive	CD4+ T cell_naive	ge	eQTL_catalogue
QTS000002_QTD000031	chr1:2566588:A:G	uc	chr1_2559503_C_A	ENSG00000157873	TNFRSF14	0.588455	0.0848181	1.07e-10	0.948769	1	chr1:2559503:C:A	1	2559503	68	-8.11802	0.272966	-7.77462517680339|-7.78419263456091|-7.85940256045519|-8.01295714285714|-7.85856330014225|-7.98019914651494|-7.90256080114449|-7.91257510729614|-8.08917730496454|-8.02302857142857|-7.99164285714286|-7.90897398843931|-8.03761494252874|-8.03689655172414|-8.07580551523948|-8.18518786127168|-8.13848306332842|-7.21470422535211|-8.26032531824611|-8.43697443181818|-8.41852646638054|-8.40015759312321|-7.95500711237553|-8.01876614060258|-7.98937232524964|-8.05413694721826|-7.93108146067416|-7.91936886395512|-7.99825779036827|-7.94022503516174|-7.93001404494382|-8.09979913916786|-7.92987270155587|-8.04378917378917|-8.08885057471264|-8.01620343839542|-8.04318507890961|-8.04260057471264|-8.03958333333333|-8.0651|-8.13448126801153|-8.1108908045977|-8.00519313304721|-9.07161818181818|-8.04549075391181|-8.09607814761216|-9.12213893967093|-8.08926934097421|-8.09997130559541|-7.9921|-8.03695402298851|-8.16763005780347|-8.08596820809248|-8.17234442836469|-7.90392655367232|-7.8494950911641|-8.14129221732746|-8.38641878669276|-8.42190569744597|-8.44775590551181|-8.46741617357002|-8.39268101761252|-8.331796875|-8.44809430255403|-8.37643137254902|-8.41305118110236|-8.41179133858268|-8.39563850687623	0.00401421	-8.66378	-7.78108	QTS000002_QTD000031_ENSG00000157873_chr1:2559503:C:A	BLUEPRINT	CD4+ T cell	CD4+ T cell	naive	CD4+ T cell_naive	ge	eQTL_catalogue
QTS000002_QTD000031	chr6:109055444:C:G	ibd	chr6_109026059_C_T	ENSG00000080546	SESN1	1.50632	0.101266	1.86e-31	0.91322	0.947923	chr6:109026059:C:T	6	109026059	294	-24.029	1.79261	-23.0563579277865|-23.3344827586207|-24.5299331103679|-23.9272430668842|-23.849593495935|-23.8092532467532|-24.5259197324415|-23.506891025641|-22.9532081377152|-22.9488262910798|-25.7972868217054|-26.1161290322581|-22.89578125|-22.0123052959502|-26.115559772296|-27.0923228346457|-26.1132827324478|-27.1054368932039|-26.3371698113208|-26.4963878326996|-26.2828625235405|-26.0434701492537|-26.162734082397|-25.946282527881|-25.9418215613383|-26.135393258427|-26.0885981308411|-25.3228037383178|-26.0882242990654|-26.1885553470919|-26.094953271028|-26.2851224105461|-23.1528682170543|-26.0889719626168|-26.2330827067669|-26.040671641791|-23.0060092449923|-26.1352059925094|-22.8666156202144|-23.0078582434515|-22.9061349693252|-23.0543209876543|-26.0842990654206|-26.1816135084428|-22.8693721286371|-26.1378277153558|-26.0444029850746|-23.6052132701422|-23.6256329113924|-22.9723076923077|-22.5671521035599|-22.7838167938931|-22.8311926605505|-22.8334862385321|-23.2964118564743|-22.1485407066052|-22.9756923076923|-22.9269938650307|-22.9346625766871|-22.9087423312883|-22.9027607361963|-23.008936825886|-23.1137770897833|-22.9330261136713|-22.9651305683564|-23.4412872841444|-22.9703076923077|-23.2699844479005|-23.0794435857805|-22.9763076923077|-27.1562256809339|-22.8336391437309|-22.9018404907976|-22.9075153374233|-22.9026073619632|-23.4034482758621|-23.403605015674|-23.403605015674|-22.8319571865443|-22.9023006134969|-23.0078582434515|-22.9019938650307|-23.0329738058552|-23.0438271604938|-22.8980061349693|-25.3647279549719|-23.080370942813|-22.5845425867508|-26.0444029850746|-26.5856015779093|-26.2402255639098|-22.8121165644172|-22.8912576687117|-22.9026073619632|-23.0410493827161|-23.006625577812|-26.234962406015|-26.2854990583804|-22.8647779479326|-22.9027607361963|-22.9006134969325|-22.866921898928|-23.0104776579353|-22.9561538461538|-23.0441358024691|-22.9348694316436|-22.9399385560676|-22.9042944785276|-22.866921898928|-25.9947858472998|-22.9015337423313|-23.0072419106317|-22.9365591397849|-22.832874617737|-22.8765696784074|-22.9115030674847|-25.6685185185185|-22.9019938650307|-22.9026073619632|-22.866921898928|-22.7641768292683|-22.4542857142857|-22.6587253414264|-22.6584218512898|-22.2773333333333|-24.5787581699346|-22.2665185185185|-22.1961595273264|-22.1977843426883|-22.1069117647059|-22.0621145374449|-24.9123456790123|-22.0650513950073|-22.296587537092|-22.2307692307692|-22.0675477239354|-22.1359351988218|-22.032991202346|-22.1007352941176|-22.0988235294118|-22.1710914454277|-22.1048529411765|-22.0989705882353|-22.5983458646617|-22.5269865067466|-22.0976470588235|-24.9992920353982|-22.2306213017752|-22.0998529411765|-22.0362170087977|-25.1316725978648|-22.1727002967359|-22.0350439882698|-22.1650442477876|-22.0369501466276|-22.0350439882698|-22.1017647058824|-22.0222222222222|-22.0309384164223|-22.0991176470588|-22.2309171597633|-22.0988235294118|-21.9701754385965|-22.0650513950073|-21.974269005848|-21.9709064327485|-21.9706140350877|-22.0024890190337|-22.0625183016105|-22.3585074626866|-21.9086005830904|-21.9398540145985|-25.0049557522124|-22.0102040816327|-22.1020588235294|-22.0027818448023|-21.972514619883|-22.0960294117647|-21.9698830409357|-22.0456011730205|-22.0027818448023|-22.2306213017752|-25.2394642857143|-22.1173529411765|-22.1650442477876|-22.1734513274336|-22.0674008810573|-22.2272189349112|-22.0674008810573|-21.8447674418605|-22.0089442815249|-22.0691629955947|-22.2635555555556|-22.1575221238938|-22.0344574780059|-22.1570796460177|-22.1963072378139|-22.1007352941176|-24.6324514991182|-22.1014705882353|-22.0998529411765|-22.6440422322775|-22.5644144144144|-23.4041946308725|-25.1789661319073|-21.2447740112994|-21.0998597475456|-27.3750533049041|-24.6926573426573|-27.6689655172414|-24.8651408450704|-25.3156079854809|-27.5508583690987|-27.4910064239829|-25.2800362976407|-27.6713362068966|-28.2870044052863|-27.7904761904762|-27.7893939393939|-27.7287257019438|-27.848590021692|-27.8544468546638|-28.6874720357942|-25.8770833333333|-29.1646118721461|-25.6825187969925|-25.6419117647059|-28.2786343612335|-25.5943119266055|-27.8546637744035|-24.7320921985816|-24.8837837837838|-25.539010989011|-25.2240506329114|-25.0935251798561|-25.5954128440367|-25.4078324225865|-25.3658181818182|-25.8312962962963|-25.7835489833641|-25.1790613718412|-25.6365313653137|-25.6850828729282|-24.3012195121951|-24.514762741652|-25.223869801085|-24.514762741652|-24.9520572450805|-24.8631016042781|-25.2198915009042|-25.1794223826715|-25.0416517055655|-23.5552315608919|-25.0512589928058|-25.2235081374322|-25.1752707581227|-25.1345945945946|-25.223869801085|-25.9263940520446|-25.7835489833641|-25.3607272727273|-25.6439338235294|-25.085071942446|-25.2240506329114|-25.3650909090909|-27.7891774891775|-27.6713362068966|-24.8129662522202|-25.2802536231884|-25.3616363636364|-25.1785198555957|-25.1779783393502|-25.1322522522523|-25.222965641953|-25.149009009009|-25.0872302158273|-21.6884914463453|-25.0879496402878|-25.1347747747748|-25.1783393501805|-25.2280289330922|-25.2294223826715|-25.224773960217|-27.4903640256959|-25.3569090909091|-25.2697463768116|-25.0789568345324|-24.953488372093|-24.9980286738351|-25.177797833935|-25.0897482014388|-25.3174228675136|-25.173285198556|-23.0900662251656	0.00609732	-27.7901	-21.9703	QTS000002_QTD000031_ENSG00000080546_chr6:109026059:C:T	BLUEPRINT	CD4+ T cell	CD4+ T cell	naive	CD4+ T cell_naive	ge	eQTL_catalogue
QTS000002_QTD000031	chr11:61825533:A:G	ibd	chr11_61807686_A_G	ENSG00000134825	TMEM258	0.694911	0.0851718	1.19e-13	0.963711	0.962237	chr11:61807686:A:G	11	61807686	59	13.6258	1.6933	11.4446575342466|12.0680041152263|12.014958677686|17.4752678571429|13.1762715105163|16.4677485380117|12.222691588785|12.447191011236|13.5863796477495|12.7095779816514|13.2764627151052|17.6180412371134|13.7187685774947|13.7346908315565|13.965900621118|13.4654385964912|13.3793798449612|13.4605458089669|13.1518664047151|14.1093514644351|13.4374319066148|13.5812328767123|13.4672674418605|13.4230367504836|13.9937966804979|13.9563636363636|15.7671495327103|20.052426035503|13.1619449901768|14.0431600831601|13.3982625482625|13.1685958254269|12.6173588342441|13.0284046692607|12.6181420765027|12.5720689655172|13.3252207293666|13.2439885496183|13.118809073724|12.6191074681239|13.6077843137255|15.4711547344111|14.8175570776256|12.8441587901701|13.8806638115632|12.8715340909091|12.9146958174905|12.8936812144213|12.8090188679245|12.7715789473684|12.4680761904762|12.3173055028463|12.101522556391|11.7063770794824|18.1397988505747|12.3181481481481|17.6544507042254|12.4110588235294|11.8354085603113	0.0287	11.7644	17.9214	QTS000002_QTD000031_ENSG00000134825_chr11:61807686:A:G	BLUEPRINT	CD4+ T cell	CD4+ T cell	naive	CD4+ T cell_naive	ge	eQTL_catalogue
QTS000002_QTD000031	chr12:807144:G:A	cd	chr12_784801_C_A	ENSG00000060237	WNK1	0.29532	0.0619664	4.36e-06	0.837151	0.764607	chr12:784801:C:A	12	784801	30	3.7252	0.338763	4.33202146690519|4.42318761384335|4.00414040114613|4.23605584642234|4.31754385964912|3.47583102493075|3.47660664819945|3.47366485013624|3.55532577903683|3.41428765264586|3.89746402877698|3.96171846435101|3.57218662952646|3.67494269340974|3.62840169731259|3.41461329715061|3.44295485636115|3.42035230352303|4.08102888086643|3.42054347826087|3.64380681818182|3.46531680440771|3.72951359084406|3.51981481481481|3.51961538461538|3.53470672389127|3.74053935860058|3.45179698216735|3.47575966850829|4.45229571984436	0.0112921	3.41452	4.43119	QTS000002_QTD000031_ENSG00000060237_chr12:784801:C:A	BLUEPRINT	CD4+ T cell	CD4+ T cell	naive	CD4+ T cell_naive	ge	eQTL_catalogue
QTS000002_QTD000031	chr12:807144:G:A	cd	chr12_784801_C_A	ENSG00000060237	WNK1	0.29532	0.0619664	4.36e-06	0.837151	1	chr12:784801:C:A	12	784801	30	3.7252	0.338763	4.33202146690519|4.42318761384335|4.00414040114613|4.23605584642234|4.31754385964912|3.47583102493075|3.47660664819945|3.47366485013624|3.55532577903683|3.41428765264586|3.89746402877698|3.96171846435101|3.57218662952646|3.67494269340974|3.62840169731259|3.41461329715061|3.44295485636115|3.42035230352303|4.08102888086643|3.42054347826087|3.64380681818182|3.46531680440771|3.72951359084406|3.51981481481481|3.51961538461538|3.53470672389127|3.74053935860058|3.45179698216735|3.47575966850829|4.45229571984436	0.0112921	3.41452	4.43119	QTS000002_QTD000031_ENSG00000060237_chr12:784801:C:A	BLUEPRINT	CD4+ T cell	CD4+ T cell	naive	CD4+ T cell_naive	ge	eQTL_catalogue
QTS000002_QTD000031	chr14:65071413:A:G	ibd	chr14_65115379_G_A	ENSG00000125952	MAX	0.489042	0.0856539	5.77e-08	0.850357	0.651221	chr14:65115379:G:A	14	65115379	52	-11.6145	1.17628	-7.07740554156171|-11.7425916230366|-11.2614285714286|-11.9336910994764|-11.4879949238579|-11.4311528822055|-11.9221409921671|-12.2908086253369|-8.55094527363184|-12.9279032258065|-11.2494133333333|-11.5263114754098|-11.7331388888889|-11.7657938718663|-11.4922343324251|-12.6101630434783|-11.189549071618|-11.5274043715847|-11.6884920634921|-12.711397260274|-10.9455056179775|-11.2843513513514|-11.2158776595745|-11.2501866666667|-11.309436997319|-11.2788502673797|-12.0781428571429|-12.8279281767956|-12.699674796748|-10.744|-10.6292875989446|-10.2590581717452|-10.4348169014085|-11.1608033240997|-10.5457068062827|-10.8754210526316|-10.829811827957|-10.6858885941645|-11.1898123324397|-12.5797191011236|-10.87776|-11.0695336787565|-12.8087603305785|-13.4858725761773|-13.3194198895028|-13.5389442815249|-13.2496978021978|-13.3984109589041|-13.4349175824176|-12.2975211267606|-11.8741576086957|-11.654010989011	0.0226209	-13.4719	-9.02068	QTS000002_QTD000031_ENSG00000125952_chr14:65115379:G:A	BLUEPRINT	CD4+ T cell	CD4+ T cell	naive	CD4+ T cell_naive	ge	eQTL_catalogue
QTS000002_QTD000031	chr3:52830844:A:G	cd	chr3_52827195_A_T	ENSG00000248592	STIMATE-MUSTN1	0.644894	0.108314	1.74e-08	0.936946	1	chr3:52827195:A:T	3	52827195	109	-8.92914	0.702574	-8.37267006802721|-8.38608177172061|-8.42909246575342|-8.4297602739726|-10.5146003262643|-10.5268137254902|-10.6068092105263|-10.6119110378913|-10.6136902800659|-10.3900161290323|-9.77559939301973|-9.91212307692308|-10.2087321711569|-10.0981504702194|-10.307984|-10.2125356576862|-10.2112995245642|-9.66814516129032|-9.6359807073955|-9.79330065359477|-9.591568|-8.34360258481422|-9.95679401993356|-9.61980738362761|-9.64607085346216|-9.589872|-9.68193861066236|-10.1600338983051|-7.83898305084746|-9.36132328308208|-9.39648739495798|-8.49933006535948|-8.68767946577629|-8.64858803986711|-8.74235294117647|-8.78466216216216|-9.35118466898955|-9.11408163265306|-7.48112522686025|-8.1365224625624|-8.3779258010118|-8.42837288135593|-8.58184801381693|-9.50802158273381|-8.95663879598662|-8.96558528428094|-9.43600352112676|-9.01981481481481|-9.19084048027444|-9.46562949640288|-9.26386243386243|-8.5620272572402|-8.65569491525424|-8.48232203389831|-8.75898799313894|-8.7593653516295|-9.1165953654189|-8.72842735042735|-8.85129982668977|-8.69838160136286|-8.93261780104712|-8.44550675675676|-8.47005084745763|-8.66962648556876|-8.76034305317324|-8.78907056798623|-8.74465753424658|-8.53521959459459|-8.96271929824561|-8.44336148648649|-8.37761824324324|-8.88001739130435|-8.89114982578397|-8.86546875|-8.77292096219931|-8.83510380622837|-9.26629764065336|-8.58220168067227|-8.70933447098976|-8.80391379310345|-8.83889273356401|-8.85088388214905|-8.94290718038529|-8.81597582037997|-9.07|-8.37969491525424|-8.33945670628183|-8.49809688581315|-8.61964912280702|-8.31663282571912|-8.46968965517241|-8.02589869281046|-8.29814189189189|-8.30782462057336|-8.18510597302505|-8.01887788778878|-8.04966887417219|-8.0318347107438|-8.29397610921502|-8.37209540034072|-8.4972884283247|-8.45627147766323|-8.25791946308725|-8.25692953020134|-8.22826086956522|-8.47537005163511|-8.2271906354515|-8.21617696160267|-8.05319008264463	0.00644564	-10.5508	-8.02379	QTS000002_QTD000031_ENSG00000248592_chr3:52827195:A:T	BLUEPRINT	CD4+ T cell	CD4+ T cell	naive	CD4+ T cell_naive	ge	eQTL_catalogue
QTS000002_QTD000031	chr1:2566588:A:G	uc	chr1_2559503_C_A	ENSG00000157873	TNFRSF14	0.588455	0.0848181	1.07e-10	0.948769	0.949853	chr1:2559503:C:A	1	2559503	68	-8.11802	0.272966	-7.77462517680339|-7.78419263456091|-7.85940256045519|-8.01295714285714|-7.85856330014225|-7.98019914651494|-7.90256080114449|-7.91257510729614|-8.08917730496454|-8.02302857142857|-7.99164285714286|-7.90897398843931|-8.03761494252874|-8.03689655172414|-8.07580551523948|-8.18518786127168|-8.13848306332842|-7.21470422535211|-8.26032531824611|-8.43697443181818|-8.41852646638054|-8.40015759312321|-7.95500711237553|-8.01876614060258|-7.98937232524964|-8.05413694721826|-7.93108146067416|-7.91936886395512|-7.99825779036827|-7.94022503516174|-7.93001404494382|-8.09979913916786|-7.92987270155587|-8.04378917378917|-8.08885057471264|-8.01620343839542|-8.04318507890961|-8.04260057471264|-8.03958333333333|-8.0651|-8.13448126801153|-8.1108908045977|-8.00519313304721|-9.07161818181818|-8.04549075391181|-8.09607814761216|-9.12213893967093|-8.08926934097421|-8.09997130559541|-7.9921|-8.03695402298851|-8.16763005780347|-8.08596820809248|-8.17234442836469|-7.90392655367232|-7.8494950911641|-8.14129221732746|-8.38641878669276|-8.42190569744597|-8.44775590551181|-8.46741617357002|-8.39268101761252|-8.331796875|-8.44809430255403|-8.37643137254902|-8.41305118110236|-8.41179133858268|-8.39563850687623	0.00401421	-8.66378	-7.78108	QTS000002_QTD000031_ENSG00000157873_chr1:2559503:C:A	BLUEPRINT	CD4+ T cell	CD4+ T cell	naive	CD4+ T cell_naive	ge	eQTL_catalogue
QTS000002_QTD000031	chr20:59253528:C:A	uc	chr20_59253868_A_C	ENSG00000124203	ZNF831	0.437493	0.0809267	2.45e-07	0.970647	0.637484	chr20:59253868:A:C	20	59253868	18	-6.18993	0.872325	-6.23619666048237|-5.83998185117967|-5.79522522522523|-6.2050184501845|-5.81996383363472|-5.83528440366972|-5.59333333333333|-5.38875219683656|-6.08781193490054|-5.87536585365854|-5.97422697368421|-6.01461920529801|-7.60675724637681|-6.13778388278388|-5.89784665579119|-9.19102941176471|-5.97505804311774|-5.94449917898194	0.0484625	-8.51771	-5.4757	QTS000002_QTD000031_ENSG00000124203_chr20:59253868:A:C	BLUEPRINT	CD4+ T cell	CD4+ T cell	naive	CD4+ T cell_naive	ge	eQTL_catalogue
QTS000002_QTD000031	chr1:8125842:G:T	uc	chr1_8090578_T_C	ENSG00000116288	PARK7	0.475063	0.0978958	2.99e-06	0.819743	1	chr1:8090578:T:C	1	8090578	102	-4.46904	0.195872	-4.58419831223629|-4.61441737288136|-4.55521421107628|-4.63483383685801|-4.7279792746114|-4.89192857142857|-3.69403640256959|-4.71327515400411|-4.68382653061224|-4.66958290946083|-4.67859327217125|-4.6602749490835|-4.61382914572864|-4.64795339412361|-4.77051975051975|-4.56781094527363|-4.54612968591692|-4.97351612903226|-4.43037037037037|-4.42618595825427|-4.42298578199052|-4.44313333333333|-4.45128816793893|-4.47720729366603|-4.48557692307692|-4.44755958055291|-4.46430622009569|-4.52448571428571|-4.53361904761905|-4.54229007633588|-4.53345714285714|-4.45538755980861|-4.42091081593928|-4.53320952380952|-4.54399047619048|-4.52086419753086|-4.49923440453686|-4.50283822138127|-4.44764875239923|-4.45440645773979|-4.4943342776204|-4.51145971563981|-4.51514285714286|-4.48562857142857|-4.48901811248808|-4.48837940896092|-4.45860795454545|-4.44960302457467|-4.45283822138127|-4.42472744360902|-4.45480605487228|-4.47236518448439|-4.48430476190476|-4.53124763705104|-4.54065155807365|-4.56515122873346|-4.88541116751269|-4.56871333964049|-4.47485741444867|-4.56957224334601|-4.56453941120608|-4.46072727272727|-4.51653371320038|-4.47328625235405|-4.33885542168675|-4.32007992007992|-4.3567472306143|-4.39865717192269|-4.38820956256358|-4.37870050761421|-4.39095431472081|-4.44377551020408|-4.41487755102041|-4.41485714285714|-4.35311871227364|-4.4005493387589|-4.41539795918367|-4.51281920326864|-4.53271705822268|-4.51625766871166|-4.49345879959308|-4.45835519677094|-4.48775406504065|-4.45214934409687|-4.52787692307692|-4.50723469387755|-4.47979716024341|-4.45775983854692|-4.53990788126919|-4.37869609856263|-4.51639059304703|-4.548098663926|-4.55792181069959|-4.49543610547667|-4.47822222222222|-3.95186090225564|-3.8371|-4.10248076923077|-4.09863592699328|-3.93317718940937|-4.10639076034649|-3.73563394683027	0.00192032	-4.82509	-3.88754	QTS000002_QTD000031_ENSG00000116288_chr1:8090578:T:C	BLUEPRINT	CD4+ T cell	CD4+ T cell	naive	CD4+ T cell_naive	ge	eQTL_catalogue
QTS000002_QTD000031	chr2:233274822:G:A	ibd	chr2_233253123_C_T	ENSG00000085978	ATG16L1	0.548464	0.0873921	3.45e-09	0.946971	0.996194	chr2:233253123:C:T	2	233253123	75	5.54465	0.546906	4.5919514661274|4.68023185483871|4.46338042381433|4.76444555444555|3.99724780701754|3.99546549835706|4.99934865900383|4.32810613943809|4.78296332046332|4.76430076628352|4.78160576923077|5.42444929116685|5.4225816993464|3.50455722070845|4.8503216374269|5.43509289617486|5.4422647702407|5.44082056892779|5.59441586280815|5.60760472610097|5.61072961373391|5.7305223880597|5.72712460063898|5.6131149301826|5.45843029637761|5.87796137339056|5.91247033441208|5.88661637931035|5.8898597626753|5.85836909871245|5.95091403699674|5.92728648648649|5.67905331882481|5.93256493506494|5.89940796555436|5.93372294372294|5.9101724137931|5.90123789020452|5.00648401826484|5.91345199568501|5.88304721030043|5.90089343379979|5.90096878363832|5.74053403141361|5.89686021505376|5.71660062565172|5.89463440860215|5.88809881847476|5.90299246501615|5.90949353448276|5.97298474945534|5.9204535637149|5.87409090909091|5.90235737351991|5.8872395273899|5.96373231773667|5.8883888292159|5.88735767991407|5.8382683982684|5.78920600858369|5.76952941176471|5.93554455445545|5.88232279171211|5.88380588876772|5.97800436205016|6.2346992481203|5.91566810344828|5.54409039548023|5.53284424379232|5.51766891891892|5.51654279279279|5.51808558558559|5.52935738444194|5.5291206313416|5.51284269662921	0.00729208	3.99698	5.97374	QTS000002_QTD000031_ENSG00000085978_chr2:233253123:C:T	BLUEPRINT	CD4+ T cell	CD4+ T cell	naive	CD4+ T cell_naive	ge	eQTL_catalogue
QTS000002_QTD000031	chr19:58185431:A:G	ibd	chr19_58206080_TC_T	ENSG00000198131	ZNF544	-0.727919	0.10262	4.64e-11	0.951299	0.929983	chr19:58206080:TC:T	19	58206080	37	-16.8355	1.18674	-16.4934449760766|-16.6636690647482|-16.7251807228916|-15.9398365122616|-16.2954748603352|-16.7840096618357|-16.8218644067797|-16.8220581113801|-15.1704148471616|-15.1048913043478|-16.7020432692308|-16.8227118644068|-16.905498783455|-16.8619902912621|-17.3901542416452|-17.4086069651741|-17.3214676616915|-17.7054364089776|-18.4751015228426|-18.0984538653367|-17.9991315136476|-16.7913507109005|-18.6029921259843|-16.4340454545455|-17.4287960687961|-17.3457701711491|-18.2819338422392|-18.3837595907928|-18.2766921119593|-16.3614123006834|-18.2699236641221|-18.167164556962|-15.0265842696629|-14.9448214285714|-15.1933863636364|-15.1186230248307|-13.7735950413223	0.0320741	-18.4879	-14.8277	QTS000002_QTD000031_ENSG00000198131_chr19:58206080:TC:T	BLUEPRINT	CD4+ T cell	CD4+ T cell	naive	CD4+ T cell_naive	ge	eQTL_catalogue
QTS000002_QTD000031	chr1:101130427:A:C	uc	chr1_101075005_C_A	ENSG00000233184	ENSG00000233184	0.969157	0.103034	7.61e-17	0.957028	0.883919	chr1:101075005:C:A	1	101075005	61	18.5844	2.07609	17.5881617647059|17.849552238806|17.6276658476658|18.1202777777778|17.6714778325123|17.7596534653465|17.4600243309002|17.1271360381862|17.2388461538462|17.2944578313253|17.2494951923077|17.2906746987952|17.2911325301205|17.5443276283619|17.2912048192771|17.3324396135266|17.2902891566265|17.2627884615385|17.2462740384615|17.2899036144578|17.2089208633094|17.2223170731707|17.1370714285714|16.7718289786223|16.7881753554502|16.6128941176471|16.735663507109|20.3970947368421|19.9301234567901|20.4354008438819|20.4790063424947|20.4250210970464|20.4463502109705|20.505656779661|20.2954088050314|20.5260805084746|20.2519037656904|20.4192405063291|20.2089352818372|20.1696458333333|20.2918658280922|19.6781081081081|19.7812291666667|20.0183368421053|20.0771840354767|26.6247214076246|20.1250444444444|20.0267849223947|18.9698903508772|18.405686695279|17.2562939958592|17.1860330578512|16.9759183673469|17.0785831622177|16.9767959183673|17.0738934426229|23.6447206703911|23.8579718309859|16.6916478555305|14.3252107279693|16.7874887892377	0.0340343	16.6523	23.7513	QTS000002_QTD000031_ENSG00000233184_chr1:101075005:C:A	BLUEPRINT	CD4+ T cell	CD4+ T cell	naive	CD4+ T cell_naive	ge	eQTL_catalogue
QTS000002_QTD000031	chr6:109055444:C:G	uc	chr6_109026059_C_T	ENSG00000080546	SESN1	1.50632	0.101266	1.86e-31	0.90137	1	chr6:109026059:C:T	6	109026059	294	-25.0001	2.14649	-23.3125396825397|-23.8580128205128|-24.2862582781457|-24.6925925925926|-24.902376910017|-25.1569468267581|-25.0709401709402|-23.6967689822294|-24.2031353135314|-24.3189054726368|-27.7320833333333|-28.1456032719836|-23.8653094462541|-22.8671521035599|-27.5809619238477|-27.6363453815261|-27.6339357429719|-27.862874251497|-27.9174|-28.0989919354839|-28.1375|-27.862874251497|-27.9977955911824|-27.751689860835|-27.5824110671937|-27.9685370741483|-27.8035856573705|-26.9874501992032|-27.6380198019802|-27.9729458917836|-27.8103585657371|-27.9707414829659|-24.1644012944984|-27.8594810379242|-28.0804828973843|-27.6940476190476|-24.1210016155089|-27.8566866267465|-23.8148325358852|-23.8531948881789|-23.8575079872204|-24.0180064308682|-27.7437375745527|-27.7431411530815|-23.7797770700637|-27.8594810379242|-27.6431683168317|-23.8691693290735|-23.9285256410256|-23.9678972712681|-22.2078025477707|-23.6503961965135|-23.8523961661342|-23.7410174880763|-23.5165354330709|-22.6353218210361|-23.89472|-23.9557692307692|-23.8872204472843|-23.8602236421725|-23.8159489633174|-24.0463768115942|-24.0056270096463|-23.8488817891374|-23.8441786283892|-23.4412872841444|-23.9274038461538|-24.3294308943089|-24.0457326892109|-23.9336538461538|-28.1985858585859|-23.8549520766773|-23.8149920255183|-23.89712|-23.9686998394864|-23.6256329113924|-23.8141945773525|-23.3669796557121|-23.258722741433|-24.0069131832797|-24.1619741100324|-23.8151515151515|-24.1103225806452|-24.1624595469256|-23.8872|-27.2568548387097|-24.124394184168|-22.9833065810594|-27.8083665338645|-28.1396659707724|-27.7530815109344|-23.9895161290323|-23.9184294871795|-23.9686998394864|-23.9656500802568|-24.043961352657|-28.0824949698189|-28.0273092369478|-23.88912|-23.89216|-23.8517571884984|-23.8531948881789|-23.855910543131|-23.8744|-24.0460547504026|-24.0041800643087|-23.89424|-23.89376|-23.7772292993631|-27.807171314741|-23.8527156549521|-24.0446054750403|-23.89072|-23.7781847133758|-23.90144|-23.8250398724083|-25.3864468864469|-23.701746031746|-23.9302884615385|-23.7394276629571|-23.6660855784469|-23.0789799072643|-23.33140625|-23.5518927444795|-23.2055555555556|-23.8386687797147|-23.1229230769231|-23.1895061728395|-23.4079439252336|-23.0209800918836|-23.0081163859112|-26.6515094339623|-23.0111791730475|-23.3715396578538|-23.1913580246914|-22.9085365853659|-22.9821100917431|-22.8713850837139|-23.0145482388974|-22.977370030581|-23.1617873651772|-23.0541411042945|-23.0480061349693|-22.8040971168437|-22.8351063829787|-22.9410687022901|-26.7511363636364|-23.0489263803681|-23.0136294027565|-22.8747336377473|-26.8007590132827|-23.2416796267496|-22.9083841463415|-23.0136294027565|-22.8407294832827|-22.8387537993921|-22.8407294832827|-22.8230303030303|-22.8344984802432|-22.9425954198473|-23.3355590062112|-22.9422900763359|-22.8730593607306|-22.8363221884498|-22.8773211567732|-22.8738203957382|-22.9083841463415|-22.9080792682927|-22.9007598784195|-23.2251162790698|-22.8408814589666|-22.5996992481203|-26.556015037594|-23.1935483870968|-22.806373292868|-22.8387537993921|-22.8060698027314|-22.9393893129771|-22.7687878787879|-22.8496960486322|-22.8387537993921|-23.155469953775|-26.8199240986717|-22.7875757575758|-22.9784403669725|-23.0223583460949|-22.8387537993921|-22.9398473282443|-22.9784403669725|-22.9103658536585|-22.6738670694864|-22.7713636363636|-23.155469953775|-22.8657534246575|-22.7344931921331|-22.9351145038168|-22.8372340425532|-22.8050075872534|-25.9602230483271|-22.6681749622926|-22.5983458646617|-22.1757754800591|-22.6323795180723|-24.174870017331|-26.5515037593985|-21.9260932944606|-21.7401734104046|-29.9275058275058|-25.6803636363636|-29.445871559633|-26.2029684601113|-25.3156079854809|-29.379176201373|-29.3782608695652|-25.6053308823529|-29.8593023255814|-30.7968824940048|-29.8586046511628|-29.719212962963|-29.7185185185185|-30.2075294117647|-30.285141509434|-30.7513189448441|-26.5302912621359|-30.4871121718377|-26.7379647749511|-26.3192452830189|-31.544226044226|-26.6200381679389|-30.5738095238095|-23.7630323679727|-25.6224489795918|-26.3597353497164|-25.6413602941176|-25.6|-26.3198113207547|-25.8792207792208|-25.8834879406308|-26.4183712121212|-26.5188212927757|-25.3621818181818|-26.1184210526316|-26.3648393194707|-23.3649916247906|-23.4829966329966|-25.223869801085|-23.4041946308725|-25.0416517055655|-25.0416517055655|-25.45|-25.5016453382084|-25.6872928176796|-25.7649155722326|-25.7935185185185|-25.8307407407407|-25.9239776951673|-25.7374538745387|-25.8311111111111|-26.9274131274131|-26.4183712121212|-25.9746741154562|-26.3710775047259|-25.685635359116|-25.7359778597786|-25.9791433891993|-31.0111111111111|-31.0883777239709|-24.1272884283247|-25.79426987061|-26.0727102803738|-26.0727102803738|-25.9750465549348|-25.878293135436|-25.9744878957169|-25.895547309833|-25.8784786641929|-23.1271973466003|-25.7835489833641|-25.9772811918063|-25.9271375464684|-25.9314126394052|-26.0766791044776|-26.0248134328358|-30.7129186602871|-26.1166666666667|-26.0240671641791|-25.822037037037|-25.6415441176471|-25.7835489833641|-25.9265799256506|-25.9774674115456|-26.1234082397004|-26.0672897196262|-24.5535211267606	0.007301	-30.4215	-22.646	QTS000002_QTD000031_ENSG00000080546_chr6:109026059:C:T	BLUEPRINT	CD4+ T cell	CD4+ T cell	naive	CD4+ T cell_naive	ge	eQTL_catalogue
QTS000002_QTD000031	chr6:109055444:C:G	uc	chr6_109031342_G_A	ENSG00000118689	FOXO3	0.977179	0.105115	1.47e-16	0.883394	1	chr6:109031342:G:A	6	109031342	294	-16.285	1.6628	-15.2803015873016|-15.4144391025641|-15.9129635761589|-16.178569023569|-16.3163837011885|-16.4843567753002|-16.428|-15.5271728594507|-15.8579702970297|-15.9338308457711|-18.4783958333333|-18.0944171779141|-15.6814983713355|-15.5207766990291|-17.7304208416834|-17.7645983935743|-17.7641967871486|-17.2890419161677|-17.32276|-17.5135080645161|-17.4542943548387|-17.2840718562874|-17.3896993987976|-17.212902584493|-17.110652173913|-17.3518036072144|-17.247828685259|-17.331015936255|-17.1451287128713|-17.3528456913828|-17.2632470119522|-17.3557114228457|-15.2859061488673|-17.2808582834331|-17.4185311871227|-17.1797420634921|-15.259886914378|-17.2805988023952|-15.0627272727273|-15.0879872204473|-15.0890575079872|-15.186961414791|-17.2117296222664|-17.2120675944334|-15.0431369426752|-17.2824351297405|-17.1472673267327|-15.0821725239617|-15.1366185897436|-15.1608186195827|-14.350923566879|-14.9599841521395|-15.0863099041534|-15.0177424483307|-14.8763779527559|-14.568021978022|-15.11256|-15.1349038461538|-15.0799840255591|-15.0889936102236|-15.0666188197767|-15.2100644122383|-15.1802893890675|-15.0838338658147|-15.0790111642743|-14.8274411302983|-15.1382532051282|-15.3888292682927|-15.2087600644122|-15.1417628205128|-17.4917777777778|-15.0886102236422|-15.0636363636364|-15.116032|-15.1608988764045|-14.9422784810127|-15.0618500797448|-14.7789984350548|-14.7119626168224|-15.1854662379421|-15.2833009708738|-15.0639234449761|-15.2454677419355|-15.2847249190939|-15.109664|-17.5269758064516|-15.2609693053312|-14.0479775280899|-17.2526294820717|-17.8136325678497|-17.2155864811133|-15.1307903225806|-15.1340544871795|-15.1608186195827|-15.15772070626|-15.208421900161|-17.4202012072435|-17.386546184739|-15.109824|-15.111632|-15.0890575079872|-15.0879872204473|-15.0894888178914|-15.096176|-15.1974557165862|-15.18538585209|-15.112128|-15.111872|-15.0399363057325|-17.2500398406375|-15.0875878594249|-15.2097745571659|-15.111696|-15.040525477707|-15.105552|-15.0695693779904|-17.2126007326007|-14.9921904761905|-15.1362820512821|-15.0174244833068|-14.970412044374|-14.5982689335394|-14.7579375|-14.8974605678233|-14.9083950617284|-15.5239936608558|-14.8632307692308|-14.9116975308642|-15.0517601246106|-14.8025114854518|-14.795191424196|-16.8212264150943|-14.7970750382848|-15.0283514774495|-14.9122530864198|-14.7298932926829|-14.7768348623853|-14.7064079147641|-14.79932618683|-14.7740061162079|-14.8918644067797|-14.8228680981595|-14.8226226993865|-14.6634749620637|-14.6850607902736|-14.7536030534351|-16.8829545454545|-14.8209049079755|-14.7982082695253|-14.7074429223744|-16.9139468690702|-14.9577604976672|-14.7305335365854|-14.7982082695253|-14.6876139817629|-14.6857598784195|-14.6852127659574|-14.7655757575758|-14.6885714285714|-14.7526564885496|-15.0050931677019|-14.7521679389313|-14.7077473363775|-14.6847568389058|-14.7097260273973|-14.7083713850837|-14.7305335365854|-14.7325|-14.8507446808511|-15.0664031007752|-14.6868844984802|-14.5319097744361|-16.7601691729323|-15.0406298003072|-14.6664946889226|-14.6857598784195|-14.66531107739|-14.7528549618321|-14.6397878787879|-14.6924012158055|-14.6857598784195|-14.8894144838213|-16.9192030360531|-14.6456818181818|-14.7755810397554|-14.7986370597243|-14.6857598784195|-14.751465648855|-14.7755810397554|-14.7323018292683|-14.5797129909366|-14.6411666666667|-14.8894144838213|-14.6435312024353|-14.6183207261725|-14.7436335877863|-14.6852127659574|-14.6635053110774|-16.2671747211896|-14.5755957767722|-14.530992481203|-14.2354948301329|-14.5530572289157|-16.6542634315425|-16.7556203007519|-13.9035860058309|-13.7839595375723|-20.1773426573427|-16.2065818181818|-19.8520871559633|-16.5361224489796|-17.4401270417423|-19.8075972540046|-19.8081006864989|-17.6140073529412|-20.1306511627907|-20.7720383693046|-20.1296279069767|-20.0368518518518|-20.0366666666667|-20.3663058823529|-20.4172405660377|-20.5352278177458|-17.8344077669903|-20.2601909307876|-17.9735616438356|-18.1285660377358|-21.2685257985258|-18.3387595419847|-20.6102619047619|-16.3692504258944|-17.3331168831169|-18.1777504725898|-17.6637132352941|-17.6348623853211|-18.1305849056604|-17.8284044526902|-17.831038961039|-18.1998295454545|-18.2690304182509|-17.4719636363636|-18.0347556390977|-18.1621550094518|-16.0963316582915|-16.1776262626263|-17.3769620253165|-16.1233389261745|-17.2518132854578|-17.251131059246|-17.5311861313869|-17.5683546617916|-17.6965009208103|-17.9503939962477|-17.7310185185185|-17.7950925925926|-17.8581970260223|-17.7300922509225|-17.7953703703704|-18.5495752895753|-18.1998295454545|-17.8947858472998|-18.1678638941399|-17.69605893186|-17.7297232472325|-17.8971694599628|-20.9065458937198|-20.9606295399516|-16.5898445595855|-17.7703696857671|-17.9617009345794|-17.9617009345794|-17.8950837988827|-17.8278107606679|-17.8949162011173|-17.8405009276438|-17.8271243042672|-15.9337147595357|-17.7624953789279|-17.8954376163873|-17.8618215613383|-17.8619516728625|-18.0126865671642|-17.9285634328358|-20.7068421052632|-17.992734082397|-17.9281902985075|-17.7892777777778|-17.6640073529412|-17.7624953789279|-17.8607434944238|-17.8953445065177|-17.9963483146067|-17.9556074766355|-16.9133450704225	0.00565579	-20.4007	-14.5579	QTS000002_QTD000031_ENSG00000118689_chr6:109031342:G:A	BLUEPRINT	CD4+ T cell	CD4+ T cell	naive	CD4+ T cell_naive	ge	eQTL_catalogue
QTS000002_QTD000031	chr12:122013281:A:G	ibd	chr12_122027925_G_T	ENSG00000110987	BCL7A	-0.448435	0.094279	4.54e-06	0.920826	0.90281	chr12:122027925:G:T	12	122027925	58	-11.6637	2.47355	-14.3148760330579|-13.8145418326693|-14.7488|-13.7621774193548|-13.9242857142857|-13.9256734693878|-15.1625514403292|-11.53940625|-11.0623322683706|-11.4742367601246|-14.3745643153527|-10.9271924290221|-10.3726553672316|-10.4121987951807|-10.0584109589041|-10.2061349693252|-10.1091812865497|-9.94937669376694|-10.1993510324484|-10.1982890855457|-10.1034795321637|-10.1676764705882|-10.1108771929825|-10.1664117647059|-10.1100292397661|-10.2214201183432|-9.60295264623955|-10.1946176470588|-10.1026315789474|-10.1282848837209|-10.1698529411765|-10.1359530791789|-9.95579250720461|-13.5888340807175|-9.30569800569801|-9.738|-10.6158112094395|-10.594367816092|-10.8535207100592|-10.619710982659|-10.0367671232877|-10.3780938416422|-10.9355202312139|-10.9457803468208|-9.63613231552163|-12.4273623188406|-11.8470674486804|-11.1112878787879|-11.2370712401055|-11.4163535911602|-11.6476623376623|-12.065917721519|-11.9497805642633|-11.8588198757764|-13.630092879257|-21.3905291005291|-21.8770652173913|-15.0787931034483	0.0426474	-18.7436	-9.61705	QTS000002_QTD000031_ENSG00000110987_chr12:122027925:G:T	BLUEPRINT	CD4+ T cell	CD4+ T cell	naive	CD4+ T cell_naive	ge	eQTL_catalogue
QTS000002_QTD000031	chr2:233274822:G:A	cd	chr2_233253123_C_T	ENSG00000085978	ATG16L1	0.548464	0.0873921	3.45e-09	0.947315	1	chr2:233253123:C:T	2	233253123	75	2.49248	0.180458	2.12614232209738|2.15843328684333|2.07079119850187|2.21823720930233|1.93394694960212|1.92194942044257|2.37457688808007|2.13956275720165|2.25953032375741|2.27223846505254|2.27487191216834|2.37887135341942|2.3806456241033|2.03186808846761|2.25790834845735|2.38747479596735|2.39030754444978|2.3896732340221|2.47373933649289|2.48249167855445|2.48418052256532|2.54629559450497|2.55597433460076|2.4849310508797|2.39298845043311|2.61118207816969|2.61366714353839|2.60628816793893|2.60740210124164|2.60496183206107|2.65996595330739|2.63213634181469|2.50314148681055|2.62784755512943|2.61351931330472|2.62962110311751|2.62172084130019|2.62057839388145|2.38767421602787|2.62914628297362|2.62093690248566|2.62544540229885|2.6242221158449|2.61555820610687|2.62020066889632|2.60561787072243|2.62046367112811|2.62037284894837|2.62763775754672|2.62392822966507|2.6630403108305|2.62689985625299|2.59572453371593|2.63366474543708|2.61374344301383|2.65665050896752|2.61176274416389|2.6100619047619|2.59978795180723|2.56930476190476|2.56514978601997|2.61278934624697|2.5747446300716|2.57662368672397|2.61787488061127|2.61170078740157|2.63423224568138|2.50332653061224|2.50362614913177|2.49729357798165|2.49805711371749|2.49748216106014|2.50231632653061|2.49965851172273|2.49945491594498	0.00240611	2.01718	2.65715	QTS000002_QTD000031_ENSG00000085978_chr2:233253123:C:T	BLUEPRINT	CD4+ T cell	CD4+ T cell	naive	CD4+ T cell_naive	ge	eQTL_catalogue
QTS000002_QTD000031	chr5:96970610:A:AT	ibd	chr5_96957449_A_G	ENSG00000164308	ERAP2	1.19317	0.0421762	1.9e-62	0.880465	0.915184	chr5:96957449:A:G	5	96957449	280	23.1539	1.09111	21.4922268907563|21.4169456066946|21.4018828451883|21.314375|22.1532416502947|22.8036363636364|22.2341176470588|23.4451467268623|23.4972850678733|20.6988025210084|23.4981900452489|23.4975113122172|22.6276688453159|23.4995475113122|23.8020408163265|22.6755458515284|23.5212669683258|23.4067567567568|23.4444695259594|23.4451467268623|23.4460496613995|22.7057768924303|23.4442437923251|23.2865470852018|23.4451467268623|23.4990950226244|22.7760964912281|23.6045454545455|23.0621951219512|22.5288503253796|23.4972850678733|23.550566893424|23.5503401360544|23.6247727272727|23.5510204081633|23.5560090702948|22.0643312101911|23.7924107142857|23.9463736263736|24.1033185840708|24.0514348785872|24.0017621145374|24.3825503355705|22.0376425855513|24.3151241534989|24.4366890380313|24.3120535714286|24.3646532438479|24.3646532438479|24.4192825112108|24.3104910714286|22.3174180327869|24.3104910714286|24.4217488789238|24.3648769574944|24.1576496674058|24.2142222222222|23.988986784141|21.7131086142322|24.2556792873051|24.262583518931|21.9219281663516|24.21|24.262583518931|24.3084821428571|24.2138636363636|24.3165178571429|24.3102678571429|21.9594696969697|21.9600378787879|24.3125|24.3111607142857|24.3104910714286|24.3111607142857|24.3642058165548|21.9607954545455|24.3125|24.3111607142857|24.2017777777778|24.2017777777778|24.3644295302013|21.8766037735849|24.2574610244989|24.3102678571429|22.5020661157025|23.8986813186813|24.256570155902|24.202|24.2579064587973|24.2658482142857|24.2455555555556|24.2071111111111|22.5141372141372|22.0015180265655|23.5753246753247|24.2035555555556|24.2561247216036|24.5297297297297|24.5295045045045|24.5290540540541|24.5844243792325|24.5851015801354|24.5290540540541|24.3646532438479|24.35548098434|24.3100446428571|21.8357815442561|24.2556792873051|21.9602272727273|23.6367741935484|24.3091517857143|24.4188340807175|22.1478846153846|24.3619686800895|24.3095982142857|24.4204035874439|24.4192825112108|24.3639821029083|23.7276688453159|21.835593220339|24.474606741573|24.4737078651685|23.7276688453159|24.4190582959641|24.4739325842697|24.2022222222222|22.0018975332068|24.5297297297297|22.0015180265655|22.517202268431|22.550946969697|22.0429657794677|21.9181474480151|22.0429657794677|22.0427756653992|24.476404494382|24.4725842696629|24.6952380952381|22.0849523809524|23.5352051835853|25.1519630484988|24.5286036036036|22.2120689655172|24.4190582959641|23.7276688453159|25.1524249422633|22.2120689655172|22.1697896749522|22.125572519084|23.8063318777293|22.1822179732314|24.6968253968254|24.4215077605322|22.9868725868726|22.9429672447013|22.7242366412214|22.7238549618321|21.7170411985019|22.7240458015267|22.6811428571429|22.7674952198853|24.3610738255034|22.6374524714829|21.6721495327103|22.6376425855513|21.5514869888476|22.5952561669829|22.0020202020202|22.7709369024857|22.7676864244742|22.768068833652|21.634328358209|22.6809523809524|21.0810909090909|22.8111111111111|22.8105363984674|20.9394230769231|22.680380952381|22.4663498098859|24.2031111111111|22.6792380952381|23.5226781857451|24.3120535714286|21.7138576779026|21.7116104868914|21.7097378277154|23.0733050847458|23.7794759825327|23.5733766233766|21.0048913043478|22.5981024667932|22.1739292364991|22.2592523364486|23.7265795206972|22.637072243346|24.213627254509|23.8837719298246|22.6809523809524|22.7704198473282|22.7282442748092|22.768068833652|22.5943074003795|22.6815238095238|20.6660341555977|21.591061452514|22.5092627599244|23.6184381778742|23.1723404255319|23.7178260869565|19.0086885245902|23.7285403050109|23.7818777292576|23.6771739130435|22.9727848101266|21.6732710280374|23.7143790849673|22.2747169811321|22.3173913043478|22.7242366412214|23.6758695652174|22.6034155597723|23.7272331154684|22.5948766603416|22.6378326996198|22.5944971537002|21.5932960893855|22.5530303030303|22.5944971537002|23.5159827213823|23.5738095238095|23.4232258064516|22.3847744360902|21.3928044280443|21.8886029411765|24.2028888888889|22.3176229508197|23.5228941684665|22.3847744360902|22.509640831758|22.4295668549906|22.1739292364991|23.3725321888412|21.3530386740331|23.2730769230769|21.2746788990826|22.256261682243|24.0951327433628|22.2555140186916|21.3931734317343|24.1516629711752|20.7058823529412|22.6935416666667|22.5094517958412|21.5949720670391|22.8539347408829|21.6831775700935|22.5513257575758|19.3283450704225|21.7984962406015|24.7525|21.672523364486|21.671214953271|24.4741573033708|23.6763043478261|22.5952561669829|24.4725842696629|22.8969230769231|23.7276688453159|24.5375|21.8082417582418|24.3107142857143|22.4671698113208|23.5729437229437|22.4662264150943|21.8359698681733|22.6836190476191|22.4254237288136|23.6275488069414|22.8141327623126|23.8905241935484	0.00389683	21.0792	24.5387	QTS000002_QTD000031_ENSG00000164308_chr5:96957449:A:G	BLUEPRINT	CD4+ T cell	CD4+ T cell	naive	CD4+ T cell_naive	ge	eQTL_catalogue
QTS000002_QTD000031	chr6:109055444:C:G	ibd	chr6_109026059_C_T	ENSG00000080546	SESN1	1.50632	0.101266	1.86e-31	0.91322	1	chr6:109026059:C:T	6	109026059	294	-24.029	1.79261	-23.0563579277865|-23.3344827586207|-24.5299331103679|-23.9272430668842|-23.849593495935|-23.8092532467532|-24.5259197324415|-23.506891025641|-22.9532081377152|-22.9488262910798|-25.7972868217054|-26.1161290322581|-22.89578125|-22.0123052959502|-26.115559772296|-27.0923228346457|-26.1132827324478|-27.1054368932039|-26.3371698113208|-26.4963878326996|-26.2828625235405|-26.0434701492537|-26.162734082397|-25.946282527881|-25.9418215613383|-26.135393258427|-26.0885981308411|-25.3228037383178|-26.0882242990654|-26.1885553470919|-26.094953271028|-26.2851224105461|-23.1528682170543|-26.0889719626168|-26.2330827067669|-26.040671641791|-23.0060092449923|-26.1352059925094|-22.8666156202144|-23.0078582434515|-22.9061349693252|-23.0543209876543|-26.0842990654206|-26.1816135084428|-22.8693721286371|-26.1378277153558|-26.0444029850746|-23.6052132701422|-23.6256329113924|-22.9723076923077|-22.5671521035599|-22.7838167938931|-22.8311926605505|-22.8334862385321|-23.2964118564743|-22.1485407066052|-22.9756923076923|-22.9269938650307|-22.9346625766871|-22.9087423312883|-22.9027607361963|-23.008936825886|-23.1137770897833|-22.9330261136713|-22.9651305683564|-23.4412872841444|-22.9703076923077|-23.2699844479005|-23.0794435857805|-22.9763076923077|-27.1562256809339|-22.8336391437309|-22.9018404907976|-22.9075153374233|-22.9026073619632|-23.4034482758621|-23.403605015674|-23.403605015674|-22.8319571865443|-22.9023006134969|-23.0078582434515|-22.9019938650307|-23.0329738058552|-23.0438271604938|-22.8980061349693|-25.3647279549719|-23.080370942813|-22.5845425867508|-26.0444029850746|-26.5856015779093|-26.2402255639098|-22.8121165644172|-22.8912576687117|-22.9026073619632|-23.0410493827161|-23.006625577812|-26.234962406015|-26.2854990583804|-22.8647779479326|-22.9027607361963|-22.9006134969325|-22.866921898928|-23.0104776579353|-22.9561538461538|-23.0441358024691|-22.9348694316436|-22.9399385560676|-22.9042944785276|-22.866921898928|-25.9947858472998|-22.9015337423313|-23.0072419106317|-22.9365591397849|-22.832874617737|-22.8765696784074|-22.9115030674847|-25.6685185185185|-22.9019938650307|-22.9026073619632|-22.866921898928|-22.7641768292683|-22.4542857142857|-22.6587253414264|-22.6584218512898|-22.2773333333333|-24.5787581699346|-22.2665185185185|-22.1961595273264|-22.1977843426883|-22.1069117647059|-22.0621145374449|-24.9123456790123|-22.0650513950073|-22.296587537092|-22.2307692307692|-22.0675477239354|-22.1359351988218|-22.032991202346|-22.1007352941176|-22.0988235294118|-22.1710914454277|-22.1048529411765|-22.0989705882353|-22.5983458646617|-22.5269865067466|-22.0976470588235|-24.9992920353982|-22.2306213017752|-22.0998529411765|-22.0362170087977|-25.1316725978648|-22.1727002967359|-22.0350439882698|-22.1650442477876|-22.0369501466276|-22.0350439882698|-22.1017647058824|-22.0222222222222|-22.0309384164223|-22.0991176470588|-22.2309171597633|-22.0988235294118|-21.9701754385965|-22.0650513950073|-21.974269005848|-21.9709064327485|-21.9706140350877|-22.0024890190337|-22.0625183016105|-22.3585074626866|-21.9086005830904|-21.9398540145985|-25.0049557522124|-22.0102040816327|-22.1020588235294|-22.0027818448023|-21.972514619883|-22.0960294117647|-21.9698830409357|-22.0456011730205|-22.0027818448023|-22.2306213017752|-25.2394642857143|-22.1173529411765|-22.1650442477876|-22.1734513274336|-22.0674008810573|-22.2272189349112|-22.0674008810573|-21.8447674418605|-22.0089442815249|-22.0691629955947|-22.2635555555556|-22.1575221238938|-22.0344574780059|-22.1570796460177|-22.1963072378139|-22.1007352941176|-24.6324514991182|-22.1014705882353|-22.0998529411765|-22.6440422322775|-22.5644144144144|-23.4041946308725|-25.1789661319073|-21.2447740112994|-21.0998597475456|-27.3750533049041|-24.6926573426573|-27.6689655172414|-24.8651408450704|-25.3156079854809|-27.5508583690987|-27.4910064239829|-25.2800362976407|-27.6713362068966|-28.2870044052863|-27.7904761904762|-27.7893939393939|-27.7287257019438|-27.848590021692|-27.8544468546638|-28.6874720357942|-25.8770833333333|-29.1646118721461|-25.6825187969925|-25.6419117647059|-28.2786343612335|-25.5943119266055|-27.8546637744035|-24.7320921985816|-24.8837837837838|-25.539010989011|-25.2240506329114|-25.0935251798561|-25.5954128440367|-25.4078324225865|-25.3658181818182|-25.8312962962963|-25.7835489833641|-25.1790613718412|-25.6365313653137|-25.6850828729282|-24.3012195121951|-24.514762741652|-25.223869801085|-24.514762741652|-24.9520572450805|-24.8631016042781|-25.2198915009042|-25.1794223826715|-25.0416517055655|-23.5552315608919|-25.0512589928058|-25.2235081374322|-25.1752707581227|-25.1345945945946|-25.223869801085|-25.9263940520446|-25.7835489833641|-25.3607272727273|-25.6439338235294|-25.085071942446|-25.2240506329114|-25.3650909090909|-27.7891774891775|-27.6713362068966|-24.8129662522202|-25.2802536231884|-25.3616363636364|-25.1785198555957|-25.1779783393502|-25.1322522522523|-25.222965641953|-25.149009009009|-25.0872302158273|-21.6884914463453|-25.0879496402878|-25.1347747747748|-25.1783393501805|-25.2280289330922|-25.2294223826715|-25.224773960217|-27.4903640256959|-25.3569090909091|-25.2697463768116|-25.0789568345324|-24.953488372093|-24.9980286738351|-25.177797833935|-25.0897482014388|-25.3174228675136|-25.173285198556|-23.0900662251656	0.00609732	-27.7901	-21.9703	QTS000002_QTD000031_ENSG00000080546_chr6:109026059:C:T	BLUEPRINT	CD4+ T cell	CD4+ T cell	naive	CD4+ T cell_naive	ge	eQTL_catalogue
QTS000002_QTD000031	chr6:109055444:C:G	ibd	chr6_109031342_G_A	ENSG00000118689	FOXO3	0.977179	0.105115	1.47e-16	0.894484	1	chr6:109031342:G:A	6	109031342	294	-15.6561	1.49311	-15.1123861852433|-15.0761912225705|-16.0726254180602|-15.6771125611745|-15.6265853658537|-15.6012662337662|-16.0708695652174|-15.4027564102564|-15.039014084507|-15.0361502347418|-17.1892054263566|-16.7896963946869|-15.0444375|-14.9405607476636|-16.7883870967742|-17.4149015748031|-16.786660341556|-16.8190485436893|-16.3422264150943|-16.51463878327|-16.3038229755179|-16.155447761194|-16.249925093633|-16.0931040892193|-16.0929182156134|-16.2145131086142|-16.1839439252336|-16.262|-16.1837196261682|-16.2459099437148|-16.1984112149533|-16.3097928436911|-14.6460310077519|-16.1826355140187|-16.2725751879699|-16.1540858208955|-14.554499229584|-16.2126966292135|-14.4629862174579|-14.553281972265|-14.4873466257669|-14.5776080246914|-16.1822429906542|-16.2432833020638|-14.467212863706|-16.2144194756554|-16.1555410447761|-14.9153870458136|-14.9450158227848|-14.5310615384615|-14.5831391585761|-14.4118320610687|-14.4404128440367|-14.4436697247706|-14.7371294851794|-14.2547311827957|-14.5313076923077|-14.4849386503068|-14.4786349693252|-14.4872852760736|-14.4889110429448|-14.5538520801233|-14.6163157894737|-14.5045775729647|-14.5231029185868|-14.8274411302983|-14.5327230769231|-14.7187091757387|-14.5975888717156|-14.5360923076923|-16.8451945525292|-14.4426146788991|-14.4860429447853|-14.4900613496933|-14.4865644171779|-14.8017554858934|-14.8021630094044|-14.8021630094044|-14.4420183486239|-14.4867484662577|-14.553281972265|-14.4863190184049|-14.5642372881356|-14.5770987654321|-14.4839570552147|-16.3102814258912|-14.6005255023184|-13.8042429022082|-16.1582462686567|-16.829842209073|-16.2771428571429|-14.3881748466258|-14.4841257668712|-14.4864877300614|-14.5729320987654|-14.552280431433|-16.2741353383459|-16.3060263653484|-14.4619295558959|-14.4858435582822|-14.4873466257669|-14.464134762634|-14.5547303543914|-14.5155538461538|-14.5642283950617|-14.5089247311828|-14.5085714285714|-14.4860736196319|-14.464134762634|-16.1257355679702|-14.4859355828221|-14.5535747303544|-14.5081566820276|-14.4425840978593|-14.4578407350689|-14.4917484662577|-17.4038518518519|-14.4863190184049|-14.4862576687117|-14.465482388974|-14.3998932926829|-14.2031278195489|-14.3324430955994|-14.3323065250379|-14.3120592592593|-16.0059477124183|-14.3127407407407|-14.2729394387001|-14.2736041358937|-14.2147647058824|-14.186872246696|-15.723544973545|-14.1886784140969|-14.3371364985163|-14.2945857988166|-14.1891483113069|-14.2327687776141|-14.1673167155425|-14.2117058823529|-14.2091176470588|-14.2548967551622|-14.2125147058824|-14.2122794117647|-14.5311729323308|-14.4869115442279|-14.2111911764706|-15.7773451327434|-14.2947189349112|-14.2106323529412|-14.1683137829912|-15.8605871886121|-14.2697922848665|-14.1689589442815|-14.2525516224189|-14.1707478005865|-14.1689589442815|-14.2101029411765|-14.247485380117|-14.1716715542522|-14.2102794117647|-14.2947928994083|-14.2098088235294|-14.1271783625731|-14.1887958883994|-14.1290789473684|-14.1277777777778|-14.1275292397661|-14.150102489019|-14.3071595900439|-14.504223880597|-14.0874198250729|-14.1076204379562|-15.7812566371681|-14.273250728863|-14.2135588235294|-14.1482137628111|-14.129298245614|-14.2104705882353|-14.1261111111111|-14.175366568915|-14.1482137628111|-14.2947189349112|-15.9221785714286|-14.2149264705882|-14.2525516224189|-14.2529646017699|-14.189765051395|-14.2932100591716|-14.189765051395|-14.0470784883721|-14.1521554252199|-14.1896769456681|-14.3158962962963|-14.1899705014749|-14.1681964809384|-14.2434808259587|-14.2730723781388|-14.2106617647059|-15.4351675485009|-14.2112058823529|-14.2104558823529|-14.5360935143288|-14.5093543543544|-16.1233389261745|-15.8894652406417|-13.4715536723164|-13.3779803646564|-18.456460554371|-15.5832517482517|-18.6541163793103|-15.6918485915493|-17.4401270417423|-18.5749356223176|-18.5356316916488|-17.3902359346642|-18.6555603448276|-19.0791629955947|-18.735367965368|-18.7357575757576|-18.6951187904968|-18.7758785249458|-18.778546637744|-19.1570246085011|-17.395303030303|-19.3813242009132|-17.2640789473684|-17.6620220588235|-19.066718061674|-17.632128440367|-18.7772451193059|-17.0367907801418|-16.8334234234234|-17.6117765567766|-17.3762386980109|-17.2859712230216|-17.6315779816514|-17.5036612021858|-17.4744181818182|-17.7953888888889|-17.7624953789279|-17.3458122743682|-17.7020110701107|-17.6938858195212|-16.7413066202091|-16.8884182776801|-17.3769620253165|-16.8884182776801|-17.1900894454383|-17.128128342246|-17.3726763110307|-17.3463718411552|-17.2517055655296|-16.4109090909091|-17.220773381295|-17.3767631103074|-17.3424368231047|-17.3147927927928|-17.377034358047|-17.86|-17.7624953789279|-17.4718181818182|-17.6669117647059|-17.2823021582734|-17.3770524412297|-17.4741454545455|-18.7344372294372|-18.6567672413793|-17.0613143872114|-17.41625|-17.4718363636364|-17.3456859205776|-17.3459566787004|-17.3138558558559|-17.3771609403255|-17.3261801801802|-17.2820503597122|-14.9425038880249|-17.2832913669065|-17.315045045045|-17.3459566787004|-17.3774502712477|-17.4274368231047|-17.3774141048825|-18.5341755888651|-17.4693090909091|-17.4085326086957|-17.2773561151079|-17.1900178890877|-17.2213440860215|-17.3449097472924|-17.2838129496403|-17.4411070780399|-17.3398014440433|-15.9052649006623	0.00507862	-18.7356	-14.1273	QTS000002_QTD000031_ENSG00000118689_chr6:109031342:G:A	BLUEPRINT	CD4+ T cell	CD4+ T cell	naive	CD4+ T cell_naive	ge	eQTL_catalogue
QTS000002_QTD000031	chr20:59253528:C:A	uc	chr20_59249254_A_G	ENSG00000087460	GNAS	0.602326	0.0875981	1.5e-10	0.994544	0.991224	chr20:59249254:A:G	20	59249254	18	-9.29893	0.825868	-9.2039332096475|-7.78466424682396|-7.74927927927928|-9.18653136531365|-8.00518987341772|-9.21533944954128|-8.84238095238095|-8.8207381370826|-10.2881735985533|-9.79391869918699|-9.88273026315789|-9.94665562913907|-8.76619565217391|-10.2053113553114|-9.69094616639478|-10.1684663865546|-9.95096185737977|-9.87927750410509	0.0458815	-10.253	-7.76432	QTS000002_QTD000031_ENSG00000087460_chr20:59249254:A:G	BLUEPRINT	CD4+ T cell	CD4+ T cell	naive	CD4+ T cell_naive	ge	eQTL_catalogue
QTS000002_QTD000031	chr17:44235410:G:A	uc	chr17_44215108_GA_G	ENSG00000260793	ENSG00000260793	-0.483076	0.0615489	6.98e-13	0.985884	0.973913	chr17:44215108:GA:G	17	44215108	35	10.9218	1.03907	11.3664941176471|10.1753333333333|10.4103535353535|10.4974554707379|10.4305063291139|10.4307341772152|11.9296756756757|11.9611382113821|10.6898563218391|10.2058663366337|10.2237717121588|10.687816091954|10.2157920792079|10.1999752475248|10.231141439206|10.2228784119107|10.1110731707317|10.1377506112469|10.6818510158014|10.6870203160271|10.1583046683047|11.3716279069767|11.5189790575916|15.2525641025641|11.1060858585859|10.0091283292978|11.0528863636364|11.0264411027569|10.4893362831858|11.3869350649351|11.1395949367089|11.3373453608247|13.5242904290429|10.9840615384615|10.409009009009	0.0296878	10.0958	13.7835	QTS000002_QTD000031_ENSG00000260793_chr17:44215108:GA:G	BLUEPRINT	CD4+ T cell	CD4+ T cell	naive	CD4+ T cell_naive	ge	eQTL_catalogue
QTS000002_QTD000031	chr12:122013281:A:G	ibd	chr12_122027925_G_T	ENSG00000110987	BCL7A	-0.448435	0.094279	4.54e-06	0.920826	0.920513	chr12:122027925:G:T	12	122027925	58	-11.6637	2.47355	-14.3148760330579|-13.8145418326693|-14.7488|-13.7621774193548|-13.9242857142857|-13.9256734693878|-15.1625514403292|-11.53940625|-11.0623322683706|-11.4742367601246|-14.3745643153527|-10.9271924290221|-10.3726553672316|-10.4121987951807|-10.0584109589041|-10.2061349693252|-10.1091812865497|-9.94937669376694|-10.1993510324484|-10.1982890855457|-10.1034795321637|-10.1676764705882|-10.1108771929825|-10.1664117647059|-10.1100292397661|-10.2214201183432|-9.60295264623955|-10.1946176470588|-10.1026315789474|-10.1282848837209|-10.1698529411765|-10.1359530791789|-9.95579250720461|-13.5888340807175|-9.30569800569801|-9.738|-10.6158112094395|-10.594367816092|-10.8535207100592|-10.619710982659|-10.0367671232877|-10.3780938416422|-10.9355202312139|-10.9457803468208|-9.63613231552163|-12.4273623188406|-11.8470674486804|-11.1112878787879|-11.2370712401055|-11.4163535911602|-11.6476623376623|-12.065917721519|-11.9497805642633|-11.8588198757764|-13.630092879257|-21.3905291005291|-21.8770652173913|-15.0787931034483	0.0426474	-18.7436	-9.61705	QTS000002_QTD000031_ENSG00000110987_chr12:122027925:G:T	BLUEPRINT	CD4+ T cell	CD4+ T cell	naive	CD4+ T cell_naive	ge	eQTL_catalogue
QTS000002_QTD000031	chr19:47176541:T:C	uc	chr19_47202026_G_A	ENSG00000105327	BBC3	-0.663745	0.0853642	1.06e-12	0.98121	1	chr19:47202026:G:A	19	47202026	14	-10.1637	0.590423	-9.37446531791907|-11.1176229508197|-10.3139573820396|-10.0788270676692|-9.91389458272328|-10.1845288753799|-10.0919076005961|-9.94939078751857|-10.0759226190476|-10.617210031348|-9.58379113018598|-10.4369303797468|-11.3267064846416|-9.22651351351351	0.0421731	-11.2588	-9.2746	QTS000002_QTD000031_ENSG00000105327_chr19:47202026:G:A	BLUEPRINT	CD4+ T cell	CD4+ T cell	naive	CD4+ T cell_naive	ge	eQTL_catalogue
QTS000002_QTD000031	chr1:101130427:A:C	ibd	chr1_101075005_C_A	ENSG00000233184	ENSG00000233184	0.969157	0.103034	7.61e-17	0.852246	1	chr1:101075005:C:A	1	101075005	61	20.7549	2.21842	19.8780332409972|20.5014857142857|19.7643526170799|20.3275637393768|19.8193922651934|19.8750692520776|20.0448882681564|19.7693388429752|19.8103867403315|19.9922005571031|19.8775346260388|19.822182320442|19.8776177285319|20.2701412429379|19.8777008310249|19.9878272980501|19.876648199446|19.8928531855956|19.9290277777778|19.8762049861496|19.8784487534626|19.7791316526611|19.8280165289256|19.3981868131868|19.5168319559229|19.1860869565217|19.0877027027027|22.9588151658768|22.4734106728538|22.9535071090047|22.8456839622642|22.8336320754717|22.8036941176471|23.0444523809524|22.8323349056604|22.9580805687204|22.7774352941176|22.8811347517731|22.6170093457944|22.6201635514019|22.7211737089202|22.1148831775701|22.2887089201878|22.3734352941176|21.6622248803828|29.4773701298701|21.8223373493976|21.6078468899522|19.2656347438753|19.0178492239468|18.040670995671|18.0826956521739|17.8886021505376|17.925150862069|17.6616348195329|17.7277872340426|25.0438165680473|25.3580239520958|18.8632653061225|15.8092177589852|18.9549873417722	0.0363675	17.6947	25.2009	QTS000002_QTD000031_ENSG00000233184_chr1:101075005:C:A	BLUEPRINT	CD4+ T cell	CD4+ T cell	naive	CD4+ T cell_naive	ge	eQTL_catalogue
QTS000002_QTD000031	chr1:8125842:G:T	cd	chr1_8090578_T_C	ENSG00000116288	PARK7	0.475063	0.0978958	2.99e-06	0.826053	0.867013	chr1:8090578:T:C	1	8090578	102	-6.04544	0.234983	-5.71067017082786|-5.73914361001318|-5.71342070773263|-6.1694235924933|-6.01119894598155|-6.46975708502024|-5.19612951807229|-6.28867123287671|-6.27927496580027|-6.27934336525308|-6.31320495185695|-6.26902739726027|-6.17037634408602|-6.20775372124493|-6.98514459665145|-6.71147660818713|-6.53133915574964|-6.48719495091164|-6.01182989690722|-5.98102564102564|-6.03654592496766|-5.89796460176991|-5.905|-6.08246414602347|-5.93511450381679|-6.03556274256145|-5.89040404040404|-5.9757358490566|-6.06407643312102|-6.11080872913992|-5.98006281407035|-5.89351898734177|-5.82455|-5.9498375|-6.00905541561713|-6.02591139240506|-5.99520151133501|-5.96428571428571|-5.74993796526055|-5.87780701754386|-6.04764930114358|-6.09422535211268|-5.97090680100756|-6.00753826530612|-6.17166448230668|-6.16270942408377|-5.94481060606061|-5.95908860759494|-5.96533586818758|-5.8848875|-5.93786885245902|-5.97634639696587|-5.97527918781726|-6.0761216730038|-6.10222081218274|-6.09839646464646|-6.2903660130719|-6.13612452350699|-5.98163913595934|-6.09276299112801|-6.09183776932826|-5.96857874519846|-6.09732051282051|-6.13776485788114|-5.82412398921833|-5.93196159122085|-5.86212737127371|-5.88282993197279|-5.95802486187845|-5.9819972260749|-5.97388121546961|-5.99848484848485|-5.89452316076294|-5.83094339622641|-5.9355281207133|-5.94195054945055|-5.86326558265583|-6.06875|-6.09550824175824|-6.12607489597781|-6.21247538677919|-6.24043785310734|-6.11627423822715|-6.18805049088359|-6.12299583911234|-6.19507713884993|-6.16050209205021|-6.19584852734923|-6.41894356005789|-6.0839514978602|-6.22994358251058|-6.31283880171184|-6.33805436337625|-6.26944837340877|-6.27077793493635|-5.54720316622691|-5.48157142857143|-5.96724475524476|-5.95905027932961|-5.73904903417534|-5.88488275862069|-5.62935285053929	0.00230376	-6.50816	-5.59033	QTS000002_QTD000031_ENSG00000116288_chr1:8090578:T:C	BLUEPRINT	CD4+ T cell	CD4+ T cell	naive	CD4+ T cell_naive	ge	eQTL_catalogue
QTS000002_QTD000031	chr11:2299865:C:A	cd	chr11_2300420_A_G	ENSG00000064201	TSPAN32	0.703041	0.0827202	1.65e-14	0.896229	0.82253	chr11:2300420:A:G	11	2300420	8	-9.31464	3.67965	-5.97949771689498|-5.97936073059361|-13.2127884615385|-5.954|-10.2229263913824|-13.3927167630058|-13.6248255813953|-6.15101654846336	0.459956	-13.5842	-5.95844	QTS000002_QTD000031_ENSG00000064201_chr11:2300420:A:G	BLUEPRINT	CD4+ T cell	CD4+ T cell	naive	CD4+ T cell_naive	ge	eQTL_catalogue
QTS000002_QTD000031	chr13:71913382:A:T	uc	chr13_71913382_A_T	ENSG00000083535	PIBF1	0.53016	0.115729	9.58e-06	0.839891	1	chr13:71913382:A:T	13	71913382	3	8.5995	0.0184144	8.57864077669903|8.60633116883117|8.61351449275362	0.00613812	8.58003	8.61316	QTS000002_QTD000031_ENSG00000083535_chr13:71913382:A:T	BLUEPRINT	CD4+ T cell	CD4+ T cell	naive	CD4+ T cell_naive	ge	eQTL_catalogue
QTS000002_QTD000031	chr11:1852991:C:T	cd	chr11_2300420_A_G	ENSG00000064201	TSPAN32	0.703041	0.0827202	1.65e-14	0.896229	1	chr11:2300420:A:G	11	2300420	12	-3.73067	0.3562	-3.35810313075506|-3.66606884057971|-2.76731587561375|-3.7084476534296|-4.07049270072993|-3.8940782122905|-3.91762172284644|-3.88674721189591|-3.77938517179023|-3.98365591397849|-3.77180831826401|-3.96429590017825	0.0296834	-4.04661	-2.92978	QTS000002_QTD000031_ENSG00000064201_chr11:2300420:A:G	BLUEPRINT	CD4+ T cell	CD4+ T cell	naive	CD4+ T cell_naive	ge	eQTL_catalogue
QTS000002_QTD000031	chr7:100717894:A:G	cd	chr7_100687290_C_G	ENSG00000146830	GIGYF1	-1.1925	0.136636	4.32e-15	0.9764	0.610315	chr7:100687290:C:G	7	100687290	35	8.36894	1.42809	6.58823471400394|6.53636811023622|6.54307389162561|6.58905753968254|6.5548766041461|6.50229411764706|6.54141871921182|6.43612934362934|6.35576076555024|7.25588846880907|7.41909090909091|7.39455152671756|9.77893442622951|9.7986852917009|9.9285595337219|9.76858080393765|9.70953545232274|9.66123276561233|7.30216776625825|9.56875502008032|9.54535256410256|7.29074317968015|9.52198241406875|9.59895245769541|9.51461661341853|9.52310151878497|9.52302158273381|9.53698959167334|9.56843373493976|9.50055821371611|7.2865037593985|9.50007974481659|7.28739416745061|9.66123276561233|9.82069249793899	0.0408027	6.42407	9.83687	QTS000002_QTD000031_ENSG00000146830_chr7:100687290:C:G	BLUEPRINT	CD4+ T cell	CD4+ T cell	naive	CD4+ T cell_naive	ge	eQTL_catalogue
QTS000002_QTD000031	chr11:61825533:A:G	cd	chr11_61807686_A_G	ENSG00000134825	TMEM258	0.694911	0.0851718	1.19e-13	0.957262	0.962237	chr11:61807686:A:G	11	61807686	59	8.1161	0.446241	7.12328867235079|7.5483268983269|7.53269430051814|8.6988|8.34284503631961|8.46912781954887|7.71125|7.9222884386174|8.4563215590743|8.01703703703704|8.33564225690276|9.20026917900404|8.26283887468031|8.29030888030888|8.00181494661922|8.37305454545455|8.36819393939394|8.39035236938032|7.53014623172103|8.11584837545126|8.40248175182482|8.45311814859927|8.44363304981774|8.32099520383693|8.01070071258907|7.98449172576832|7.79254041570439|8.83666232073012|7.46038975501113|7.93743830787309|8.3517448856799|8.23232502965599|7.84476783691959|7.60977272727273|7.80987598647125|7.84508493771234|8.39472793228537|8.34116586538462|8.23232502965599|7.89953249714937|8.49445532435741|8.4690391908976|8.06222360248447|8.01245283018868|7.71698809523809|8.11967741935484|8.05827995255041|8.05091232227488|8.14979591836735|8.11765830346476|7.92462469733656|7.72764285714286|7.76599517490953|7.58461077844311|9.55015128593041|7.74412990196078|9.20312775330397|7.77597051597052|7.42783882783883	0.00756341	7.44249	9.20184	QTS000002_QTD000031_ENSG00000134825_chr11:61807686:A:G	BLUEPRINT	CD4+ T cell	CD4+ T cell	naive	CD4+ T cell_naive	ge	eQTL_catalogue
QTS000002_QTD000031	chr1:2566588:A:G	ibd	chr1_2559503_C_A	ENSG00000157873	TNFRSF14	0.588455	0.0848181	1.07e-10	0.939562	0.921939	chr1:2559503:C:A	1	2559503	68	-12.1827	0.566551	-12.5781693363844|-12.6046788990826|-12.5003619909502|-12.6615575620768|-12.5558409090909|-12.6069213483146|-12.6404805491991|-12.5702045454545|-12.5613876651982|-12.3160526315789|-12.3764380530973|-12.1084292035398|-12.4591982182628|-12.3753982300885|-12.3102433628319|-12.6431919642857|-12.390201793722|-10.7614285714286|-12.4256382978723|-12.5839618644068|-12.87647702407|-12.6092688172043|-12.0525215517241|-12.0454310344828|-11.8404862579281|-12.2738043478261|-12.143935483871|-12.1430322580645|-12.1960475161987|-12.1933045356371|-12.1423010752688|-12.2996949891068|-11.7781932773109|-12.222380952381|-12.2387826086957|-11.904914893617|-11.9788461538462|-11.9098936170213|-11.9054255319149|-12.3265720524017|-12.4073186813187|-12.3797807017544|-11.8551483050847|-13.2344562334218|-12.215939524838|-11.9538247863248|-13.3775067024129|-12.1687715517241|-12.1674137931034|-11.6794780793319|-11.7762526315789|-12.2603036876356|-11.8548516949153|-12.2762826086957|-11.6340540540541|-11.5395670103093|-12.1850989010989|-11.5200537634409|-11.4009308510638|-11.629972899729|-11.6657065217391|-11.4060106382979|-11.226|-11.4363829787234|-11.7040547945205|-11.7091232876712|-11.7073698630137|-14.9418881118881	0.00833163	-13.2809	-11.3441	QTS000002_QTD000031_ENSG00000157873_chr1:2559503:C:A	BLUEPRINT	CD4+ T cell	CD4+ T cell	naive	CD4+ T cell_naive	ge	eQTL_catalogue
QTS000002_QTD000031	chr19:58185431:A:G	uc	chr19_58206080_TC_T	ENSG00000198131	ZNF544	-0.727919	0.10262	4.64e-11	0.955304	0.929983	chr19:58206080:TC:T	19	58206080	37	-14.3203	1.03561	-13.5181568627451|-13.6786417322835|-13.6902366863905|-15.7255913978495|-14.0235096153846|-13.7595643564356|-13.6491748526523|-13.6762007874016|-12.4964928057554|-12.2977876106195|-13.57041015625|-13.6230980392157|-13.7044575936884|-13.6754724409449|-14.6107343412527|-14.0245691382766|-13.8986626746507|-13.9486836935167|-14.7650912778905|-14.6912550607287|-14.536372745491|-13.8940196078431|-15.7856124721604|-13.3167219152855|-14.3014516129032|-14.3611740890688|-16.2185101580135|-16.3364772727273|-16.1773423423423|-13.6035227272727|-16.3183636363636|-16.1622297297297|-14.7287004405286|-14.6185152838428|-14.6602850877193|-14.4968614718615|-13.3062275449102	0.0279894	-16.3202	-12.4766	QTS000002_QTD000031_ENSG00000198131_chr19:58206080:TC:T	BLUEPRINT	CD4+ T cell	CD4+ T cell	naive	CD4+ T cell_naive	ge	eQTL_catalogue
QTS000002_QTD000031	chr2:233274822:G:A	ibd	chr2_233253123_C_T	ENSG00000085978	ATG16L1	0.548464	0.0873921	3.45e-09	0.946971	0.934216	chr2:233253123:C:T	2	233253123	75	5.54465	0.546906	4.5919514661274|4.68023185483871|4.46338042381433|4.76444555444555|3.99724780701754|3.99546549835706|4.99934865900383|4.32810613943809|4.78296332046332|4.76430076628352|4.78160576923077|5.42444929116685|5.4225816993464|3.50455722070845|4.8503216374269|5.43509289617486|5.4422647702407|5.44082056892779|5.59441586280815|5.60760472610097|5.61072961373391|5.7305223880597|5.72712460063898|5.6131149301826|5.45843029637761|5.87796137339056|5.91247033441208|5.88661637931035|5.8898597626753|5.85836909871245|5.95091403699674|5.92728648648649|5.67905331882481|5.93256493506494|5.89940796555436|5.93372294372294|5.9101724137931|5.90123789020452|5.00648401826484|5.91345199568501|5.88304721030043|5.90089343379979|5.90096878363832|5.74053403141361|5.89686021505376|5.71660062565172|5.89463440860215|5.88809881847476|5.90299246501615|5.90949353448276|5.97298474945534|5.9204535637149|5.87409090909091|5.90235737351991|5.8872395273899|5.96373231773667|5.8883888292159|5.88735767991407|5.8382683982684|5.78920600858369|5.76952941176471|5.93554455445545|5.88232279171211|5.88380588876772|5.97800436205016|6.2346992481203|5.91566810344828|5.54409039548023|5.53284424379232|5.51766891891892|5.51654279279279|5.51808558558559|5.52935738444194|5.5291206313416|5.51284269662921	0.00729208	3.99698	5.97374	QTS000002_QTD000031_ENSG00000085978_chr2:233253123:C:T	BLUEPRINT	CD4+ T cell	CD4+ T cell	naive	CD4+ T cell_naive	ge	eQTL_catalogue
QTS000002_QTD000031	chr9:20209703:T:C	ibd	chr9_20209703_T_C	ENSG00000171843	MLLT3	-0.566003	0.121536	6.94e-06	0.835686	1	chr9:20209703:T:C	9	20209703	3	10.9498	0.705091	10.1799100719424|11.5640842105263|11.1054621848739	0.23503	10.2262	11.5412	QTS000002_QTD000031_ENSG00000171843_chr9:20209703:T:C	BLUEPRINT	CD4+ T cell	CD4+ T cell	naive	CD4+ T cell_naive	ge	eQTL_catalogue
QTS000002_QTD000031	chr11:61825533:A:G	ibd	chr11_61807686_A_G	ENSG00000134825	TMEM258	0.694911	0.0851718	1.19e-13	0.963711	1	chr11:61807686:A:G	11	61807686	59	13.6258	1.6933	11.4446575342466|12.0680041152263|12.014958677686|17.4752678571429|13.1762715105163|16.4677485380117|12.222691588785|12.447191011236|13.5863796477495|12.7095779816514|13.2764627151052|17.6180412371134|13.7187685774947|13.7346908315565|13.965900621118|13.4654385964912|13.3793798449612|13.4605458089669|13.1518664047151|14.1093514644351|13.4374319066148|13.5812328767123|13.4672674418605|13.4230367504836|13.9937966804979|13.9563636363636|15.7671495327103|20.052426035503|13.1619449901768|14.0431600831601|13.3982625482625|13.1685958254269|12.6173588342441|13.0284046692607|12.6181420765027|12.5720689655172|13.3252207293666|13.2439885496183|13.118809073724|12.6191074681239|13.6077843137255|15.4711547344111|14.8175570776256|12.8441587901701|13.8806638115632|12.8715340909091|12.9146958174905|12.8936812144213|12.8090188679245|12.7715789473684|12.4680761904762|12.3173055028463|12.101522556391|11.7063770794824|18.1397988505747|12.3181481481481|17.6544507042254|12.4110588235294|11.8354085603113	0.0287	11.7644	17.9214	QTS000002_QTD000031_ENSG00000134825_chr11:61807686:A:G	BLUEPRINT	CD4+ T cell	CD4+ T cell	naive	CD4+ T cell_naive	ge	eQTL_catalogue
QTS000002_QTD000031	chr6:109055444:C:G	cd	chr6_109026059_C_T	ENSG00000080546	SESN1	1.50632	0.101266	1.86e-31	0.894192	0.947923	chr6:109026059:C:T	6	109026059	294	-22.9217	1.59139	-23.3496025437202|-23.0455108359133|-25.5111304347826|-24.0449180327869|-23.3931419457735|-22.91640625|-24.0434426229508|-23.5824758842444|-22.2228787878788|-22.286170212766|-26.2035433070866|-26.4168905950096|-22.4743865030675|-21.5425304878049|-26.4671153846154|-28.553734439834|-26.5157996146435|-28.2006060606061|-26.5374524714829|-25.8094444444444|-26.3822306238185|-26.1900562851782|-26.2118198874296|-26.0917757009346|-25.9418215613383|-26.332641509434|-26.1374531835206|-25.4178236397749|-26.1861163227017|-26.3367924528302|-26.1438202247191|-26.4344696969697|-22.5583081570997|-26.0889719626168|-26.1838649155722|-26.0893457943925|-22.3182361733931|-26.2828625235405|-22.3866566716642|-22.9019938650307|-22.3240657698057|-22.5667673716012|-26.1331460674157|-26.3298113207547|-22.3893553223388|-26.3350943396226|-26.3392452830189|-23.793152866242|-23.8140350877193|-22.4541353383459|-22.2432216905901|-22.2405365126677|-22.3192825112108|-22.2882089552239|-23.2601246105919|-21.6822556390977|-22.3901049475262|-22.3778443113772|-22.3853293413174|-22.3600299401198|-22.3207772795217|-22.3544910179641|-22.6578148710167|-22.3829085457271|-22.6519696969697|-23.701746031746|-22.4859939759036|-22.101329394387|-22.4885542168675|-22.3571856287425|-28.1417338709677|-22.3216741405082|-22.4541353383459|-22.3588323353293|-22.2540983606557|-23.3668231611894|-23.33046875|-23.551261829653|-22.4881024096386|-22.3203288490284|-22.3200298953662|-22.4881024096386|-22.4113943028486|-22.4547368421053|-22.4166666666667|-25.3172284644195|-22.4894578313253|-22.0625577812018|-26.0444029850746|-25.2887429643527|-26.3890359168242|-22.0675074183976|-22.2762686567164|-22.3875562218891|-22.452030075188|-22.4530827067669|-26.1367041198502|-26.3350943396226|-22.2846268656716|-22.3877061469265|-22.3520958083832|-22.3200298953662|-22.4231231231231|-22.3710644677661|-22.5567975830816|-22.3847076461769|-22.456992481203|-22.3892053973013|-22.5220211161388|-25.9947858472998|-22.3865067466267|-22.5214177978884|-22.5554380664653|-22.387856071964|-22.43003003003|-22.4636090225564|-23.3743676222597|-22.5220211161388|-22.4548872180451|-22.4542857142857|-22.3218236173393|-22.3869565217391|-22.5220211161388|-22.1541543026706|-21.5432664756447|-25.4952542372881|-21.594683908046|-21.5592539454806|-21.5608321377331|-21.567718794835|-21.432667617689|-24.6514834205934|-21.5585365853659|-21.7795652173913|-21.7481910274964|-21.5609756097561|-21.5025751072961|-21.5279369627507|-21.5616929698709|-21.5598278335725|-21.6287769784173|-21.5966954022989|-21.5599713055954|-22.6665158371041|-22.5608108108108|-21.5586800573888|-24.7366024518389|-21.811175616836|-21.5608321377331|-21.5310888252149|-24.7355516637478|-21.1977304964539|-21.4684285714286|-21.7795652173913|-21.5010014306152|-21.4991416309013|-21.5010014306152|-21.4881597717546|-21.4951359084406|-21.5601147776184|-21.4994277539342|-21.5598278335725|-21.4068376068376|-21.4355206847361|-21.4108262108262|-21.3770981507824|-21.376813655761|-21.4681428571429|-21.4960057061341|-21.9651026392962|-21.2578500707214|-21.2271186440678|-24.6558464223386|-21.4170212765957|-21.4705714285714|-21.4378031383738|-21.3786628733997|-21.4954220314735|-21.437089871612|-21.4787142857143|-21.407264957265|-21.5918103448276|-24.7966666666667|-21.5161659513591|-21.5608321377331|-21.5690100430416|-21.4991416309013|-21.5575322812052|-21.4991416309013|-21.1977433004231|-21.5662356321839|-21.5935344827586|-21.7166184971098|-21.6779220779221|-21.5602582496413|-21.6774891774892|-21.6525936599424|-21.6237410071942|-24.2897391304348|-21.6868686868687|-21.7795652173913|-22.8508371385084|-22.6323795180723|-20.3633576642336|-25.0450354609929|-20.8617198335645|-20.4961852861035|-23.5144688644689|-24.8228471001757|-24.2691871455577|-24.7345008756567|-23.0179867986799|-24.2239622641509|-24.1321428571429|-22.8349180327869|-24.1798493408663|-24.4150190114068|-24.0885553470919|-23.9527985074627|-23.9970093457944|-24.4537142857143|-24.0466292134831|-25.2427165354331|-23.3158703071672|-27.1212314225053|-23.0795608108108|-23.2099833610649|-24.1779661016949|-22.7180781758958|-23.4324817518248|-23.6021996615905|-21.8175355450237|-22.2752396166134|-22.425884244373|-22.2519936204147|-22.2480063795853|-22.6811382113821|-22.6480519480519|-22.5710355987055|-22.5710355987055|-22.6081037277147|-22.4838187702265|-22.5679611650485|-23.3649916247906|-23.6422033898305|-22.8668852459016|-23.8442735042735|-22.6064829821718|-22.6064829821718|-22.714332247557|-22.7188925081433|-22.2105095541401|-22.0428571428571|-22.2145135566188|-22.31776|-22.1734499205087|-22.2483253588517|-22.5344103392569|-22.903776683087|-22.6811382113821|-22.4250803858521|-22.609886547812|-22.2800319488818|-22.4982258064516|-22.4650563607085|-23.2162748643761|-23.0511669658887|-23.4390939597315|-22.3633012820513|-22.3540064102564|-21.9667716535433|-22.2821086261981|-22.2462519936204|-22.2816293929712|-22.2256369426752|-22.2109872611465|-19.6418309859155|-22.2116242038217|-22.2130573248408|-22.282428115016|-22.2505582137161|-22.2920255183413|-21.9674015748031|-23.048473967684|-22.2784345047923|-22.2470494417863|-22.1331746031746|-22.1764705882353|-22.1763116057234|-22.2109872611465|-22.1426984126984|-22.31984|-22.2070063694268|-19.6705218617772	0.00541289	-26.4288	-21.2371	QTS000002_QTD000031_ENSG00000080546_chr6:109026059:C:T	BLUEPRINT	CD4+ T cell	CD4+ T cell	naive	CD4+ T cell_naive	ge	eQTL_catalogue
