## Supplementary material for "Resolving inflammatory bowel disease risk variants to genes and cell types": Source_Data (part 22 of 31)

### Sheet: Source_data_6_Beta_wald_test (continued)
condition_name	IIBDGC_GWAS_index_variant	pheno_coloc	qtl_lead	gene	gene_name	Beta_eqtl	SE_eqtl	Pvalue_eqtl	PP.H4.abf	R2	MarkerName_eqtl_lead	chr	position	n_variants_in_ld_for_wr	mean_wald_ratio	sd_wald_ratio	betas_wald_ratio	se_wald	ci_low_wald_ratio	ci_up_wald_ratio	X	study_label	tissue_label	cell_label	condition_label	tissue_cell_condition_label	quant_method	cohort
QTS000002_QTD000031	chr19:58185431:A:G	uc	chr19_58206080_TC_T	ENSG00000198131	ZNF544	-0.727919	0.10262	4.64e-11	0.955304	1	chr19:58206080:TC:T	19	58206080	37	-14.3203	1.03561	-13.5181568627451|-13.6786417322835|-13.6902366863905|-15.7255913978495|-14.0235096153846|-13.7595643564356|-13.6491748526523|-13.6762007874016|-12.4964928057554|-12.2977876106195|-13.57041015625|-13.6230980392157|-13.7044575936884|-13.6754724409449|-14.6107343412527|-14.0245691382766|-13.8986626746507|-13.9486836935167|-14.7650912778905|-14.6912550607287|-14.536372745491|-13.8940196078431|-15.7856124721604|-13.3167219152855|-14.3014516129032|-14.3611740890688|-16.2185101580135|-16.3364772727273|-16.1773423423423|-13.6035227272727|-16.3183636363636|-16.1622297297297|-14.7287004405286|-14.6185152838428|-14.6602850877193|-14.4968614718615|-13.3062275449102	0.0279894	-16.3202	-12.4766	QTS000002_QTD000031_ENSG00000198131_chr19:58206080:TC:T	BLUEPRINT	CD4+ T cell	CD4+ T cell	naive	CD4+ T cell_naive	ge	eQTL_catalogue
QTS000002_QTD000031	chr20:59253528:C:A	uc	chr20_59253868_A_C	ENSG00000124203	ZNF831	0.437493	0.0809267	2.45e-07	0.970647	0.991224	chr20:59253868:A:C	20	59253868	18	-6.18993	0.872325	-6.23619666048237|-5.83998185117967|-5.79522522522523|-6.2050184501845|-5.81996383363472|-5.83528440366972|-5.59333333333333|-5.38875219683656|-6.08781193490054|-5.87536585365854|-5.97422697368421|-6.01461920529801|-7.60675724637681|-6.13778388278388|-5.89784665579119|-9.19102941176471|-5.97505804311774|-5.94449917898194	0.0484625	-8.51771	-5.4757	QTS000002_QTD000031_ENSG00000124203_chr20:59253868:A:C	BLUEPRINT	CD4+ T cell	CD4+ T cell	naive	CD4+ T cell_naive	ge	eQTL_catalogue
QTS000002_QTD000031	chr19:10359299:A:C	ibd	chr19_10359299_A_C	ENSG00000220201	ZGLP1	-0.75142	0.158404	4.8e-06	0.808591	1	chr19:10359299:A:C	19	10359299	11	-4.72169	0.48632	-5.3904229390681|-5.43023965141612|-5.03295378432686|-4.85082884097035|-4.41304169514696|-4.30131306150657|-4.30470180305132|-5.28986324786325|-4.19330169491525|-4.34054633471646|-4.39136363636364	0.0442109	-5.42029	-4.2203	QTS000002_QTD000031_ENSG00000220201_chr19:10359299:A:C	BLUEPRINT	CD4+ T cell	CD4+ T cell	naive	CD4+ T cell_naive	ge	eQTL_catalogue
QTS000002_QTD000031	chr1:2566588:A:G	ibd	chr1_2559503_C_A	ENSG00000157873	TNFRSF14	0.588455	0.0848181	1.07e-10	0.939562	0.949853	chr1:2559503:C:A	1	2559503	68	-12.1827	0.566551	-12.5781693363844|-12.6046788990826|-12.5003619909502|-12.6615575620768|-12.5558409090909|-12.6069213483146|-12.6404805491991|-12.5702045454545|-12.5613876651982|-12.3160526315789|-12.3764380530973|-12.1084292035398|-12.4591982182628|-12.3753982300885|-12.3102433628319|-12.6431919642857|-12.390201793722|-10.7614285714286|-12.4256382978723|-12.5839618644068|-12.87647702407|-12.6092688172043|-12.0525215517241|-12.0454310344828|-11.8404862579281|-12.2738043478261|-12.143935483871|-12.1430322580645|-12.1960475161987|-12.1933045356371|-12.1423010752688|-12.2996949891068|-11.7781932773109|-12.222380952381|-12.2387826086957|-11.904914893617|-11.9788461538462|-11.9098936170213|-11.9054255319149|-12.3265720524017|-12.4073186813187|-12.3797807017544|-11.8551483050847|-13.2344562334218|-12.215939524838|-11.9538247863248|-13.3775067024129|-12.1687715517241|-12.1674137931034|-11.6794780793319|-11.7762526315789|-12.2603036876356|-11.8548516949153|-12.2762826086957|-11.6340540540541|-11.5395670103093|-12.1850989010989|-11.5200537634409|-11.4009308510638|-11.629972899729|-11.6657065217391|-11.4060106382979|-11.226|-11.4363829787234|-11.7040547945205|-11.7091232876712|-11.7073698630137|-14.9418881118881	0.00833163	-13.2809	-11.3441	QTS000002_QTD000031_ENSG00000157873_chr1:2559503:C:A	BLUEPRINT	CD4+ T cell	CD4+ T cell	naive	CD4+ T cell_naive	ge	eQTL_catalogue
QTS000002_QTD000031	chr2:24946331:A:G	cd	chr2_24922304_T_A	ENSG00000138031	ADCY3	-1.00219	0.0841957	1.69e-23	0.922263	0.789509	chr2:24922304:T:A	2	24922304	109	-9.23808	0.476891	-9.13463362068966|-8.7791127348643|-8.75460978147763|-8.78125260960334|-8.75485952133195|-8.75534859521332|-8.81741901776385|-8.78943573667712|-8.75350676378772|-8.81143305439331|-8.87430379746836|-8.81210526315789|-9.1609309623431|-9.19629201680672|-9.71688124306326|-9.21675789473684|-9.21951578947368|-9.10579003181336|-9.00910493827161|-8.99775950668037|-8.99788283658787|-8.99302874743326|-8.97074795081967|-9.06226708074534|-8.99663926002055|-8.95167689161554|-8.98844969199179|-8.98844969199179|-8.97745641025641|-8.99781089414183|-8.97007172131148|-8.96141248720573|-8.97942564102564|-9.01406797116375|-9.01611740473738|-9.06268115942029|-9.11100936524454|-9.08365145228216|-9.07184455958549|-9.03533539731682|-9.04438016528926|-9.12910323253389|-9.115625|-9.0629917184265|-9.05368148914168|-9.12930135557873|-9.119875|-9.11979166666667|-8.94656090071648|-9.12945776850886|-9.09103842159917|-9.08002074688797|-9.11049947970864|-9.09277258566978|-9.11938541666667|-9.11969791666667|-9.14524555903866|-9.18632738719832|-9.18753410283316|-9.20454258675079|-9.01190376569038|-9.18799580272823|-9.75167037861915|-9.24646624472574|-9.1179375|-9.39285714285714|-9.66025806451613|-9.29751050420168|-10.4689330543933|-10.4382291666667|-10.4612734864301|-10.3917269906929|-10.4586888657648|-10.501776384535|-10.4783107403545|-10.3929679420889|-9.99420245398773|-9.98360572012257|-9.98227783452503|-9.89751033057851|-9.94822429906542|-9.89673553719008|-9.86745623069001|-9.88051546391753|-9.71650101419878|-9.86669412976313|-9.8770824742268|-9.83796714579055|-9.36138319672131|-9.28248472505092|-9.01124481327801|-9.00607883817427|-9.33314227226203|-9.273997965412|-9.26650406504065|-9.25565482233502|-8.89733954451346|-8.91657676348548|-8.90735751295337|-8.94637877211238|-8.88449380165289|-8.85419155509784|-8.89875776397515|-8.87956611570248|-8.63818369453044|-8.62376288659794|-8.61877319587629|-8.58329568788501|-8.64490175801448	0.00437514	-10.4636	-8.63386	QTS000002_QTD000031_ENSG00000138031_chr2:24922304:T:A	BLUEPRINT	CD4+ T cell	CD4+ T cell	naive	CD4+ T cell_naive	ge	eQTL_catalogue
QTS000002_QTD000031	chr19:10359299:A:C	uc	chr19_10359299_A_C	ENSG00000220201	ZGLP1	-0.75142	0.158404	4.8e-06	0.808616	1	chr19:10359299:A:C	19	10359299	11	-4.46391	0.412549	-4.97659827928524|-5.03531313131313|-4.78916507329509|-4.72661195009849|-4.2531488801054|-4.110964332893|-4.10812706816678|-4.87717888100867|-3.96736369467607|-4.1076112565445|-4.15094941094941	0.0375045	-5.02063	-4.00243	QTS000002_QTD000031_ENSG00000220201_chr19:10359299:A:C	BLUEPRINT	CD4+ T cell	CD4+ T cell	naive	CD4+ T cell_naive	ge	eQTL_catalogue
QTS000002_QTD000031	chr6:109055444:C:G	ibd	chr6_109031342_G_A	ENSG00000118689	FOXO3	0.977179	0.105115	1.47e-16	0.894484	0.948233	chr6:109031342:G:A	6	109031342	294	-15.6561	1.49311	-15.1123861852433|-15.0761912225705|-16.0726254180602|-15.6771125611745|-15.6265853658537|-15.6012662337662|-16.0708695652174|-15.4027564102564|-15.039014084507|-15.0361502347418|-17.1892054263566|-16.7896963946869|-15.0444375|-14.9405607476636|-16.7883870967742|-17.4149015748031|-16.786660341556|-16.8190485436893|-16.3422264150943|-16.51463878327|-16.3038229755179|-16.155447761194|-16.249925093633|-16.0931040892193|-16.0929182156134|-16.2145131086142|-16.1839439252336|-16.262|-16.1837196261682|-16.2459099437148|-16.1984112149533|-16.3097928436911|-14.6460310077519|-16.1826355140187|-16.2725751879699|-16.1540858208955|-14.554499229584|-16.2126966292135|-14.4629862174579|-14.553281972265|-14.4873466257669|-14.5776080246914|-16.1822429906542|-16.2432833020638|-14.467212863706|-16.2144194756554|-16.1555410447761|-14.9153870458136|-14.9450158227848|-14.5310615384615|-14.5831391585761|-14.4118320610687|-14.4404128440367|-14.4436697247706|-14.7371294851794|-14.2547311827957|-14.5313076923077|-14.4849386503068|-14.4786349693252|-14.4872852760736|-14.4889110429448|-14.5538520801233|-14.6163157894737|-14.5045775729647|-14.5231029185868|-14.8274411302983|-14.5327230769231|-14.7187091757387|-14.5975888717156|-14.5360923076923|-16.8451945525292|-14.4426146788991|-14.4860429447853|-14.4900613496933|-14.4865644171779|-14.8017554858934|-14.8021630094044|-14.8021630094044|-14.4420183486239|-14.4867484662577|-14.553281972265|-14.4863190184049|-14.5642372881356|-14.5770987654321|-14.4839570552147|-16.3102814258912|-14.6005255023184|-13.8042429022082|-16.1582462686567|-16.829842209073|-16.2771428571429|-14.3881748466258|-14.4841257668712|-14.4864877300614|-14.5729320987654|-14.552280431433|-16.2741353383459|-16.3060263653484|-14.4619295558959|-14.4858435582822|-14.4873466257669|-14.464134762634|-14.5547303543914|-14.5155538461538|-14.5642283950617|-14.5089247311828|-14.5085714285714|-14.4860736196319|-14.464134762634|-16.1257355679702|-14.4859355828221|-14.5535747303544|-14.5081566820276|-14.4425840978593|-14.4578407350689|-14.4917484662577|-17.4038518518519|-14.4863190184049|-14.4862576687117|-14.465482388974|-14.3998932926829|-14.2031278195489|-14.3324430955994|-14.3323065250379|-14.3120592592593|-16.0059477124183|-14.3127407407407|-14.2729394387001|-14.2736041358937|-14.2147647058824|-14.186872246696|-15.723544973545|-14.1886784140969|-14.3371364985163|-14.2945857988166|-14.1891483113069|-14.2327687776141|-14.1673167155425|-14.2117058823529|-14.2091176470588|-14.2548967551622|-14.2125147058824|-14.2122794117647|-14.5311729323308|-14.4869115442279|-14.2111911764706|-15.7773451327434|-14.2947189349112|-14.2106323529412|-14.1683137829912|-15.8605871886121|-14.2697922848665|-14.1689589442815|-14.2525516224189|-14.1707478005865|-14.1689589442815|-14.2101029411765|-14.247485380117|-14.1716715542522|-14.2102794117647|-14.2947928994083|-14.2098088235294|-14.1271783625731|-14.1887958883994|-14.1290789473684|-14.1277777777778|-14.1275292397661|-14.150102489019|-14.3071595900439|-14.504223880597|-14.0874198250729|-14.1076204379562|-15.7812566371681|-14.273250728863|-14.2135588235294|-14.1482137628111|-14.129298245614|-14.2104705882353|-14.1261111111111|-14.175366568915|-14.1482137628111|-14.2947189349112|-15.9221785714286|-14.2149264705882|-14.2525516224189|-14.2529646017699|-14.189765051395|-14.2932100591716|-14.189765051395|-14.0470784883721|-14.1521554252199|-14.1896769456681|-14.3158962962963|-14.1899705014749|-14.1681964809384|-14.2434808259587|-14.2730723781388|-14.2106617647059|-15.4351675485009|-14.2112058823529|-14.2104558823529|-14.5360935143288|-14.5093543543544|-16.1233389261745|-15.8894652406417|-13.4715536723164|-13.3779803646564|-18.456460554371|-15.5832517482517|-18.6541163793103|-15.6918485915493|-17.4401270417423|-18.5749356223176|-18.5356316916488|-17.3902359346642|-18.6555603448276|-19.0791629955947|-18.735367965368|-18.7357575757576|-18.6951187904968|-18.7758785249458|-18.778546637744|-19.1570246085011|-17.395303030303|-19.3813242009132|-17.2640789473684|-17.6620220588235|-19.066718061674|-17.632128440367|-18.7772451193059|-17.0367907801418|-16.8334234234234|-17.6117765567766|-17.3762386980109|-17.2859712230216|-17.6315779816514|-17.5036612021858|-17.4744181818182|-17.7953888888889|-17.7624953789279|-17.3458122743682|-17.7020110701107|-17.6938858195212|-16.7413066202091|-16.8884182776801|-17.3769620253165|-16.8884182776801|-17.1900894454383|-17.128128342246|-17.3726763110307|-17.3463718411552|-17.2517055655296|-16.4109090909091|-17.220773381295|-17.3767631103074|-17.3424368231047|-17.3147927927928|-17.377034358047|-17.86|-17.7624953789279|-17.4718181818182|-17.6669117647059|-17.2823021582734|-17.3770524412297|-17.4741454545455|-18.7344372294372|-18.6567672413793|-17.0613143872114|-17.41625|-17.4718363636364|-17.3456859205776|-17.3459566787004|-17.3138558558559|-17.3771609403255|-17.3261801801802|-17.2820503597122|-14.9425038880249|-17.2832913669065|-17.315045045045|-17.3459566787004|-17.3774502712477|-17.4274368231047|-17.3774141048825|-18.5341755888651|-17.4693090909091|-17.4085326086957|-17.2773561151079|-17.1900178890877|-17.2213440860215|-17.3449097472924|-17.2838129496403|-17.4411070780399|-17.3398014440433|-15.9052649006623	0.00507862	-18.7356	-14.1273	QTS000002_QTD000031_ENSG00000118689_chr6:109031342:G:A	BLUEPRINT	CD4+ T cell	CD4+ T cell	naive	CD4+ T cell_naive	ge	eQTL_catalogue
QTS000002_QTD000031	chr5:96970610:A:AT	uc	chr5_96957449_A_G	ENSG00000164308	ERAP2	1.19317	0.0421762	1.9e-62	0.842066	0.915184	chr5:96957449:A:G	5	96957449	280	36.7496	1.59652	29.9131578947368|30.0214076246334|29.9125730994152|29.2311428571429|37.2145214521452|38.9234482758621|37.9244147157191|37.4953068592058|37.6297101449275|35.5690613718412|37.768|37.4942238267148|36.4424561403509|37.6333333333333|38.0315217391304|35.811724137931|37.8050909090909|37.5184115523466|37.6300724637681|37.6311594202899|37.6326086956522|37.6181518151815|37.4938628158845|37.0921428571429|37.768|37.7694545454545|36.1878048780488|38.043956043956|39.6734265734266|36.187456445993|38.0432234432234|38.3239852398524|38.3236162361624|38.2165441176471|38.1838235294118|37.9131386861314|34.641|39.1875|36.1980066445183|36.8064189189189|36.5614093959732|36.5664429530201|36.5738255033557|38.2567656765677|35.9053333333333|36.9027027027027|36.7966216216216|36.7939189189189|36.7939189189189|37.1706484641638|36.5473154362416|38.6202127659574|36.6703703703704|36.7976351351351|36.7942567567568|36.4384615384615|36.5651006711409|36.1827242524917|37.8915032679739|36.6693602693603|36.8037162162162|38.3996688741722|36.5587248322148|36.8037162162162|36.9159322033898|41.2949612403101|36.8033783783784|36.7939189189189|38.3927152317881|38.5212624584718|36.6734006734007|36.7952702702703|36.6703703703704|36.7952702702703|36.7932432432432|38.651|36.7972972972973|36.7952702702703|36.4240802675585|36.4240802675585|37.0438775510204|38.2660066006601|36.7959459459459|36.7939189189189|39.3176895306859|35.4198697068404|36.9193220338983|36.7935810810811|36.9213559322034|36.9765306122449|36.8597972972973|36.9261016949153|32.2300595238095|38.7785953177258|35.2485436893204|36.7959459459459|37.1706484641638|38.0811188811189|37.9480836236934|37.815625|38.3482394366197|38.2147368421053|38.0800699300699|37.6851211072664|37.6709342560554|37.5548275862069|38.6493333333333|37.2972602739726|38.9093959731544|34.892380952381|37.6833910034602|37.8152777777778|40.4101754385965|37.6809688581315|37.4250859106529|37.8177083333333|37.8159722222222|37.6840830449827|36.0629139072848|38.7782608695652|37.8166666666667|37.9470383275261|35.8256578947368|37.5548275862069|37.815625|37.1706484641638|39.040404040404|37.9484320557491|39.0397306397306|36.2054711246201|36.3015243902439|39.1709459459459|38.7782608695652|39.0390572390572|38.9077181208054|38.0839160839161|37.8135416666667|38.4826855123675|39.4374149659864|36.8135135135135|37.8152777777778|37.9466898954704|39.7078767123288|37.4257731958763|35.8256578947368|37.6851211072664|39.7078767123288|39.5726962457338|39.5692832764505|35.7485245901639|39.5948805460751|37.8170138888889|36.4705298013245|36.1920972644377|36.0830303030303|35.7582582582583|35.8653614457831|38.5279069767442|35.9740181268882|35.866265060241|36.1927051671733|37.1651877133106|35.7576576576577|38.2660066006601|35.6508982035928|37.7677524429967|35.5453731343284|40.0404411764706|36.0884848484848|36.0833333333333|35.9749244712991|38.0196721311475|35.7582582582583|36.6917721518987|36.1927051671733|36.1917933130699|36.295|35.8650602409639|35.1705357142857|36.6713804713805|35.7555555555556|35.1322580645161|37.1733788395904|38.2679867986799|38.5182724252492|38.514950166113|36.0615894039735|35.8256578947368|36.7935810810811|36.461320754717|35.7633633633634|35.0217647058823|35.1289085545723|37.2962328767123|35.65|38.6025559105431|37.426116838488|35.7582582582583|36.1566666666667|36.089696969697|36.1936170212766|35.5438805970149|35.7591591591592|35.5915032679739|37.7667752442997|35.2289940828402|36.7841216216216|35.8256578947368|36.8587837837838|36.5782334384858|36.92|37.3017123287671|36.9203389830509|35.2398058252427|38.0170491803279|37.2770547945205|34.9278106508876|34.9286982248521|35.6511976047904|36.669696969697|35.452380952381|37.043537414966|35.544776119403|35.6511976047904|35.4383928571429|37.7706840390879|35.3353115727003|35.4383928571429|36.293|36.6703703703704|36.306|34.9228739002933|37.163141025641|34.2166666666667|36.7949324324324|33.5107692307692|36.6703703703704|35.0255882352941|34.9196480938416|34.8248538011696|34.3152737752161|36.1847176079734|37.0437699680511|35.9465346534653|36.6920886075949|34.6136627906977|36.5469798657718|34.6125|37.0450479233227|36.7986486486486|35.306990881459|34.4712025316456|34.8172514619883|36.6977848101266|35.0202941176471|36.8269841269841|34.6136627906977|32.2897058823529|37.0504792332268|36.6703703703704|36.9261146496815|37.0418530351438|36.3033333333333|35.8259868421053|34.4153179190752|36.301|35.1221238938053|35.8256578947368|36.6426666666667|33.2606145251397|36.304|34.5147826086956|34.4642405063291|34.6136627906977|37.4029032258064|34.8213450292398|34.4158959537572|35.9481848184818|39.1698529411765|36.8003105590062	0.00570184	33.5045	39.5733	QTS000002_QTD000031_ENSG00000164308_chr5:96957449:A:G	BLUEPRINT	CD4+ T cell	CD4+ T cell	naive	CD4+ T cell_naive	ge	eQTL_catalogue
QTS000002_QTD000031	chr19:48703417:G:A	ibd	chr19_48723786_G_A	ENSG00000142233	NTN5	0.548565	0.0897321	7.87e-09	0.91305	0.685349	chr19:48723786:G:A	19	48723786	57	11.396	1.936	11.3372098214286|11.3798672566372|11.0303069053708|10.3125256673511|10.3379835390947|10.3596288659794|10.4213664596273|10.5098953974895|9.65094142259414|10.380805785124|9.95063043478261|9.76817021276596|9.81145299145299|9.81145299145299|10.1416740088106|9.91935205183585|10.1058681318681|10.0701754385965|10.0519474835886|10.0712061403509|10.0695833333333|10.0698684210526|10.2986547085202|10.1597123893805|10.0418161925602|9.96086767895878|9.94357456140351|9.87755991285403|9.96481318681319|10.096570155902|9.62450106157112|9.62354564755839|10.2018344519016|9.61203562340967|11.0859049773756|11.3808705357143|11.3231111111111|11.2387637969095|10.657223476298|14.8606470588235|10.6303744493392|14.6404057971014|14.7688596491228|14.8562352941176|14.7255976676385|15.0758404558405|15.8384795321637|11.4226315789474|15.4271186440678|14.5507957559682|13.7602116402116|13.6886315789474|13.659186351706|12.7006766917293|13.7624603174603|14.3206830601093|10.2271601941748	0.0339648	9.62393	15.2866	QTS000002_QTD000031_ENSG00000142233_chr19:48723786:G:A	BLUEPRINT	CD4+ T cell	CD4+ T cell	naive	CD4+ T cell_naive	ge	eQTL_catalogue
QTS000002_QTD000031	chr11:61825533:A:G	cd	chr11_61814292_T_C	ENSG00000149485	FADS1	1.16936	0.0839748	6.21e-29	0.950554	0.993191	chr11:61814292:T:C	11	61814292	59	11.5126	1.12073	9.59177831912302|10.0140154440154|9.91834196891192|10.3566962962963|11.1657869249395|10.3033082706767|10.9709551886792|11.1708820023838|11.3797076735688|10.9267939814815|11.213337334934|11.9750471063257|11.06726342711|11.1242728442728|13.8102016607355|11.1908727272727|11.1825090909091|11.2105589307412|13.0356580427447|13.8904933814681|11.2277372262774|11.3776613885505|11.3493681652491|11.2001678657074|13.8271971496437|13.7605200945626|13.4475750577367|14.8908735332464|13.0218262806236|13.6894242068155|11.2431889290012|11.0804270462633|10.6894790486976|13.2845454545455|10.6429650507328|10.6910305775764|11.2942563482467|11.2269230769231|11.0804270462633|10.7754732041049|11.4328518971848|12.4968773704172|12.0847453416149|11.0868867924528|11.7176071428571|11.2333811230585|11.1533096085409|11.1384834123223|11.2902521008403|11.2332974910394|11.3720338983051|11.1692380952381|10.7745838359469|10.5640598802395|12.0581240544629|10.795|11.6594860499266|10.6068058968059|10.0764590964591	0.0189954	9.9614	13.862	QTS000002_QTD000031_ENSG00000149485_chr11:61814292:T:C	BLUEPRINT	CD4+ T cell	CD4+ T cell	naive	CD4+ T cell_naive	ge	eQTL_catalogue
QTS000002_QTD000031	chr3:52830844:A:G	cd	chr3_52827195_A_T	ENSG00000248592	STIMATE-MUSTN1	0.644894	0.108314	1.74e-08	0.936946	0.994657	chr3:52827195:A:T	3	52827195	109	-8.92914	0.702574	-8.37267006802721|-8.38608177172061|-8.42909246575342|-8.4297602739726|-10.5146003262643|-10.5268137254902|-10.6068092105263|-10.6119110378913|-10.6136902800659|-10.3900161290323|-9.77559939301973|-9.91212307692308|-10.2087321711569|-10.0981504702194|-10.307984|-10.2125356576862|-10.2112995245642|-9.66814516129032|-9.6359807073955|-9.79330065359477|-9.591568|-8.34360258481422|-9.95679401993356|-9.61980738362761|-9.64607085346216|-9.589872|-9.68193861066236|-10.1600338983051|-7.83898305084746|-9.36132328308208|-9.39648739495798|-8.49933006535948|-8.68767946577629|-8.64858803986711|-8.74235294117647|-8.78466216216216|-9.35118466898955|-9.11408163265306|-7.48112522686025|-8.1365224625624|-8.3779258010118|-8.42837288135593|-8.58184801381693|-9.50802158273381|-8.95663879598662|-8.96558528428094|-9.43600352112676|-9.01981481481481|-9.19084048027444|-9.46562949640288|-9.26386243386243|-8.5620272572402|-8.65569491525424|-8.48232203389831|-8.75898799313894|-8.7593653516295|-9.1165953654189|-8.72842735042735|-8.85129982668977|-8.69838160136286|-8.93261780104712|-8.44550675675676|-8.47005084745763|-8.66962648556876|-8.76034305317324|-8.78907056798623|-8.74465753424658|-8.53521959459459|-8.96271929824561|-8.44336148648649|-8.37761824324324|-8.88001739130435|-8.89114982578397|-8.86546875|-8.77292096219931|-8.83510380622837|-9.26629764065336|-8.58220168067227|-8.70933447098976|-8.80391379310345|-8.83889273356401|-8.85088388214905|-8.94290718038529|-8.81597582037997|-9.07|-8.37969491525424|-8.33945670628183|-8.49809688581315|-8.61964912280702|-8.31663282571912|-8.46968965517241|-8.02589869281046|-8.29814189189189|-8.30782462057336|-8.18510597302505|-8.01887788778878|-8.04966887417219|-8.0318347107438|-8.29397610921502|-8.37209540034072|-8.4972884283247|-8.45627147766323|-8.25791946308725|-8.25692953020134|-8.22826086956522|-8.47537005163511|-8.2271906354515|-8.21617696160267|-8.05319008264463	0.00644564	-10.5508	-8.02379	QTS000002_QTD000031_ENSG00000248592_chr3:52827195:A:T	BLUEPRINT	CD4+ T cell	CD4+ T cell	naive	CD4+ T cell_naive	ge	eQTL_catalogue
QTS000002_QTD000031	chr2:233274822:G:A	cd	chr2_233253123_C_T	ENSG00000085978	ATG16L1	0.548464	0.0873921	3.45e-09	0.947315	0.996194	chr2:233253123:C:T	2	233253123	75	2.49248	0.180458	2.12614232209738|2.15843328684333|2.07079119850187|2.21823720930233|1.93394694960212|1.92194942044257|2.37457688808007|2.13956275720165|2.25953032375741|2.27223846505254|2.27487191216834|2.37887135341942|2.3806456241033|2.03186808846761|2.25790834845735|2.38747479596735|2.39030754444978|2.3896732340221|2.47373933649289|2.48249167855445|2.48418052256532|2.54629559450497|2.55597433460076|2.4849310508797|2.39298845043311|2.61118207816969|2.61366714353839|2.60628816793893|2.60740210124164|2.60496183206107|2.65996595330739|2.63213634181469|2.50314148681055|2.62784755512943|2.61351931330472|2.62962110311751|2.62172084130019|2.62057839388145|2.38767421602787|2.62914628297362|2.62093690248566|2.62544540229885|2.6242221158449|2.61555820610687|2.62020066889632|2.60561787072243|2.62046367112811|2.62037284894837|2.62763775754672|2.62392822966507|2.6630403108305|2.62689985625299|2.59572453371593|2.63366474543708|2.61374344301383|2.65665050896752|2.61176274416389|2.6100619047619|2.59978795180723|2.56930476190476|2.56514978601997|2.61278934624697|2.5747446300716|2.57662368672397|2.61787488061127|2.61170078740157|2.63423224568138|2.50332653061224|2.50362614913177|2.49729357798165|2.49805711371749|2.49748216106014|2.50231632653061|2.49965851172273|2.49945491594498	0.00240611	2.01718	2.65715	QTS000002_QTD000031_ENSG00000085978_chr2:233253123:C:T	BLUEPRINT	CD4+ T cell	CD4+ T cell	naive	CD4+ T cell_naive	ge	eQTL_catalogue
QTS000002_QTD000031	chr20:59253528:C:A	ibd	chr20_59253868_A_C	ENSG00000124203	ZNF831	0.437493	0.0809267	2.45e-07	0.971074	0.637484	chr20:59253868:A:C	20	59253868	18	-5.50505	0.881159	-5.29340157480315|-4.92022935779817|-4.8955098934551|-5.2630985915493|-4.9211620795107|-5.05600953895072|-4.90173106646059|-4.7099846390169|-5.31842022116904|-5.4417921686747|-5.48690332326284|-5.51264036418816|-7.47140569395018|-5.3194126984127|-5.44484939759036|-8.13184014869888|-5.50070229007634|-5.50182370820669	0.0489533	-7.85116	-4.78883	QTS000002_QTD000031_ENSG00000124203_chr20:59253868:A:C	BLUEPRINT	CD4+ T cell	CD4+ T cell	naive	CD4+ T cell_naive	ge	eQTL_catalogue
QTS000002_QTD000031	chr17:44235410:G:A	cd	chr17_44215108_GA_G	ENSG00000260793	ENSG00000260793	-0.483076	0.0615489	6.98e-13	0.9527	0.973913	chr17:44215108:GA:G	17	44215108	35	8.03284	0.59319	8.83137111517368|8.62135983263598|8.5351966873706|8.55912863070539|8.5834375|8.54800829875519|7.75743409490334|7.74326315789474|7.29425490196078|8.29611670020121|8.25687374749499|7.264375|8.28751004016064|8.32482828282828|8.29607645875251|8.32286868686869|8.27453093812375|8.25964143426295|8.61941712204007|8.70284926470588|8.3862677484787|7.60072538860104|7.77429328621908|7.52974683544304|7.543756432247|8.36795546558704|9.02276437847866|7.61167820069204|8.68347985347985|7.53259450171821|7.54740994854202|7.38068791946309|6.73990131578947|7.22635627530364|6.82322834645669	0.0169483	6.81073	8.86008	QTS000002_QTD000031_ENSG00000260793_chr17:44215108:GA:G	BLUEPRINT	CD4+ T cell	CD4+ T cell	naive	CD4+ T cell_naive	ge	eQTL_catalogue
QTS000002_QTD000031	chr19:48703417:G:A	cd	chr19_48723786_G_A	ENSG00000142233	NTN5	0.548565	0.0897321	7.87e-09	0.926516	0.685349	chr19:48723786:G:A	19	48723786	57	5.73738	0.976192	5.89219257540603|5.87851428571429|5.50108418367347|5.20435233160622|5.20648704663212|5.24469728601253|5.22149377593361|5.2494566353187|5.06383095499451|5.18504643962848|5.05219646799117|5.006586695747|5.0128384279476|5.01831693989071|5.0155991285403|4.99202173913044|5.00889978213508|5.01310043668122|4.99319565217391|4.99724700761698|5.00733914940022|5.00202614379085|5.09223946784922|5.06305402425579|5.00448200654307|4.99669205658324|4.97724478594951|4.93340587595212|4.96060175054705|4.99819184123484|4.94884279475983|4.91614967462039|5.11235426008969|4.5077923627685|5.72426401869159|5.84705275229358|5.83665521191294|5.81846857142857|5.43285385500575|7.48536296296296|5.42268539325843|7.4939762611276|7.49399109792285|7.50537890044577|7.35208151382824|7.51650568181818|7.88465793304221|5.26133333333333|7.65946704067321|7.25615079365079|6.87101717305152|6.83532194480946|6.85658761528327|6.75676|6.88123015873016|7.1311156462585|5.42988402061856	0.0171262	4.92305	7.60228	QTS000002_QTD000031_ENSG00000142233_chr19:48723786:G:A	BLUEPRINT	CD4+ T cell	CD4+ T cell	naive	CD4+ T cell_naive	ge	eQTL_catalogue
QTS000002_QTD000031	chr17:44235410:G:A	uc	chr17_44215108_GA_G	ENSG00000260793	ENSG00000260793	-0.483076	0.0615489	6.98e-13	0.985884	0.983779	chr17:44215108:GA:G	17	44215108	35	10.9218	1.03907	11.3664941176471|10.1753333333333|10.4103535353535|10.4974554707379|10.4305063291139|10.4307341772152|11.9296756756757|11.9611382113821|10.6898563218391|10.2058663366337|10.2237717121588|10.687816091954|10.2157920792079|10.1999752475248|10.231141439206|10.2228784119107|10.1110731707317|10.1377506112469|10.6818510158014|10.6870203160271|10.1583046683047|11.3716279069767|11.5189790575916|15.2525641025641|11.1060858585859|10.0091283292978|11.0528863636364|11.0264411027569|10.4893362831858|11.3869350649351|11.1395949367089|11.3373453608247|13.5242904290429|10.9840615384615|10.409009009009	0.0296878	10.0958	13.7835	QTS000002_QTD000031_ENSG00000260793_chr17:44215108:GA:G	BLUEPRINT	CD4+ T cell	CD4+ T cell	naive	CD4+ T cell_naive	ge	eQTL_catalogue
QTS000002_QTD000031	chr6:109055444:C:G	cd	chr6_109026059_C_T	ENSG00000080546	SESN1	1.50632	0.101266	1.86e-31	0.894192	1	chr6:109026059:C:T	6	109026059	294	-22.9217	1.59139	-23.3496025437202|-23.0455108359133|-25.5111304347826|-24.0449180327869|-23.3931419457735|-22.91640625|-24.0434426229508|-23.5824758842444|-22.2228787878788|-22.286170212766|-26.2035433070866|-26.4168905950096|-22.4743865030675|-21.5425304878049|-26.4671153846154|-28.553734439834|-26.5157996146435|-28.2006060606061|-26.5374524714829|-25.8094444444444|-26.3822306238185|-26.1900562851782|-26.2118198874296|-26.0917757009346|-25.9418215613383|-26.332641509434|-26.1374531835206|-25.4178236397749|-26.1861163227017|-26.3367924528302|-26.1438202247191|-26.4344696969697|-22.5583081570997|-26.0889719626168|-26.1838649155722|-26.0893457943925|-22.3182361733931|-26.2828625235405|-22.3866566716642|-22.9019938650307|-22.3240657698057|-22.5667673716012|-26.1331460674157|-26.3298113207547|-22.3893553223388|-26.3350943396226|-26.3392452830189|-23.793152866242|-23.8140350877193|-22.4541353383459|-22.2432216905901|-22.2405365126677|-22.3192825112108|-22.2882089552239|-23.2601246105919|-21.6822556390977|-22.3901049475262|-22.3778443113772|-22.3853293413174|-22.3600299401198|-22.3207772795217|-22.3544910179641|-22.6578148710167|-22.3829085457271|-22.6519696969697|-23.701746031746|-22.4859939759036|-22.101329394387|-22.4885542168675|-22.3571856287425|-28.1417338709677|-22.3216741405082|-22.4541353383459|-22.3588323353293|-22.2540983606557|-23.3668231611894|-23.33046875|-23.551261829653|-22.4881024096386|-22.3203288490284|-22.3200298953662|-22.4881024096386|-22.4113943028486|-22.4547368421053|-22.4166666666667|-25.3172284644195|-22.4894578313253|-22.0625577812018|-26.0444029850746|-25.2887429643527|-26.3890359168242|-22.0675074183976|-22.2762686567164|-22.3875562218891|-22.452030075188|-22.4530827067669|-26.1367041198502|-26.3350943396226|-22.2846268656716|-22.3877061469265|-22.3520958083832|-22.3200298953662|-22.4231231231231|-22.3710644677661|-22.5567975830816|-22.3847076461769|-22.456992481203|-22.3892053973013|-22.5220211161388|-25.9947858472998|-22.3865067466267|-22.5214177978884|-22.5554380664653|-22.387856071964|-22.43003003003|-22.4636090225564|-23.3743676222597|-22.5220211161388|-22.4548872180451|-22.4542857142857|-22.3218236173393|-22.3869565217391|-22.5220211161388|-22.1541543026706|-21.5432664756447|-25.4952542372881|-21.594683908046|-21.5592539454806|-21.5608321377331|-21.567718794835|-21.432667617689|-24.6514834205934|-21.5585365853659|-21.7795652173913|-21.7481910274964|-21.5609756097561|-21.5025751072961|-21.5279369627507|-21.5616929698709|-21.5598278335725|-21.6287769784173|-21.5966954022989|-21.5599713055954|-22.6665158371041|-22.5608108108108|-21.5586800573888|-24.7366024518389|-21.811175616836|-21.5608321377331|-21.5310888252149|-24.7355516637478|-21.1977304964539|-21.4684285714286|-21.7795652173913|-21.5010014306152|-21.4991416309013|-21.5010014306152|-21.4881597717546|-21.4951359084406|-21.5601147776184|-21.4994277539342|-21.5598278335725|-21.4068376068376|-21.4355206847361|-21.4108262108262|-21.3770981507824|-21.376813655761|-21.4681428571429|-21.4960057061341|-21.9651026392962|-21.2578500707214|-21.2271186440678|-24.6558464223386|-21.4170212765957|-21.4705714285714|-21.4378031383738|-21.3786628733997|-21.4954220314735|-21.437089871612|-21.4787142857143|-21.407264957265|-21.5918103448276|-24.7966666666667|-21.5161659513591|-21.5608321377331|-21.5690100430416|-21.4991416309013|-21.5575322812052|-21.4991416309013|-21.1977433004231|-21.5662356321839|-21.5935344827586|-21.7166184971098|-21.6779220779221|-21.5602582496413|-21.6774891774892|-21.6525936599424|-21.6237410071942|-24.2897391304348|-21.6868686868687|-21.7795652173913|-22.8508371385084|-22.6323795180723|-20.3633576642336|-25.0450354609929|-20.8617198335645|-20.4961852861035|-23.5144688644689|-24.8228471001757|-24.2691871455577|-24.7345008756567|-23.0179867986799|-24.2239622641509|-24.1321428571429|-22.8349180327869|-24.1798493408663|-24.4150190114068|-24.0885553470919|-23.9527985074627|-23.9970093457944|-24.4537142857143|-24.0466292134831|-25.2427165354331|-23.3158703071672|-27.1212314225053|-23.0795608108108|-23.2099833610649|-24.1779661016949|-22.7180781758958|-23.4324817518248|-23.6021996615905|-21.8175355450237|-22.2752396166134|-22.425884244373|-22.2519936204147|-22.2480063795853|-22.6811382113821|-22.6480519480519|-22.5710355987055|-22.5710355987055|-22.6081037277147|-22.4838187702265|-22.5679611650485|-23.3649916247906|-23.6422033898305|-22.8668852459016|-23.8442735042735|-22.6064829821718|-22.6064829821718|-22.714332247557|-22.7188925081433|-22.2105095541401|-22.0428571428571|-22.2145135566188|-22.31776|-22.1734499205087|-22.2483253588517|-22.5344103392569|-22.903776683087|-22.6811382113821|-22.4250803858521|-22.609886547812|-22.2800319488818|-22.4982258064516|-22.4650563607085|-23.2162748643761|-23.0511669658887|-23.4390939597315|-22.3633012820513|-22.3540064102564|-21.9667716535433|-22.2821086261981|-22.2462519936204|-22.2816293929712|-22.2256369426752|-22.2109872611465|-19.6418309859155|-22.2116242038217|-22.2130573248408|-22.282428115016|-22.2505582137161|-22.2920255183413|-21.9674015748031|-23.048473967684|-22.2784345047923|-22.2470494417863|-22.1331746031746|-22.1764705882353|-22.1763116057234|-22.2109872611465|-22.1426984126984|-22.31984|-22.2070063694268|-19.6705218617772	0.00541289	-26.4288	-21.2371	QTS000002_QTD000031_ENSG00000080546_chr6:109026059:C:T	BLUEPRINT	CD4+ T cell	CD4+ T cell	naive	CD4+ T cell_naive	ge	eQTL_catalogue
QTS000002_QTD000031	chr6:109055444:C:G	cd	chr6_109031342_G_A	ENSG00000118689	FOXO3	0.977179	0.105115	1.47e-16	0.876392	1	chr6:109031342:G:A	6	109031342	294	-14.9094	1.01913	-15.3045945945946|-14.8894891640867|-16.7155304347826|-15.7542131147541|-15.3275119617225|-15.01621875|-15.7547213114754|-15.4522829581994|-14.5605|-14.6019756838906|-17.4599015748031|-16.9830518234165|-14.7675460122699|-14.6217073170732|-17.0143846153846|-18.3542946058091|-17.0454142581888|-17.4986060606061|-16.4665019011407|-16.0864814814815|-16.3654631379962|-16.2463789868668|-16.2804127579737|-16.1833457943925|-16.0929182156134|-16.3368867924528|-16.2142509363296|-16.3230206378987|-16.2444465290807|-16.3378679245283|-16.2287453183521|-16.4024621212121|-14.2699244712991|-16.1826355140187|-16.2420450281426|-16.1842803738318|-14.1193871449925|-16.3042937853107|-14.1594152923538|-14.4863190184049|-14.1192077727952|-14.2693202416918|-16.2125468164794|-16.3352264150943|-14.1635532233883|-16.3367924528302|-16.3384339622642|-15.0341401273885|-15.0641945773525|-14.2032932330827|-14.3738118022329|-14.0681818181818|-14.1166367713004|-14.0987462686567|-14.7141744548287|-13.9546315789474|-14.1609445277361|-14.137994011976|-14.1318413173653|-14.1402844311377|-14.1207324364723|-14.1398952095808|-14.3279817905918|-14.1566416791604|-14.3250606060606|-14.9921904761905|-14.2263102409639|-13.9795125553914|-14.2238554216867|-14.1444011976048|-17.4565120967742|-14.1187892376682|-14.2028571428571|-14.142994011976|-14.0763636363636|-14.7785915492958|-14.75590625|-14.8955520504732|-14.2245180722892|-14.118624813154|-14.1182062780269|-14.2245180722892|-14.1711994002999|-14.2044511278195|-14.1794894894895|-16.2797378277154|-14.2267168674699|-13.4851926040062|-16.1582462686567|-16.0088742964353|-16.3694517958412|-13.91853115727|-14.095|-14.1607046476762|-14.2003909774436|-14.2021503759398|-16.2131835205993|-16.3367924528302|-14.0949850746269|-14.1600749625187|-14.1403443113772|-14.1182062780269|-14.1832132132132|-14.1455922038981|-14.2562235649547|-14.1608845577211|-14.2031278195489|-14.160299850075|-14.2459728506787|-16.1257355679702|-14.1601649175412|-14.2462594268477|-14.267084592145|-14.1610944527736|-14.1756306306306|-14.2084511278195|-15.8483642495784|-14.2459728506787|-14.2030676691729|-14.2044511278195|-14.1200747384155|-14.1605397301349|-14.2459728506787|-14.0133382789317|-13.8404584527221|-16.6027796610169|-13.8808908045977|-13.8633859397418|-13.8640315638451|-13.8680631276901|-13.7821112696148|-15.5589005235602|-13.8629698708752|-14.0046811594203|-13.9842836468886|-13.8634289813486|-13.8255364806867|-13.842564469914|-13.8650789096126|-13.8625538020086|-13.9062158273381|-13.8857902298851|-13.8656384505022|-14.5750075414781|-14.5086636636637|-13.8645767575323|-15.6115586690018|-14.025007256894|-13.8640315638451|-13.8435386819484|-15.6105954465849|-13.6423262411348|-13.8046142857143|-14.0046811594203|-13.8261087267525|-13.8243633762518|-13.8238483547926|-13.9019686162625|-13.8270100143062|-13.86368723099|-13.82443490701|-13.8632281205165|-13.764943019943|-13.7839800285307|-13.7667948717949|-13.7459459459459|-13.7457041251778|-13.8064571428571|-13.9397860199715|-14.2490175953079|-13.668981612447|-13.6493220338983|-15.56092495637|-13.8885815602837|-13.8074571428571|-13.7849215406562|-13.7474253200569|-13.8242060085837|-13.7835378031384|-13.8108571428571|-13.7652849002849|-13.8839511494253|-15.6428421052632|-13.8285407725322|-13.8640315638451|-13.8644332855093|-13.8243633762518|-13.8625681492109|-13.8243633762518|-13.6310155148096|-13.8674856321839|-13.8838649425287|-13.9642052023121|-13.8828282828283|-13.8632855093257|-13.9351803751804|-13.9234438040346|-13.9039568345324|-15.2204173913043|-13.9446176046176|-14.0045072463768|-14.6688432267884|-14.5530572289157|-14.0284817518248|-15.8049468085106|-13.2286546463246|-12.9952316076294|-15.8536263736264|-15.6654130052724|-16.36202268431|-15.6094045534151|-15.8572772277228|-16.3319245283019|-16.2709398496241|-15.7082295081967|-16.3016572504708|-16.467566539924|-16.2396622889306|-16.1491044776119|-16.1791401869159|-16.4870095238095|-16.2114419475655|-16.8566732283465|-15.6735836177474|-18.0233970276009|-15.5143412162162|-15.986921797005|-16.3018644067797|-15.650667752443|-15.7961861313869|-16.2584602368866|-14.7591627172196|-15.3610702875399|-15.4486495176849|-15.3285486443381|-15.3256937799043|-15.6252195121951|-15.6021590909091|-15.5493689320388|-15.5493689320388|-15.5746839546191|-15.5250647249191|-15.546569579288|-16.0963316582915|-16.2873050847458|-15.7532131147541|-16.4265128205128|-15.5741653160454|-15.5735494327391|-15.6467263843648|-15.6512866449511|-15.3012738853503|-15.3572391653291|-15.2707336523126|-15.37496|-15.2745786963434|-15.3264912280702|-15.5242326332795|-15.7777996715928|-15.6252195121951|-15.4493569131833|-15.5766612641815|-15.3497763578275|-15.4992096774194|-15.4762962962963|-15.6515551537071|-15.541723518851|-16.116644295302|-15.4066826923077|-15.3998557692308|-15.1330866141732|-15.3508945686901|-15.3256618819777|-15.350750798722|-15.3121496815287|-15.3006687898089|-13.5324366197183|-15.3017675159236|-15.3023089171975|-15.3508945686901|-15.3265231259968|-15.3984051036683|-15.1334015748032|-15.5394254937163|-15.3484345047923|-15.3261722488038|-15.2479523809524|-15.2769793322735|-15.277440381558|-15.3010828025478|-15.2536507936508|-15.37608|-15.296576433121|-13.54976022567	0.00346643	-16.942	-13.6557	QTS000002_QTD000031_ENSG00000118689_chr6:109031342:G:A	BLUEPRINT	CD4+ T cell	CD4+ T cell	naive	CD4+ T cell_naive	ge	eQTL_catalogue
QTS000002_QTD000031	chr19:46379854:T:TG	cd	chr19_46383942_A_G	ENSG00000011485	PPP5C	-1.02082	0.074085	1.53e-28	0.97628	1	chr19:46383942:A:G	19	46383942	25	14.5656	0.867482	15.2528653295129|15.3297841726619|15.0678925035361|14.6938746438746|14.8328057553957|14.7700573065903|14.7822094691535|14.7288571428571|14.747782546495|14.5856338028169|14.6856125356125|16.7006129597198|15.5740340030912|14.8244541484716|14.8650073206442|15.3987860394537|12.7984867591425|13.5867469879518|13.6615074024226|15.2588938714499|13.5143808255659|13.5685828877005|13.6777628032345|13.677628032345|13.5556742323097	0.0346993	13.228	16.0247	QTS000002_QTD000031_ENSG00000011485_chr19:46383942:A:G	BLUEPRINT	CD4+ T cell	CD4+ T cell	naive	CD4+ T cell_naive	ge	eQTL_catalogue
QTS000002_QTD000031	chr7:28133120:T:G	cd	chr7_28135367_T_C	ENSG00000153814	JAZF1	0.986755	0.0853966	1.46e-22	0.983857	0.944015	chr7:28135367:T:C	7	28135367	19	14.0614	0.409099	14.1971223021583|14.0538746438746|14.2175216138329|14.3533042212518|12.9600884955752|12.976646971935|14.2963503649635|14.0952857142857|14.1345558739255|14.1951819505095|14.0724679029957|14.2769241982507|14.1102305475504|14.056339031339|13.9577510608204|14.0530911680912|14.4690308370044|14.227796875|14.4634330708661	0.0215315	12.9675	14.4665	QTS000002_QTD000031_ENSG00000153814_chr7:28135367:T:C	BLUEPRINT	CD4+ T cell	CD4+ T cell	naive	CD4+ T cell_naive	ge	eQTL_catalogue
QTS000002_QTD000031	chr1:8125842:G:T	cd	chr1_8090578_T_C	ENSG00000116288	PARK7	0.475063	0.0978958	2.99e-06	0.826053	0.816444	chr1:8090578:T:C	1	8090578	102	-6.04544	0.234983	-5.71067017082786|-5.73914361001318|-5.71342070773263|-6.1694235924933|-6.01119894598155|-6.46975708502024|-5.19612951807229|-6.28867123287671|-6.27927496580027|-6.27934336525308|-6.31320495185695|-6.26902739726027|-6.17037634408602|-6.20775372124493|-6.98514459665145|-6.71147660818713|-6.53133915574964|-6.48719495091164|-6.01182989690722|-5.98102564102564|-6.03654592496766|-5.89796460176991|-5.905|-6.08246414602347|-5.93511450381679|-6.03556274256145|-5.89040404040404|-5.9757358490566|-6.06407643312102|-6.11080872913992|-5.98006281407035|-5.89351898734177|-5.82455|-5.9498375|-6.00905541561713|-6.02591139240506|-5.99520151133501|-5.96428571428571|-5.74993796526055|-5.87780701754386|-6.04764930114358|-6.09422535211268|-5.97090680100756|-6.00753826530612|-6.17166448230668|-6.16270942408377|-5.94481060606061|-5.95908860759494|-5.96533586818758|-5.8848875|-5.93786885245902|-5.97634639696587|-5.97527918781726|-6.0761216730038|-6.10222081218274|-6.09839646464646|-6.2903660130719|-6.13612452350699|-5.98163913595934|-6.09276299112801|-6.09183776932826|-5.96857874519846|-6.09732051282051|-6.13776485788114|-5.82412398921833|-5.93196159122085|-5.86212737127371|-5.88282993197279|-5.95802486187845|-5.9819972260749|-5.97388121546961|-5.99848484848485|-5.89452316076294|-5.83094339622641|-5.9355281207133|-5.94195054945055|-5.86326558265583|-6.06875|-6.09550824175824|-6.12607489597781|-6.21247538677919|-6.24043785310734|-6.11627423822715|-6.18805049088359|-6.12299583911234|-6.19507713884993|-6.16050209205021|-6.19584852734923|-6.41894356005789|-6.0839514978602|-6.22994358251058|-6.31283880171184|-6.33805436337625|-6.26944837340877|-6.27077793493635|-5.54720316622691|-5.48157142857143|-5.96724475524476|-5.95905027932961|-5.73904903417534|-5.88488275862069|-5.62935285053929	0.00230376	-6.50816	-5.59033	QTS000002_QTD000031_ENSG00000116288_chr1:8090578:T:C	BLUEPRINT	CD4+ T cell	CD4+ T cell	naive	CD4+ T cell_naive	ge	eQTL_catalogue
QTS000002_QTD000031	chr20:59253528:C:A	cd	chr20_59249254_A_G	ENSG00000087460	GNAS	0.602326	0.0875981	1.5e-10	0.99459	0.991224	chr20:59249254:A:G	20	59249254	18	-5.90994	0.822341	-5.22752370916754|-4.50089192025184|-4.50350785340314|-5.22465897166842|-4.6795665961945|-5.56186046511628|-5.53380794701987|-5.54585635359116|-6.24518111964874|-6.71489409141583|-6.7136312849162|-6.73517937219731|-6.35865965834428|-6.23975363941769|-6.630078125|-6.38547493403694|-6.78781674208145|-6.79060948081264	0.0456856	-6.78942	-4.502	QTS000002_QTD000031_ENSG00000087460_chr20:59249254:A:G	BLUEPRINT	CD4+ T cell	CD4+ T cell	naive	CD4+ T cell_naive	ge	eQTL_catalogue
QTS000002_QTD000031	chr20:59253528:C:A	cd	chr20_59253868_A_C	ENSG00000124203	ZNF831	0.437493	0.0809267	2.45e-07	0.971179	0.637484	chr20:59253868:A:C	20	59253868	18	-3.92898	0.684234	-3.54194942044257|-3.37652675760756|-3.3679057591623|-3.52898216159496|-3.40215644820296|-3.52184939091916|-3.50046357615894|-3.38806629834254|-3.69545554335895|-4.02826086956522|-4.05846927374302|-4.07267937219731|-5.51764783180026|-3.7527771556551|-4.03502232142857|-5.77167546174142|-4.07574660633484|-4.08600451467269	0.038013	-5.66371	-3.37157	QTS000002_QTD000031_ENSG00000124203_chr20:59253868:A:C	BLUEPRINT	CD4+ T cell	CD4+ T cell	naive	CD4+ T cell_naive	ge	eQTL_catalogue
QTS000002_QTD000031	chr11:61825533:A:G	cd	chr11_61807686_A_G	ENSG00000134825	TMEM258	0.694911	0.0851718	1.19e-13	0.957262	0.993191	chr11:61807686:A:G	11	61807686	59	8.1161	0.446241	7.12328867235079|7.5483268983269|7.53269430051814|8.6988|8.34284503631961|8.46912781954887|7.71125|7.9222884386174|8.4563215590743|8.01703703703704|8.33564225690276|9.20026917900404|8.26283887468031|8.29030888030888|8.00181494661922|8.37305454545455|8.36819393939394|8.39035236938032|7.53014623172103|8.11584837545126|8.40248175182482|8.45311814859927|8.44363304981774|8.32099520383693|8.01070071258907|7.98449172576832|7.79254041570439|8.83666232073012|7.46038975501113|7.93743830787309|8.3517448856799|8.23232502965599|7.84476783691959|7.60977272727273|7.80987598647125|7.84508493771234|8.39472793228537|8.34116586538462|8.23232502965599|7.89953249714937|8.49445532435741|8.4690391908976|8.06222360248447|8.01245283018868|7.71698809523809|8.11967741935484|8.05827995255041|8.05091232227488|8.14979591836735|8.11765830346476|7.92462469733656|7.72764285714286|7.76599517490953|7.58461077844311|9.55015128593041|7.74412990196078|9.20312775330397|7.77597051597052|7.42783882783883	0.00756341	7.44249	9.20184	QTS000002_QTD000031_ENSG00000134825_chr11:61807686:A:G	BLUEPRINT	CD4+ T cell	CD4+ T cell	naive	CD4+ T cell_naive	ge	eQTL_catalogue
QTS000002_QTD000031	chr1:8125842:G:T	ibd	chr1_8090578_T_C	ENSG00000116288	PARK7	0.475063	0.0978958	2.99e-06	0.830963	0.867013	chr1:8090578:T:C	1	8090578	102	-5.21368	0.233857	-5.12478773584906|-5.15504142011834|-5.1105978898007|-5.37035005834306|-5.36764705882353|-5.64674911660777|-4.40642401021711|-5.44570581257414|-5.43213017751479|-5.40659599528857|-5.43159763313609|-5.39668632075472|-5.34430733410943|-5.36553216374269|-6.07846357615894|-5.81831432192649|-5.73789002557545|-5.85489873417721|-5.20667410714286|-5.20669642857143|-5.2020624303233|-5.12669230769231|-5.13761013215859|-5.24775028121485|-5.22396416573348|-5.22451287793953|-5.13788546255507|-5.19771334792123|-5.21962719298246|-5.30102449888641|-5.19664847161572|-5.16172949002217|-5.07033732317737|-5.19069792802617|-5.27786504424779|-5.19701965065502|-5.1685016286645|-5.17899891186072|-5.11528697571744|-5.16573788546255|-5.24751929437707|-5.27086378737541|-5.24435840707965|-5.1362159214831|-5.24969899665552|-5.24895206243032|-5.10107258938245|-5.10041170097508|-5.11036916395223|-5.08413606911447|-5.10708242950108|-5.1272125813449|-5.12910675381264|-5.20527687296417|-5.2266847826087|-5.23853579175705|-5.63481264637002|-5.24905434782609|-5.12805010893246|-5.23659041394335|-5.23579520697168|-5.12248351648352|-5.20910186199343|-5.19762582056893|-5.12633451957295|-5.09952830188679|-5.07775821596244|-5.12308056872038|-5.12914387633769|-5.12235154394299|-5.1366864608076|-5.17209026128266|-5.1323606168446|-5.15066666666667|-5.10259433962264|-5.13136417556346|-5.13296559905101|-5.29107784431138|-5.31440718562874|-5.32156626506024|-5.30897836538462|-5.28496411483254|-5.29490407673861|-5.27130227001195|-5.3576213592233|-5.36054611650485|-5.27727598566308|-5.27794504181601|-5.40913414634146|-5.16951515151515|-5.31531889290012|-5.37050970873786|-5.38965936739659|-5.31474820143885|-5.2968219832736|-4.67197777777778|-4.6331613611416|-4.89286697247706|-4.89298165137615|-4.63671068427371|-4.84834090909091|-4.46632029339853	0.00229271	-5.77609	-4.63502	QTS000002_QTD000031_ENSG00000116288_chr1:8090578:T:C	BLUEPRINT	CD4+ T cell	CD4+ T cell	naive	CD4+ T cell_naive	ge	eQTL_catalogue
QTS000002_QTD000031	chr14:65071413:A:G	ibd	chr14_65115379_G_A	ENSG00000125952	MAX	0.489042	0.0856539	5.77e-08	0.850357	1	chr14:65115379:G:A	14	65115379	52	-11.6145	1.17628	-7.07740554156171|-11.7425916230366|-11.2614285714286|-11.9336910994764|-11.4879949238579|-11.4311528822055|-11.9221409921671|-12.2908086253369|-8.55094527363184|-12.9279032258065|-11.2494133333333|-11.5263114754098|-11.7331388888889|-11.7657938718663|-11.4922343324251|-12.6101630434783|-11.189549071618|-11.5274043715847|-11.6884920634921|-12.711397260274|-10.9455056179775|-11.2843513513514|-11.2158776595745|-11.2501866666667|-11.309436997319|-11.2788502673797|-12.0781428571429|-12.8279281767956|-12.699674796748|-10.744|-10.6292875989446|-10.2590581717452|-10.4348169014085|-11.1608033240997|-10.5457068062827|-10.8754210526316|-10.829811827957|-10.6858885941645|-11.1898123324397|-12.5797191011236|-10.87776|-11.0695336787565|-12.8087603305785|-13.4858725761773|-13.3194198895028|-13.5389442815249|-13.2496978021978|-13.3984109589041|-13.4349175824176|-12.2975211267606|-11.8741576086957|-11.654010989011	0.0226209	-13.4719	-9.02068	QTS000002_QTD000031_ENSG00000125952_chr14:65115379:G:A	BLUEPRINT	CD4+ T cell	CD4+ T cell	naive	CD4+ T cell_naive	ge	eQTL_catalogue
QTS000002_QTD000031	chr20:59253528:C:A	ibd	chr20_59249254_A_G	ENSG00000087460	GNAS	0.602326	0.0875981	1.5e-10	0.994533	0.991224	chr20:59249254:A:G	20	59249254	18	-8.27091	0.932145	-7.81247244094488|-6.55863914373089|-6.54619482496195|-7.79201877934272|-6.76891437308868|-7.98467408585056|-7.74904173106646|-7.70967741935484|-8.98793048973144|-9.07117469879518|-9.07658610271903|-9.11650986342944|-8.61021352313167|-8.84460317460317|-8.94661144578313|-8.99663568773234|-9.16096183206107|-9.14358662613982	0.0517859	-9.15358	-6.55148	QTS000002_QTD000031_ENSG00000087460_chr20:59249254:A:G	BLUEPRINT	CD4+ T cell	CD4+ T cell	naive	CD4+ T cell_naive	ge	eQTL_catalogue
QTS000002_QTD000031	chr6:109055444:C:G	cd	chr6_109031342_G_A	ENSG00000118689	FOXO3	0.977179	0.105115	1.47e-16	0.876392	0.948233	chr6:109031342:G:A	6	109031342	294	-14.9094	1.01913	-15.3045945945946|-14.8894891640867|-16.7155304347826|-15.7542131147541|-15.3275119617225|-15.01621875|-15.7547213114754|-15.4522829581994|-14.5605|-14.6019756838906|-17.4599015748031|-16.9830518234165|-14.7675460122699|-14.6217073170732|-17.0143846153846|-18.3542946058091|-17.0454142581888|-17.4986060606061|-16.4665019011407|-16.0864814814815|-16.3654631379962|-16.2463789868668|-16.2804127579737|-16.1833457943925|-16.0929182156134|-16.3368867924528|-16.2142509363296|-16.3230206378987|-16.2444465290807|-16.3378679245283|-16.2287453183521|-16.4024621212121|-14.2699244712991|-16.1826355140187|-16.2420450281426|-16.1842803738318|-14.1193871449925|-16.3042937853107|-14.1594152923538|-14.4863190184049|-14.1192077727952|-14.2693202416918|-16.2125468164794|-16.3352264150943|-14.1635532233883|-16.3367924528302|-16.3384339622642|-15.0341401273885|-15.0641945773525|-14.2032932330827|-14.3738118022329|-14.0681818181818|-14.1166367713004|-14.0987462686567|-14.7141744548287|-13.9546315789474|-14.1609445277361|-14.137994011976|-14.1318413173653|-14.1402844311377|-14.1207324364723|-14.1398952095808|-14.3279817905918|-14.1566416791604|-14.3250606060606|-14.9921904761905|-14.2263102409639|-13.9795125553914|-14.2238554216867|-14.1444011976048|-17.4565120967742|-14.1187892376682|-14.2028571428571|-14.142994011976|-14.0763636363636|-14.7785915492958|-14.75590625|-14.8955520504732|-14.2245180722892|-14.118624813154|-14.1182062780269|-14.2245180722892|-14.1711994002999|-14.2044511278195|-14.1794894894895|-16.2797378277154|-14.2267168674699|-13.4851926040062|-16.1582462686567|-16.0088742964353|-16.3694517958412|-13.91853115727|-14.095|-14.1607046476762|-14.2003909774436|-14.2021503759398|-16.2131835205993|-16.3367924528302|-14.0949850746269|-14.1600749625187|-14.1403443113772|-14.1182062780269|-14.1832132132132|-14.1455922038981|-14.2562235649547|-14.1608845577211|-14.2031278195489|-14.160299850075|-14.2459728506787|-16.1257355679702|-14.1601649175412|-14.2462594268477|-14.267084592145|-14.1610944527736|-14.1756306306306|-14.2084511278195|-15.8483642495784|-14.2459728506787|-14.2030676691729|-14.2044511278195|-14.1200747384155|-14.1605397301349|-14.2459728506787|-14.0133382789317|-13.8404584527221|-16.6027796610169|-13.8808908045977|-13.8633859397418|-13.8640315638451|-13.8680631276901|-13.7821112696148|-15.5589005235602|-13.8629698708752|-14.0046811594203|-13.9842836468886|-13.8634289813486|-13.8255364806867|-13.842564469914|-13.8650789096126|-13.8625538020086|-13.9062158273381|-13.8857902298851|-13.8656384505022|-14.5750075414781|-14.5086636636637|-13.8645767575323|-15.6115586690018|-14.025007256894|-13.8640315638451|-13.8435386819484|-15.6105954465849|-13.6423262411348|-13.8046142857143|-14.0046811594203|-13.8261087267525|-13.8243633762518|-13.8238483547926|-13.9019686162625|-13.8270100143062|-13.86368723099|-13.82443490701|-13.8632281205165|-13.764943019943|-13.7839800285307|-13.7667948717949|-13.7459459459459|-13.7457041251778|-13.8064571428571|-13.9397860199715|-14.2490175953079|-13.668981612447|-13.6493220338983|-15.56092495637|-13.8885815602837|-13.8074571428571|-13.7849215406562|-13.7474253200569|-13.8242060085837|-13.7835378031384|-13.8108571428571|-13.7652849002849|-13.8839511494253|-15.6428421052632|-13.8285407725322|-13.8640315638451|-13.8644332855093|-13.8243633762518|-13.8625681492109|-13.8243633762518|-13.6310155148096|-13.8674856321839|-13.8838649425287|-13.9642052023121|-13.8828282828283|-13.8632855093257|-13.9351803751804|-13.9234438040346|-13.9039568345324|-15.2204173913043|-13.9446176046176|-14.0045072463768|-14.6688432267884|-14.5530572289157|-14.0284817518248|-15.8049468085106|-13.2286546463246|-12.9952316076294|-15.8536263736264|-15.6654130052724|-16.36202268431|-15.6094045534151|-15.8572772277228|-16.3319245283019|-16.2709398496241|-15.7082295081967|-16.3016572504708|-16.467566539924|-16.2396622889306|-16.1491044776119|-16.1791401869159|-16.4870095238095|-16.2114419475655|-16.8566732283465|-15.6735836177474|-18.0233970276009|-15.5143412162162|-15.986921797005|-16.3018644067797|-15.650667752443|-15.7961861313869|-16.2584602368866|-14.7591627172196|-15.3610702875399|-15.4486495176849|-15.3285486443381|-15.3256937799043|-15.6252195121951|-15.6021590909091|-15.5493689320388|-15.5493689320388|-15.5746839546191|-15.5250647249191|-15.546569579288|-16.0963316582915|-16.2873050847458|-15.7532131147541|-16.4265128205128|-15.5741653160454|-15.5735494327391|-15.6467263843648|-15.6512866449511|-15.3012738853503|-15.3572391653291|-15.2707336523126|-15.37496|-15.2745786963434|-15.3264912280702|-15.5242326332795|-15.7777996715928|-15.6252195121951|-15.4493569131833|-15.5766612641815|-15.3497763578275|-15.4992096774194|-15.4762962962963|-15.6515551537071|-15.541723518851|-16.116644295302|-15.4066826923077|-15.3998557692308|-15.1330866141732|-15.3508945686901|-15.3256618819777|-15.350750798722|-15.3121496815287|-15.3006687898089|-13.5324366197183|-15.3017675159236|-15.3023089171975|-15.3508945686901|-15.3265231259968|-15.3984051036683|-15.1334015748032|-15.5394254937163|-15.3484345047923|-15.3261722488038|-15.2479523809524|-15.2769793322735|-15.277440381558|-15.3010828025478|-15.2536507936508|-15.37608|-15.296576433121|-13.54976022567	0.00346643	-16.942	-13.6557	QTS000002_QTD000031_ENSG00000118689_chr6:109031342:G:A	BLUEPRINT	CD4+ T cell	CD4+ T cell	naive	CD4+ T cell_naive	ge	eQTL_catalogue
QTS000002_QTD000031	chr20:59253528:C:A	cd	chr20_59253868_A_C	ENSG00000124203	ZNF831	0.437493	0.0809267	2.45e-07	0.971179	0.991224	chr20:59253868:A:C	20	59253868	18	-3.92898	0.684234	-3.54194942044257|-3.37652675760756|-3.3679057591623|-3.52898216159496|-3.40215644820296|-3.52184939091916|-3.50046357615894|-3.38806629834254|-3.69545554335895|-4.02826086956522|-4.05846927374302|-4.07267937219731|-5.51764783180026|-3.7527771556551|-4.03502232142857|-5.77167546174142|-4.07574660633484|-4.08600451467269	0.038013	-5.66371	-3.37157	QTS000002_QTD000031_ENSG00000124203_chr20:59253868:A:C	BLUEPRINT	CD4+ T cell	CD4+ T cell	naive	CD4+ T cell_naive	ge	eQTL_catalogue
QTS000002_QTD000031	chr6:109055444:C:G	uc	chr6_109031342_G_A	ENSG00000118689	FOXO3	0.977179	0.105115	1.47e-16	0.883394	0.948233	chr6:109031342:G:A	6	109031342	294	-16.285	1.6628	-15.2803015873016|-15.4144391025641|-15.9129635761589|-16.178569023569|-16.3163837011885|-16.4843567753002|-16.428|-15.5271728594507|-15.8579702970297|-15.9338308457711|-18.4783958333333|-18.0944171779141|-15.6814983713355|-15.5207766990291|-17.7304208416834|-17.7645983935743|-17.7641967871486|-17.2890419161677|-17.32276|-17.5135080645161|-17.4542943548387|-17.2840718562874|-17.3896993987976|-17.212902584493|-17.110652173913|-17.3518036072144|-17.247828685259|-17.331015936255|-17.1451287128713|-17.3528456913828|-17.2632470119522|-17.3557114228457|-15.2859061488673|-17.2808582834331|-17.4185311871227|-17.1797420634921|-15.259886914378|-17.2805988023952|-15.0627272727273|-15.0879872204473|-15.0890575079872|-15.186961414791|-17.2117296222664|-17.2120675944334|-15.0431369426752|-17.2824351297405|-17.1472673267327|-15.0821725239617|-15.1366185897436|-15.1608186195827|-14.350923566879|-14.9599841521395|-15.0863099041534|-15.0177424483307|-14.8763779527559|-14.568021978022|-15.11256|-15.1349038461538|-15.0799840255591|-15.0889936102236|-15.0666188197767|-15.2100644122383|-15.1802893890675|-15.0838338658147|-15.0790111642743|-14.8274411302983|-15.1382532051282|-15.3888292682927|-15.2087600644122|-15.1417628205128|-17.4917777777778|-15.0886102236422|-15.0636363636364|-15.116032|-15.1608988764045|-14.9422784810127|-15.0618500797448|-14.7789984350548|-14.7119626168224|-15.1854662379421|-15.2833009708738|-15.0639234449761|-15.2454677419355|-15.2847249190939|-15.109664|-17.5269758064516|-15.2609693053312|-14.0479775280899|-17.2526294820717|-17.8136325678497|-17.2155864811133|-15.1307903225806|-15.1340544871795|-15.1608186195827|-15.15772070626|-15.208421900161|-17.4202012072435|-17.386546184739|-15.109824|-15.111632|-15.0890575079872|-15.0879872204473|-15.0894888178914|-15.096176|-15.1974557165862|-15.18538585209|-15.112128|-15.111872|-15.0399363057325|-17.2500398406375|-15.0875878594249|-15.2097745571659|-15.111696|-15.040525477707|-15.105552|-15.0695693779904|-17.2126007326007|-14.9921904761905|-15.1362820512821|-15.0174244833068|-14.970412044374|-14.5982689335394|-14.7579375|-14.8974605678233|-14.9083950617284|-15.5239936608558|-14.8632307692308|-14.9116975308642|-15.0517601246106|-14.8025114854518|-14.795191424196|-16.8212264150943|-14.7970750382848|-15.0283514774495|-14.9122530864198|-14.7298932926829|-14.7768348623853|-14.7064079147641|-14.79932618683|-14.7740061162079|-14.8918644067797|-14.8228680981595|-14.8226226993865|-14.6634749620637|-14.6850607902736|-14.7536030534351|-16.8829545454545|-14.8209049079755|-14.7982082695253|-14.7074429223744|-16.9139468690702|-14.9577604976672|-14.7305335365854|-14.7982082695253|-14.6876139817629|-14.6857598784195|-14.6852127659574|-14.7655757575758|-14.6885714285714|-14.7526564885496|-15.0050931677019|-14.7521679389313|-14.7077473363775|-14.6847568389058|-14.7097260273973|-14.7083713850837|-14.7305335365854|-14.7325|-14.8507446808511|-15.0664031007752|-14.6868844984802|-14.5319097744361|-16.7601691729323|-15.0406298003072|-14.6664946889226|-14.6857598784195|-14.66531107739|-14.7528549618321|-14.6397878787879|-14.6924012158055|-14.6857598784195|-14.8894144838213|-16.9192030360531|-14.6456818181818|-14.7755810397554|-14.7986370597243|-14.6857598784195|-14.751465648855|-14.7755810397554|-14.7323018292683|-14.5797129909366|-14.6411666666667|-14.8894144838213|-14.6435312024353|-14.6183207261725|-14.7436335877863|-14.6852127659574|-14.6635053110774|-16.2671747211896|-14.5755957767722|-14.530992481203|-14.2354948301329|-14.5530572289157|-16.6542634315425|-16.7556203007519|-13.9035860058309|-13.7839595375723|-20.1773426573427|-16.2065818181818|-19.8520871559633|-16.5361224489796|-17.4401270417423|-19.8075972540046|-19.8081006864989|-17.6140073529412|-20.1306511627907|-20.7720383693046|-20.1296279069767|-20.0368518518518|-20.0366666666667|-20.3663058823529|-20.4172405660377|-20.5352278177458|-17.8344077669903|-20.2601909307876|-17.9735616438356|-18.1285660377358|-21.2685257985258|-18.3387595419847|-20.6102619047619|-16.3692504258944|-17.3331168831169|-18.1777504725898|-17.6637132352941|-17.6348623853211|-18.1305849056604|-17.8284044526902|-17.831038961039|-18.1998295454545|-18.2690304182509|-17.4719636363636|-18.0347556390977|-18.1621550094518|-16.0963316582915|-16.1776262626263|-17.3769620253165|-16.1233389261745|-17.2518132854578|-17.251131059246|-17.5311861313869|-17.5683546617916|-17.6965009208103|-17.9503939962477|-17.7310185185185|-17.7950925925926|-17.8581970260223|-17.7300922509225|-17.7953703703704|-18.5495752895753|-18.1998295454545|-17.8947858472998|-18.1678638941399|-17.69605893186|-17.7297232472325|-17.8971694599628|-20.9065458937198|-20.9606295399516|-16.5898445595855|-17.7703696857671|-17.9617009345794|-17.9617009345794|-17.8950837988827|-17.8278107606679|-17.8949162011173|-17.8405009276438|-17.8271243042672|-15.9337147595357|-17.7624953789279|-17.8954376163873|-17.8618215613383|-17.8619516728625|-18.0126865671642|-17.9285634328358|-20.7068421052632|-17.992734082397|-17.9281902985075|-17.7892777777778|-17.6640073529412|-17.7624953789279|-17.8607434944238|-17.8953445065177|-17.9963483146067|-17.9556074766355|-16.9133450704225	0.00565579	-20.4007	-14.5579	QTS000002_QTD000031_ENSG00000118689_chr6:109031342:G:A	BLUEPRINT	CD4+ T cell	CD4+ T cell	naive	CD4+ T cell_naive	ge	eQTL_catalogue
QTS000002_QTD000031	chr1:101130427:A:C	uc	chr1_101075005_C_A	ENSG00000233184	ENSG00000233184	0.969157	0.103034	7.61e-17	0.957028	0.892991	chr1:101075005:C:A	1	101075005	61	18.5844	2.07609	17.5881617647059|17.849552238806|17.6276658476658|18.1202777777778|17.6714778325123|17.7596534653465|17.4600243309002|17.1271360381862|17.2388461538462|17.2944578313253|17.2494951923077|17.2906746987952|17.2911325301205|17.5443276283619|17.2912048192771|17.3324396135266|17.2902891566265|17.2627884615385|17.2462740384615|17.2899036144578|17.2089208633094|17.2223170731707|17.1370714285714|16.7718289786223|16.7881753554502|16.6128941176471|16.735663507109|20.3970947368421|19.9301234567901|20.4354008438819|20.4790063424947|20.4250210970464|20.4463502109705|20.505656779661|20.2954088050314|20.5260805084746|20.2519037656904|20.4192405063291|20.2089352818372|20.1696458333333|20.2918658280922|19.6781081081081|19.7812291666667|20.0183368421053|20.0771840354767|26.6247214076246|20.1250444444444|20.0267849223947|18.9698903508772|18.405686695279|17.2562939958592|17.1860330578512|16.9759183673469|17.0785831622177|16.9767959183673|17.0738934426229|23.6447206703911|23.8579718309859|16.6916478555305|14.3252107279693|16.7874887892377	0.0340343	16.6523	23.7513	QTS000002_QTD000031_ENSG00000233184_chr1:101075005:C:A	BLUEPRINT	CD4+ T cell	CD4+ T cell	naive	CD4+ T cell_naive	ge	eQTL_catalogue
QTS000002_QTD000031	chr17:44235410:G:A	ibd	chr17_44215108_GA_G	ENSG00000260793	ENSG00000260793	-0.483076	0.0615489	6.98e-13	0.986295	1	chr17:44215108:GA:G	17	44215108	35	9.55823	0.452272	10.3221367521368|9.36593181818182|9.58720930232558|9.6615925058548|9.60384615384615|9.60405594405594|9.76544247787611|9.76473451327434|8.6917523364486|9.34959183673469|9.34281179138322|8.69009345794393|9.35868480725624|9.36543181818182|9.37079545454545|9.38455580865604|9.3368018018018|9.3386036036036|10.004355179704|10.0945628997868|9.43933789954338|9.40346153846154|9.62855579868709|11.0449602122016|9.3376008492569|9.45942791762014|10.4811853448276|9.40074786324786|10.0448728813559|9.46861771058315|9.40200854700855|9.22199161425577|9.75680952380952|9.41905013192612|9.0265625	0.0129221	8.6915	10.5658	QTS000002_QTD000031_ENSG00000260793_chr17:44215108:GA:G	BLUEPRINT	CD4+ T cell	CD4+ T cell	naive	CD4+ T cell_naive	ge	eQTL_catalogue
QTS000002_QTD000031	chr19:48703417:G:A	cd	chr19_48723786_G_A	ENSG00000142233	NTN5	0.548565	0.0897321	7.87e-09	0.926516	1	chr19:48723786:G:A	19	48723786	57	5.73738	0.976192	5.89219257540603|5.87851428571429|5.50108418367347|5.20435233160622|5.20648704663212|5.24469728601253|5.22149377593361|5.2494566353187|5.06383095499451|5.18504643962848|5.05219646799117|5.006586695747|5.0128384279476|5.01831693989071|5.0155991285403|4.99202173913044|5.00889978213508|5.01310043668122|4.99319565217391|4.99724700761698|5.00733914940022|5.00202614379085|5.09223946784922|5.06305402425579|5.00448200654307|4.99669205658324|4.97724478594951|4.93340587595212|4.96060175054705|4.99819184123484|4.94884279475983|4.91614967462039|5.11235426008969|4.5077923627685|5.72426401869159|5.84705275229358|5.83665521191294|5.81846857142857|5.43285385500575|7.48536296296296|5.42268539325843|7.4939762611276|7.49399109792285|7.50537890044577|7.35208151382824|7.51650568181818|7.88465793304221|5.26133333333333|7.65946704067321|7.25615079365079|6.87101717305152|6.83532194480946|6.85658761528327|6.75676|6.88123015873016|7.1311156462585|5.42988402061856	0.0171262	4.92305	7.60228	QTS000002_QTD000031_ENSG00000142233_chr19:48723786:G:A	BLUEPRINT	CD4+ T cell	CD4+ T cell	naive	CD4+ T cell_naive	ge	eQTL_catalogue
QTS000002_QTD000031	chr7:28133120:T:G	cd	chr7_28135367_T_C	ENSG00000153814	JAZF1	0.986755	0.0853966	1.46e-22	0.983857	1	chr7:28135367:T:C	7	28135367	19	14.0614	0.409099	14.1971223021583|14.0538746438746|14.2175216138329|14.3533042212518|12.9600884955752|12.976646971935|14.2963503649635|14.0952857142857|14.1345558739255|14.1951819505095|14.0724679029957|14.2769241982507|14.1102305475504|14.056339031339|13.9577510608204|14.0530911680912|14.4690308370044|14.227796875|14.4634330708661	0.0215315	12.9675	14.4665	QTS000002_QTD000031_ENSG00000153814_chr7:28135367:T:C	BLUEPRINT	CD4+ T cell	CD4+ T cell	naive	CD4+ T cell_naive	ge	eQTL_catalogue
QTS000002_QTD000031	chr19:46379854:T:TG	cd	chr19_46383942_A_G	ENSG00000011485	PPP5C	-1.02082	0.074085	1.53e-28	0.97628	0.997402	chr19:46383942:A:G	19	46383942	25	14.5656	0.867482	15.2528653295129|15.3297841726619|15.0678925035361|14.6938746438746|14.8328057553957|14.7700573065903|14.7822094691535|14.7288571428571|14.747782546495|14.5856338028169|14.6856125356125|16.7006129597198|15.5740340030912|14.8244541484716|14.8650073206442|15.3987860394537|12.7984867591425|13.5867469879518|13.6615074024226|15.2588938714499|13.5143808255659|13.5685828877005|13.6777628032345|13.677628032345|13.5556742323097	0.0346993	13.228	16.0247	QTS000002_QTD000031_ENSG00000011485_chr19:46383942:A:G	BLUEPRINT	CD4+ T cell	CD4+ T cell	naive	CD4+ T cell_naive	ge	eQTL_catalogue
QTS000002_QTD000031	chr1:8125842:G:T	uc	chr1_8090578_T_C	ENSG00000116288	PARK7	0.475063	0.0978958	2.99e-06	0.819743	0.867013	chr1:8090578:T:C	1	8090578	102	-4.46904	0.195872	-4.58419831223629|-4.61441737288136|-4.55521421107628|-4.63483383685801|-4.7279792746114|-4.89192857142857|-3.69403640256959|-4.71327515400411|-4.68382653061224|-4.66958290946083|-4.67859327217125|-4.6602749490835|-4.61382914572864|-4.64795339412361|-4.77051975051975|-4.56781094527363|-4.54612968591692|-4.97351612903226|-4.43037037037037|-4.42618595825427|-4.42298578199052|-4.44313333333333|-4.45128816793893|-4.47720729366603|-4.48557692307692|-4.44755958055291|-4.46430622009569|-4.52448571428571|-4.53361904761905|-4.54229007633588|-4.53345714285714|-4.45538755980861|-4.42091081593928|-4.53320952380952|-4.54399047619048|-4.52086419753086|-4.49923440453686|-4.50283822138127|-4.44764875239923|-4.45440645773979|-4.4943342776204|-4.51145971563981|-4.51514285714286|-4.48562857142857|-4.48901811248808|-4.48837940896092|-4.45860795454545|-4.44960302457467|-4.45283822138127|-4.42472744360902|-4.45480605487228|-4.47236518448439|-4.48430476190476|-4.53124763705104|-4.54065155807365|-4.56515122873346|-4.88541116751269|-4.56871333964049|-4.47485741444867|-4.56957224334601|-4.56453941120608|-4.46072727272727|-4.51653371320038|-4.47328625235405|-4.33885542168675|-4.32007992007992|-4.3567472306143|-4.39865717192269|-4.38820956256358|-4.37870050761421|-4.39095431472081|-4.44377551020408|-4.41487755102041|-4.41485714285714|-4.35311871227364|-4.4005493387589|-4.41539795918367|-4.51281920326864|-4.53271705822268|-4.51625766871166|-4.49345879959308|-4.45835519677094|-4.48775406504065|-4.45214934409687|-4.52787692307692|-4.50723469387755|-4.47979716024341|-4.45775983854692|-4.53990788126919|-4.37869609856263|-4.51639059304703|-4.548098663926|-4.55792181069959|-4.49543610547667|-4.47822222222222|-3.95186090225564|-3.8371|-4.10248076923077|-4.09863592699328|-3.93317718940937|-4.10639076034649|-3.73563394683027	0.00192032	-4.82509	-3.88754	QTS000002_QTD000031_ENSG00000116288_chr1:8090578:T:C	BLUEPRINT	CD4+ T cell	CD4+ T cell	naive	CD4+ T cell_naive	ge	eQTL_catalogue
QTS000002_QTD000031	chr17:44235410:G:A	cd	chr17_44215108_GA_G	ENSG00000260793	ENSG00000260793	-0.483076	0.0615489	6.98e-13	0.9527	0.864311	chr17:44215108:GA:G	17	44215108	35	8.03284	0.59319	8.83137111517368|8.62135983263598|8.5351966873706|8.55912863070539|8.5834375|8.54800829875519|7.75743409490334|7.74326315789474|7.29425490196078|8.29611670020121|8.25687374749499|7.264375|8.28751004016064|8.32482828282828|8.29607645875251|8.32286868686869|8.27453093812375|8.25964143426295|8.61941712204007|8.70284926470588|8.3862677484787|7.60072538860104|7.77429328621908|7.52974683544304|7.543756432247|8.36795546558704|9.02276437847866|7.61167820069204|8.68347985347985|7.53259450171821|7.54740994854202|7.38068791946309|6.73990131578947|7.22635627530364|6.82322834645669	0.0169483	6.81073	8.86008	QTS000002_QTD000031_ENSG00000260793_chr17:44215108:GA:G	BLUEPRINT	CD4+ T cell	CD4+ T cell	naive	CD4+ T cell_naive	ge	eQTL_catalogue
QTS000002_QTD000031	chr19:58185431:A:G	ibd	chr19_58206080_TC_T	ENSG00000198131	ZNF544	-0.727919	0.10262	4.64e-11	0.951299	1	chr19:58206080:TC:T	19	58206080	37	-16.8355	1.18674	-16.4934449760766|-16.6636690647482|-16.7251807228916|-15.9398365122616|-16.2954748603352|-16.7840096618357|-16.8218644067797|-16.8220581113801|-15.1704148471616|-15.1048913043478|-16.7020432692308|-16.8227118644068|-16.905498783455|-16.8619902912621|-17.3901542416452|-17.4086069651741|-17.3214676616915|-17.7054364089776|-18.4751015228426|-18.0984538653367|-17.9991315136476|-16.7913507109005|-18.6029921259843|-16.4340454545455|-17.4287960687961|-17.3457701711491|-18.2819338422392|-18.3837595907928|-18.2766921119593|-16.3614123006834|-18.2699236641221|-18.167164556962|-15.0265842696629|-14.9448214285714|-15.1933863636364|-15.1186230248307|-13.7735950413223	0.0320741	-18.4879	-14.8277	QTS000002_QTD000031_ENSG00000198131_chr19:58206080:TC:T	BLUEPRINT	CD4+ T cell	CD4+ T cell	naive	CD4+ T cell_naive	ge	eQTL_catalogue
QTS000002_QTD000031	chr19:47176541:T:C	uc	chr19_47202026_G_A	ENSG00000105327	BBC3	-0.663745	0.0853642	1.06e-12	0.98121	0.84693	chr19:47202026:G:A	19	47202026	14	-10.1637	0.590423	-9.37446531791907|-11.1176229508197|-10.3139573820396|-10.0788270676692|-9.91389458272328|-10.1845288753799|-10.0919076005961|-9.94939078751857|-10.0759226190476|-10.617210031348|-9.58379113018598|-10.4369303797468|-11.3267064846416|-9.22651351351351	0.0421731	-11.2588	-9.2746	QTS000002_QTD000031_ENSG00000105327_chr19:47202026:G:A	BLUEPRINT	CD4+ T cell	CD4+ T cell	naive	CD4+ T cell_naive	ge	eQTL_catalogue
QTS000002_QTD000031	chr2:24946331:A:G	cd	chr2_24922304_T_A	ENSG00000138031	ADCY3	-1.00219	0.0841957	1.69e-23	0.922263	1	chr2:24922304:T:A	2	24922304	109	-9.23808	0.476891	-9.13463362068966|-8.7791127348643|-8.75460978147763|-8.78125260960334|-8.75485952133195|-8.75534859521332|-8.81741901776385|-8.78943573667712|-8.75350676378772|-8.81143305439331|-8.87430379746836|-8.81210526315789|-9.1609309623431|-9.19629201680672|-9.71688124306326|-9.21675789473684|-9.21951578947368|-9.10579003181336|-9.00910493827161|-8.99775950668037|-8.99788283658787|-8.99302874743326|-8.97074795081967|-9.06226708074534|-8.99663926002055|-8.95167689161554|-8.98844969199179|-8.98844969199179|-8.97745641025641|-8.99781089414183|-8.97007172131148|-8.96141248720573|-8.97942564102564|-9.01406797116375|-9.01611740473738|-9.06268115942029|-9.11100936524454|-9.08365145228216|-9.07184455958549|-9.03533539731682|-9.04438016528926|-9.12910323253389|-9.115625|-9.0629917184265|-9.05368148914168|-9.12930135557873|-9.119875|-9.11979166666667|-8.94656090071648|-9.12945776850886|-9.09103842159917|-9.08002074688797|-9.11049947970864|-9.09277258566978|-9.11938541666667|-9.11969791666667|-9.14524555903866|-9.18632738719832|-9.18753410283316|-9.20454258675079|-9.01190376569038|-9.18799580272823|-9.75167037861915|-9.24646624472574|-9.1179375|-9.39285714285714|-9.66025806451613|-9.29751050420168|-10.4689330543933|-10.4382291666667|-10.4612734864301|-10.3917269906929|-10.4586888657648|-10.501776384535|-10.4783107403545|-10.3929679420889|-9.99420245398773|-9.98360572012257|-9.98227783452503|-9.89751033057851|-9.94822429906542|-9.89673553719008|-9.86745623069001|-9.88051546391753|-9.71650101419878|-9.86669412976313|-9.8770824742268|-9.83796714579055|-9.36138319672131|-9.28248472505092|-9.01124481327801|-9.00607883817427|-9.33314227226203|-9.273997965412|-9.26650406504065|-9.25565482233502|-8.89733954451346|-8.91657676348548|-8.90735751295337|-8.94637877211238|-8.88449380165289|-8.85419155509784|-8.89875776397515|-8.87956611570248|-8.63818369453044|-8.62376288659794|-8.61877319587629|-8.58329568788501|-8.64490175801448	0.00437514	-10.4636	-8.63386	QTS000002_QTD000031_ENSG00000138031_chr2:24922304:T:A	BLUEPRINT	CD4+ T cell	CD4+ T cell	naive	CD4+ T cell_naive	ge	eQTL_catalogue
QTS000002_QTD000031	chr7:100717894:A:G	cd	chr7_100687290_C_G	ENSG00000146830	GIGYF1	-1.1925	0.136636	4.32e-15	0.9764	0.602285	chr7:100687290:C:G	7	100687290	35	8.36894	1.42809	6.58823471400394|6.53636811023622|6.54307389162561|6.58905753968254|6.5548766041461|6.50229411764706|6.54141871921182|6.43612934362934|6.35576076555024|7.25588846880907|7.41909090909091|7.39455152671756|9.77893442622951|9.7986852917009|9.9285595337219|9.76858080393765|9.70953545232274|9.66123276561233|7.30216776625825|9.56875502008032|9.54535256410256|7.29074317968015|9.52198241406875|9.59895245769541|9.51461661341853|9.52310151878497|9.52302158273381|9.53698959167334|9.56843373493976|9.50055821371611|7.2865037593985|9.50007974481659|7.28739416745061|9.66123276561233|9.82069249793899	0.0408027	6.42407	9.83687	QTS000002_QTD000031_ENSG00000146830_chr7:100687290:C:G	BLUEPRINT	CD4+ T cell	CD4+ T cell	naive	CD4+ T cell_naive	ge	eQTL_catalogue
QTS000002_QTD000031	chr1:8125842:G:T	ibd	chr1_8090578_T_C	ENSG00000116288	PARK7	0.475063	0.0978958	2.99e-06	0.830963	0.822912	chr1:8090578:T:C	1	8090578	102	-5.21368	0.233857	-5.12478773584906|-5.15504142011834|-5.1105978898007|-5.37035005834306|-5.36764705882353|-5.64674911660777|-4.40642401021711|-5.44570581257414|-5.43213017751479|-5.40659599528857|-5.43159763313609|-5.39668632075472|-5.34430733410943|-5.36553216374269|-6.07846357615894|-5.81831432192649|-5.73789002557545|-5.85489873417721|-5.20667410714286|-5.20669642857143|-5.2020624303233|-5.12669230769231|-5.13761013215859|-5.24775028121485|-5.22396416573348|-5.22451287793953|-5.13788546255507|-5.19771334792123|-5.21962719298246|-5.30102449888641|-5.19664847161572|-5.16172949002217|-5.07033732317737|-5.19069792802617|-5.27786504424779|-5.19701965065502|-5.1685016286645|-5.17899891186072|-5.11528697571744|-5.16573788546255|-5.24751929437707|-5.27086378737541|-5.24435840707965|-5.1362159214831|-5.24969899665552|-5.24895206243032|-5.10107258938245|-5.10041170097508|-5.11036916395223|-5.08413606911447|-5.10708242950108|-5.1272125813449|-5.12910675381264|-5.20527687296417|-5.2266847826087|-5.23853579175705|-5.63481264637002|-5.24905434782609|-5.12805010893246|-5.23659041394335|-5.23579520697168|-5.12248351648352|-5.20910186199343|-5.19762582056893|-5.12633451957295|-5.09952830188679|-5.07775821596244|-5.12308056872038|-5.12914387633769|-5.12235154394299|-5.1366864608076|-5.17209026128266|-5.1323606168446|-5.15066666666667|-5.10259433962264|-5.13136417556346|-5.13296559905101|-5.29107784431138|-5.31440718562874|-5.32156626506024|-5.30897836538462|-5.28496411483254|-5.29490407673861|-5.27130227001195|-5.3576213592233|-5.36054611650485|-5.27727598566308|-5.27794504181601|-5.40913414634146|-5.16951515151515|-5.31531889290012|-5.37050970873786|-5.38965936739659|-5.31474820143885|-5.2968219832736|-4.67197777777778|-4.6331613611416|-4.89286697247706|-4.89298165137615|-4.63671068427371|-4.84834090909091|-4.46632029339853	0.00229271	-5.77609	-4.63502	QTS000002_QTD000031_ENSG00000116288_chr1:8090578:T:C	BLUEPRINT	CD4+ T cell	CD4+ T cell	naive	CD4+ T cell_naive	ge	eQTL_catalogue
QTS000002_QTD000031	chr6:109055444:C:G	uc	chr6_109026059_C_T	ENSG00000080546	SESN1	1.50632	0.101266	1.86e-31	0.90137	0.947923	chr6:109026059:C:T	6	109026059	294	-25.0001	2.14649	-23.3125396825397|-23.8580128205128|-24.2862582781457|-24.6925925925926|-24.902376910017|-25.1569468267581|-25.0709401709402|-23.6967689822294|-24.2031353135314|-24.3189054726368|-27.7320833333333|-28.1456032719836|-23.8653094462541|-22.8671521035599|-27.5809619238477|-27.6363453815261|-27.6339357429719|-27.862874251497|-27.9174|-28.0989919354839|-28.1375|-27.862874251497|-27.9977955911824|-27.751689860835|-27.5824110671937|-27.9685370741483|-27.8035856573705|-26.9874501992032|-27.6380198019802|-27.9729458917836|-27.8103585657371|-27.9707414829659|-24.1644012944984|-27.8594810379242|-28.0804828973843|-27.6940476190476|-24.1210016155089|-27.8566866267465|-23.8148325358852|-23.8531948881789|-23.8575079872204|-24.0180064308682|-27.7437375745527|-27.7431411530815|-23.7797770700637|-27.8594810379242|-27.6431683168317|-23.8691693290735|-23.9285256410256|-23.9678972712681|-22.2078025477707|-23.6503961965135|-23.8523961661342|-23.7410174880763|-23.5165354330709|-22.6353218210361|-23.89472|-23.9557692307692|-23.8872204472843|-23.8602236421725|-23.8159489633174|-24.0463768115942|-24.0056270096463|-23.8488817891374|-23.8441786283892|-23.4412872841444|-23.9274038461538|-24.3294308943089|-24.0457326892109|-23.9336538461538|-28.1985858585859|-23.8549520766773|-23.8149920255183|-23.89712|-23.9686998394864|-23.6256329113924|-23.8141945773525|-23.3669796557121|-23.258722741433|-24.0069131832797|-24.1619741100324|-23.8151515151515|-24.1103225806452|-24.1624595469256|-23.8872|-27.2568548387097|-24.124394184168|-22.9833065810594|-27.8083665338645|-28.1396659707724|-27.7530815109344|-23.9895161290323|-23.9184294871795|-23.9686998394864|-23.9656500802568|-24.043961352657|-28.0824949698189|-28.0273092369478|-23.88912|-23.89216|-23.8517571884984|-23.8531948881789|-23.855910543131|-23.8744|-24.0460547504026|-24.0041800643087|-23.89424|-23.89376|-23.7772292993631|-27.807171314741|-23.8527156549521|-24.0446054750403|-23.89072|-23.7781847133758|-23.90144|-23.8250398724083|-25.3864468864469|-23.701746031746|-23.9302884615385|-23.7394276629571|-23.6660855784469|-23.0789799072643|-23.33140625|-23.5518927444795|-23.2055555555556|-23.8386687797147|-23.1229230769231|-23.1895061728395|-23.4079439252336|-23.0209800918836|-23.0081163859112|-26.6515094339623|-23.0111791730475|-23.3715396578538|-23.1913580246914|-22.9085365853659|-22.9821100917431|-22.8713850837139|-23.0145482388974|-22.977370030581|-23.1617873651772|-23.0541411042945|-23.0480061349693|-22.8040971168437|-22.8351063829787|-22.9410687022901|-26.7511363636364|-23.0489263803681|-23.0136294027565|-22.8747336377473|-26.8007590132827|-23.2416796267496|-22.9083841463415|-23.0136294027565|-22.8407294832827|-22.8387537993921|-22.8407294832827|-22.8230303030303|-22.8344984802432|-22.9425954198473|-23.3355590062112|-22.9422900763359|-22.8730593607306|-22.8363221884498|-22.8773211567732|-22.8738203957382|-22.9083841463415|-22.9080792682927|-22.9007598784195|-23.2251162790698|-22.8408814589666|-22.5996992481203|-26.556015037594|-23.1935483870968|-22.806373292868|-22.8387537993921|-22.8060698027314|-22.9393893129771|-22.7687878787879|-22.8496960486322|-22.8387537993921|-23.155469953775|-26.8199240986717|-22.7875757575758|-22.9784403669725|-23.0223583460949|-22.8387537993921|-22.9398473282443|-22.9784403669725|-22.9103658536585|-22.6738670694864|-22.7713636363636|-23.155469953775|-22.8657534246575|-22.7344931921331|-22.9351145038168|-22.8372340425532|-22.8050075872534|-25.9602230483271|-22.6681749622926|-22.5983458646617|-22.1757754800591|-22.6323795180723|-24.174870017331|-26.5515037593985|-21.9260932944606|-21.7401734104046|-29.9275058275058|-25.6803636363636|-29.445871559633|-26.2029684601113|-25.3156079854809|-29.379176201373|-29.3782608695652|-25.6053308823529|-29.8593023255814|-30.7968824940048|-29.8586046511628|-29.719212962963|-29.7185185185185|-30.2075294117647|-30.285141509434|-30.7513189448441|-26.5302912621359|-30.4871121718377|-26.7379647749511|-26.3192452830189|-31.544226044226|-26.6200381679389|-30.5738095238095|-23.7630323679727|-25.6224489795918|-26.3597353497164|-25.6413602941176|-25.6|-26.3198113207547|-25.8792207792208|-25.8834879406308|-26.4183712121212|-26.5188212927757|-25.3621818181818|-26.1184210526316|-26.3648393194707|-23.3649916247906|-23.4829966329966|-25.223869801085|-23.4041946308725|-25.0416517055655|-25.0416517055655|-25.45|-25.5016453382084|-25.6872928176796|-25.7649155722326|-25.7935185185185|-25.8307407407407|-25.9239776951673|-25.7374538745387|-25.8311111111111|-26.9274131274131|-26.4183712121212|-25.9746741154562|-26.3710775047259|-25.685635359116|-25.7359778597786|-25.9791433891993|-31.0111111111111|-31.0883777239709|-24.1272884283247|-25.79426987061|-26.0727102803738|-26.0727102803738|-25.9750465549348|-25.878293135436|-25.9744878957169|-25.895547309833|-25.8784786641929|-23.1271973466003|-25.7835489833641|-25.9772811918063|-25.9271375464684|-25.9314126394052|-26.0766791044776|-26.0248134328358|-30.7129186602871|-26.1166666666667|-26.0240671641791|-25.822037037037|-25.6415441176471|-25.7835489833641|-25.9265799256506|-25.9774674115456|-26.1234082397004|-26.0672897196262|-24.5535211267606	0.007301	-30.4215	-22.646	QTS000002_QTD000031_ENSG00000080546_chr6:109026059:C:T	BLUEPRINT	CD4+ T cell	CD4+ T cell	naive	CD4+ T cell_naive	ge	eQTL_catalogue
QTS000002_QTD000031	chr20:59253528:C:A	ibd	chr20_59253868_A_C	ENSG00000124203	ZNF831	0.437493	0.0809267	2.45e-07	0.971074	1	chr20:59253868:A:C	20	59253868	18	-5.50505	0.881159	-5.29340157480315|-4.92022935779817|-4.8955098934551|-5.2630985915493|-4.9211620795107|-5.05600953895072|-4.90173106646059|-4.7099846390169|-5.31842022116904|-5.4417921686747|-5.48690332326284|-5.51264036418816|-7.47140569395018|-5.3194126984127|-5.44484939759036|-8.13184014869888|-5.50070229007634|-5.50182370820669	0.0489533	-7.85116	-4.78883	QTS000002_QTD000031_ENSG00000124203_chr20:59253868:A:C	BLUEPRINT	CD4+ T cell	CD4+ T cell	naive	CD4+ T cell_naive	ge	eQTL_catalogue
QTS000002_QTD000031	chr17:44235410:G:A	ibd	chr17_44215108_GA_G	ENSG00000260793	ENSG00000260793	-0.483076	0.0615489	6.98e-13	0.986295	0.973913	chr17:44215108:GA:G	17	44215108	35	9.55823	0.452272	10.3221367521368|9.36593181818182|9.58720930232558|9.6615925058548|9.60384615384615|9.60405594405594|9.76544247787611|9.76473451327434|8.6917523364486|9.34959183673469|9.34281179138322|8.69009345794393|9.35868480725624|9.36543181818182|9.37079545454545|9.38455580865604|9.3368018018018|9.3386036036036|10.004355179704|10.0945628997868|9.43933789954338|9.40346153846154|9.62855579868709|11.0449602122016|9.3376008492569|9.45942791762014|10.4811853448276|9.40074786324786|10.0448728813559|9.46861771058315|9.40200854700855|9.22199161425577|9.75680952380952|9.41905013192612|9.0265625	0.0129221	8.6915	10.5658	QTS000002_QTD000031_ENSG00000260793_chr17:44215108:GA:G	BLUEPRINT	CD4+ T cell	CD4+ T cell	naive	CD4+ T cell_naive	ge	eQTL_catalogue
QTS000002_QTD000031	chr5:96970610:A:AT	ibd	chr5_96957449_A_G	ENSG00000164308	ERAP2	1.19317	0.0421762	1.9e-62	0.880465	1	chr5:96957449:A:G	5	96957449	280	23.1539	1.09111	21.4922268907563|21.4169456066946|21.4018828451883|21.314375|22.1532416502947|22.8036363636364|22.2341176470588|23.4451467268623|23.4972850678733|20.6988025210084|23.4981900452489|23.4975113122172|22.6276688453159|23.4995475113122|23.8020408163265|22.6755458515284|23.5212669683258|23.4067567567568|23.4444695259594|23.4451467268623|23.4460496613995|22.7057768924303|23.4442437923251|23.2865470852018|23.4451467268623|23.4990950226244|22.7760964912281|23.6045454545455|23.0621951219512|22.5288503253796|23.4972850678733|23.550566893424|23.5503401360544|23.6247727272727|23.5510204081633|23.5560090702948|22.0643312101911|23.7924107142857|23.9463736263736|24.1033185840708|24.0514348785872|24.0017621145374|24.3825503355705|22.0376425855513|24.3151241534989|24.4366890380313|24.3120535714286|24.3646532438479|24.3646532438479|24.4192825112108|24.3104910714286|22.3174180327869|24.3104910714286|24.4217488789238|24.3648769574944|24.1576496674058|24.2142222222222|23.988986784141|21.7131086142322|24.2556792873051|24.262583518931|21.9219281663516|24.21|24.262583518931|24.3084821428571|24.2138636363636|24.3165178571429|24.3102678571429|21.9594696969697|21.9600378787879|24.3125|24.3111607142857|24.3104910714286|24.3111607142857|24.3642058165548|21.9607954545455|24.3125|24.3111607142857|24.2017777777778|24.2017777777778|24.3644295302013|21.8766037735849|24.2574610244989|24.3102678571429|22.5020661157025|23.8986813186813|24.256570155902|24.202|24.2579064587973|24.2658482142857|24.2455555555556|24.2071111111111|22.5141372141372|22.0015180265655|23.5753246753247|24.2035555555556|24.2561247216036|24.5297297297297|24.5295045045045|24.5290540540541|24.5844243792325|24.5851015801354|24.5290540540541|24.3646532438479|24.35548098434|24.3100446428571|21.8357815442561|24.2556792873051|21.9602272727273|23.6367741935484|24.3091517857143|24.4188340807175|22.1478846153846|24.3619686800895|24.3095982142857|24.4204035874439|24.4192825112108|24.3639821029083|23.7276688453159|21.835593220339|24.474606741573|24.4737078651685|23.7276688453159|24.4190582959641|24.4739325842697|24.2022222222222|22.0018975332068|24.5297297297297|22.0015180265655|22.517202268431|22.550946969697|22.0429657794677|21.9181474480151|22.0429657794677|22.0427756653992|24.476404494382|24.4725842696629|24.6952380952381|22.0849523809524|23.5352051835853|25.1519630484988|24.5286036036036|22.2120689655172|24.4190582959641|23.7276688453159|25.1524249422633|22.2120689655172|22.1697896749522|22.125572519084|23.8063318777293|22.1822179732314|24.6968253968254|24.4215077605322|22.9868725868726|22.9429672447013|22.7242366412214|22.7238549618321|21.7170411985019|22.7240458015267|22.6811428571429|22.7674952198853|24.3610738255034|22.6374524714829|21.6721495327103|22.6376425855513|21.5514869888476|22.5952561669829|22.0020202020202|22.7709369024857|22.7676864244742|22.768068833652|21.634328358209|22.6809523809524|21.0810909090909|22.8111111111111|22.8105363984674|20.9394230769231|22.680380952381|22.4663498098859|24.2031111111111|22.6792380952381|23.5226781857451|24.3120535714286|21.7138576779026|21.7116104868914|21.7097378277154|23.0733050847458|23.7794759825327|23.5733766233766|21.0048913043478|22.5981024667932|22.1739292364991|22.2592523364486|23.7265795206972|22.637072243346|24.213627254509|23.8837719298246|22.6809523809524|22.7704198473282|22.7282442748092|22.768068833652|22.5943074003795|22.6815238095238|20.6660341555977|21.591061452514|22.5092627599244|23.6184381778742|23.1723404255319|23.7178260869565|19.0086885245902|23.7285403050109|23.7818777292576|23.6771739130435|22.9727848101266|21.6732710280374|23.7143790849673|22.2747169811321|22.3173913043478|22.7242366412214|23.6758695652174|22.6034155597723|23.7272331154684|22.5948766603416|22.6378326996198|22.5944971537002|21.5932960893855|22.5530303030303|22.5944971537002|23.5159827213823|23.5738095238095|23.4232258064516|22.3847744360902|21.3928044280443|21.8886029411765|24.2028888888889|22.3176229508197|23.5228941684665|22.3847744360902|22.509640831758|22.4295668549906|22.1739292364991|23.3725321888412|21.3530386740331|23.2730769230769|21.2746788990826|22.256261682243|24.0951327433628|22.2555140186916|21.3931734317343|24.1516629711752|20.7058823529412|22.6935416666667|22.5094517958412|21.5949720670391|22.8539347408829|21.6831775700935|22.5513257575758|19.3283450704225|21.7984962406015|24.7525|21.672523364486|21.671214953271|24.4741573033708|23.6763043478261|22.5952561669829|24.4725842696629|22.8969230769231|23.7276688453159|24.5375|21.8082417582418|24.3107142857143|22.4671698113208|23.5729437229437|22.4662264150943|21.8359698681733|22.6836190476191|22.4254237288136|23.6275488069414|22.8141327623126|23.8905241935484	0.00389683	21.0792	24.5387	QTS000002_QTD000031_ENSG00000164308_chr5:96957449:A:G	BLUEPRINT	CD4+ T cell	CD4+ T cell	naive	CD4+ T cell_naive	ge	eQTL_catalogue
QTS000002_QTD000031	chr3:141383991:G:A	cd	chr3_141383991_G_A	ENSG00000177311	ZBTB38	0.49033	0.0810585	1.09e-08	0.979653	1	chr3:141383991:G:A	3	141383991	49	5.07182	0.577956	5.16315514993481|5.2542175066313|4.74530012771392|4.6922461928934|4.59179422835634|4.79730769230769|4.5082044198895|4.74993718592965|5.39942216981132|5.67967517401392|5.70282887077998|4.47413978494624|4.47886894075404|4.5130198915009|4.47829443447038|4.47258064516129|4.50364620938628|3.42695054945055|5.66240462427746|5.62964367816092|5.64896313364055|5.6969837587007|5.69372093023256|6.24745911949686|5.68205336426914|5.66208092485549|5.68269141531322|4.46559928443649|5.67235838150289|5.69373983739837|5.49982778415614|4.51392405063291|5.40532947976879|4.51708860759494|5.38814302191465|4.4382206405694|4.453625|4.42825088339223|5.41387660069849|4.46438061041293|4.56070780399274|5.44107311320755|5.43302709069494|5.55686977299881|5.59928136419001|4.9438783269962|5.53758787878788|4.88928571428572|4.96536363636364	0.011795	4.43024	5.70166	QTS000002_QTD000031_ENSG00000177311_chr3:141383991:G:A	BLUEPRINT	CD4+ T cell	CD4+ T cell	naive	CD4+ T cell_naive	ge	eQTL_catalogue
QTS000002_QTD000031	chr19:48703417:G:A	ibd	chr19_48723786_G_A	ENSG00000142233	NTN5	0.548565	0.0897321	7.87e-09	0.91305	0.998934	chr19:48723786:G:A	19	48723786	57	11.396	1.936	11.3372098214286|11.3798672566372|11.0303069053708|10.3125256673511|10.3379835390947|10.3596288659794|10.4213664596273|10.5098953974895|9.65094142259414|10.380805785124|9.95063043478261|9.76817021276596|9.81145299145299|9.81145299145299|10.1416740088106|9.91935205183585|10.1058681318681|10.0701754385965|10.0519474835886|10.0712061403509|10.0695833333333|10.0698684210526|10.2986547085202|10.1597123893805|10.0418161925602|9.96086767895878|9.94357456140351|9.87755991285403|9.96481318681319|10.096570155902|9.62450106157112|9.62354564755839|10.2018344519016|9.61203562340967|11.0859049773756|11.3808705357143|11.3231111111111|11.2387637969095|10.657223476298|14.8606470588235|10.6303744493392|14.6404057971014|14.7688596491228|14.8562352941176|14.7255976676385|15.0758404558405|15.8384795321637|11.4226315789474|15.4271186440678|14.5507957559682|13.7602116402116|13.6886315789474|13.659186351706|12.7006766917293|13.7624603174603|14.3206830601093|10.2271601941748	0.0339648	9.62393	15.2866	QTS000002_QTD000031_ENSG00000142233_chr19:48723786:G:A	BLUEPRINT	CD4+ T cell	CD4+ T cell	naive	CD4+ T cell_naive	ge	eQTL_catalogue
QTS000002_QTD000031	chr20:59253528:C:A	ibd	chr20_59249254_A_G	ENSG00000087460	GNAS	0.602326	0.0875981	1.5e-10	0.994533	1	chr20:59249254:A:G	20	59249254	18	-8.27091	0.932145	-7.81247244094488|-6.55863914373089|-6.54619482496195|-7.79201877934272|-6.76891437308868|-7.98467408585056|-7.74904173106646|-7.70967741935484|-8.98793048973144|-9.07117469879518|-9.07658610271903|-9.11650986342944|-8.61021352313167|-8.84460317460317|-8.94661144578313|-8.99663568773234|-9.16096183206107|-9.14358662613982	0.0517859	-9.15358	-6.55148	QTS000002_QTD000031_ENSG00000087460_chr20:59249254:A:G	BLUEPRINT	CD4+ T cell	CD4+ T cell	naive	CD4+ T cell_naive	ge	eQTL_catalogue
QTS000002_QTD000031	chr11:61825533:A:G	cd	chr11_61814292_T_C	ENSG00000149485	FADS1	1.16936	0.0839748	6.21e-29	0.950554	0.825658	chr11:61814292:T:C	11	61814292	59	11.5126	1.12073	9.59177831912302|10.0140154440154|9.91834196891192|10.3566962962963|11.1657869249395|10.3033082706767|10.9709551886792|11.1708820023838|11.3797076735688|10.9267939814815|11.213337334934|11.9750471063257|11.06726342711|11.1242728442728|13.8102016607355|11.1908727272727|11.1825090909091|11.2105589307412|13.0356580427447|13.8904933814681|11.2277372262774|11.3776613885505|11.3493681652491|11.2001678657074|13.8271971496437|13.7605200945626|13.4475750577367|14.8908735332464|13.0218262806236|13.6894242068155|11.2431889290012|11.0804270462633|10.6894790486976|13.2845454545455|10.6429650507328|10.6910305775764|11.2942563482467|11.2269230769231|11.0804270462633|10.7754732041049|11.4328518971848|12.4968773704172|12.0847453416149|11.0868867924528|11.7176071428571|11.2333811230585|11.1533096085409|11.1384834123223|11.2902521008403|11.2332974910394|11.3720338983051|11.1692380952381|10.7745838359469|10.5640598802395|12.0581240544629|10.795|11.6594860499266|10.6068058968059|10.0764590964591	0.0189954	9.9614	13.862	QTS000002_QTD000031_ENSG00000149485_chr11:61814292:T:C	BLUEPRINT	CD4+ T cell	CD4+ T cell	naive	CD4+ T cell_naive	ge	eQTL_catalogue
QTS000003_QTD000036	chr19:48703417:G:A	cd	chr19_48705608_G_A	ENSG00000142233	NTN5	0.574541	0.0821311	2.65e-10	0.963038	0.900672	chr19:48705608:G:A	19	48705608	58	6.55164	0.837504	3.91692575406033|3.85886857142857|6.50892857142857|6.59515846994536|5.92009326424871|5.9199896373057|5.89723382045929|5.86052904564315|5.96816091954023|6.02620197585071|5.89434468524252|6.364293598234|6.28656488549618|6.29330786026201|6.30030601092896|6.30106753812636|6.30848913043478|6.32162309368192|6.32396288209607|6.30753260869565|6.32139281828074|6.33517993456925|6.32190631808279|6.36963414634146|6.3867144432194|6.26544165757906|6.30319912948857|6.35867178924259|6.30319912948857|6.33780087527352|6.39766262403528|6.32278384279476|6.28163774403471|6.50331838565022|6.07311455847255|6.60197429906542|6.47719036697248|6.46977090492554|6.43588571428571|6.39097813578826|8.21675555555555|6.39148314606742|8.24707715133531|8.24731454005935|8.2595690936107|8.09328966521106|7.91265625|8.1009461426492|6.42549090909091|7.77098176718092|7.07977513227513|7.12957727873184|7.03331143232589|6.95675889328063|6.93092|7.08015873015873|7.27659863945578|6.41136597938144	0.0144397	4.74296	8.24721	QTS000003_QTD000036_ENSG00000142233_chr19:48705608:G:A	Bossini-Castillo_2019	Treg memory	Treg memory	naive	Treg memory_naive	ge	eQTL_catalogue
QTS000003_QTD000036	chr7:128935743:TCTTAGCTATTGCTC:T	ibd	chr7_128940626_G_T	ENSG00000128604	IRF5	0.452577	0.0609019	3.14e-11	0.980745	0.834348	chr7:128940626:G:T	7	128940626	14	7.02023	0.527067	6.32293913043478|5.96554954954955|6.15828150572831|7.3558347107438|6.83745762711864|7.16007874015748|6.76092495636998|7.49645799011532|7.47796721311475|7.4226101141925|7.42290375203915|7.42290375203915|7.33512155591572|7.14420886075949	0.0376477	6.02819	7.49045	QTS000003_QTD000036_ENSG00000128604_chr7:128940626:G:T	Bossini-Castillo_2019	Treg memory	Treg memory	naive	Treg memory_naive	ge	eQTL_catalogue
QTS000003_QTD000036	chr1:25386842:AACACAC:A	uc	chr1_25386743_A_T	ENSG00000204178	MACO1	-0.275073	0.0457939	2.82e-08	0.82521	0.603848	chr1:25386743:A:T	1	25386743	9	6.85801	1.57363	5.66121568627451|4.89869140625|7.85922857142857|3.976144|7.5660358056266|7.75719794344473|8.023828125|8.00298701298701|7.97679487179487	0.174848	4.16065	8.01966	QTS000003_QTD000036_ENSG00000204178_chr1:25386743:A:T	Bossini-Castillo_2019	Treg memory	Treg memory	naive	Treg memory_naive	ge	eQTL_catalogue
QTS000003_QTD000036	chr17:32520193:A:T	uc	chr17_32519606_C_G	ENSG00000176749	CDK5R1	1.06714	0.0793937	1.78e-24	0.906032	0.925519	chr17:32519606:C:G	17	32519606	15	-27.7402	2.51472	-30.7087407407407|-27.4494236311239|-29.2352265861027|-28.3714156626506|-27.8891818181818|-26.120566572238|-23.3025|-26.6909198813056|-26.4781896551724|-27.239855907781|-25.7051117318436|-26.2179019073569|-31.9502994011976|-26.0389502762431|-32.7043092105263	0.167648	-32.4404	-24.1434	QTS000003_QTD000036_ENSG00000176749_chr17:32519606:C:G	Bossini-Castillo_2019	Treg memory	Treg memory	naive	Treg memory_naive	ge	eQTL_catalogue
QTS000003_QTD000036	chr17:39932164:T:C	cd	chr17_39933091_A_G	ENSG00000073605	GSDMB	0.723136	0.0730321	1.12e-16	0.969837	1	chr17:39933091:A:G	17	39933091	127	-6.83895	0.700084	-7.33028717948718|-7.25634419551935|-6.35748356807512|-7.22177484787018|-6.17853773584906|-7.2685|-7.21280203045685|-6.31819021237304|-6.31236162361624|-6.4061480787254|-7.20957446808511|-6.54566820276498|-6.64022429906542|-7.02325819672131|-7.54850368809273|-7.5386|-6.48976958525346|-6.88058252427185|-7.99398692810457|-7.24286427145709|-7.04698507462687|-7.11939879759519|-6.29839605734767|-6.30286757990868|-6.26633969118983|-6.28344262295082|-7.07287|-7.07994994994995|-7.07994994994995|-6.23237579042457|-6.22675090252708|-7.05119521912351|-6.95838741396263|-6.2256678700361|-7.0627744510978|-6.2256678700361|-7.07657|-6.23692585895118|-6.02697380307136|-6.01754141238012|-6.01035714285714|-6.09564347826087|-5.91503384094755|-6.23692585895118|-6.22005410279531|-6.2256678700361|-6.2256678700361|-6.2256678700361|-6.03503062117235|-6.23129177958446|-6.2256678700361|-6.23770758122744|-6.25464253393665|-7.09689938398357|-6.27823148148148|-6.2840500463392|-7.09542542542543|-6.24898734177215|-6.05199649737303|-6.243342366757|-6.05530852994555|-7.06275896414343|-7.06712861415753|-6.25129294755877|-7.24239043824701|-7.27624248496994|-7.23453731343284|-7.00416334661355|-7.28705|-6.78999017681729|-7.42228542914172|-6.41868823000899|-6.48378692927484|-6.52525225225225|-6.47270535714286|-6.50753141831239|-7.33410079051383|-6.29287326388889|-6.48424865831843|-7.3268608094768|-7.31963510848126|-7.3124236453202|-7.29771878072763|-6.27066189624329|-6.46113190730838|-6.46092691622103|-7.09076162215628|-7.45857857857858|-7.41645064805583|-6.64865875912409|-7.53617617617618|-7.31626272912424|-7.2881845841785|-7.30881993896236|-7.30197154471545|-6.11485790408526|-7.31626272912424|-7.07706422018349|-7.2095875251509|-7.62333675564682|-7.71843035343035|-2.25520997375328|-7.69193446088795|-7.71041536863967|-6.5647037037037|-6.28401654411765|-7.62614669421488|-7.10445445445445|-7.11870611835507|-6.88363911290323|-7.18265182186235|-7.6568153526971|-6.52637291280148|-7.59036231884058|-6.88518309859155|-6.90674307545368|-7.10245631067961|-8.58281725888325|-7.47943833943834|-7.4251213592233|-7.72564556962025|-7.714399494311|-7.90564705882353|-7.93677165354331|-7.73395437262357|-7.18472392638037|-7.37702570379437	0.00551248	-7.87989	-6.01896	QTS000003_QTD000036_ENSG00000073605_chr17:39933091:A:G	Bossini-Castillo_2019	Treg memory	Treg memory	naive	Treg memory_naive	ge	eQTL_catalogue
QTS000003_QTD000036	chr7:128935743:TCTTAGCTATTGCTC:T	uc	chr7_128940626_G_T	ENSG00000128604	IRF5	0.452577	0.0609019	3.14e-11	0.981328	1	chr7:128940626:G:T	7	128940626	14	4.9862	0.376006	4.63145222929936|4.18568900126422|4.33491935483871|5.19285880980163|4.76639097744361|5.09714125560538|4.8124347826087|5.2788283062645|5.3165034965035|5.26018497109827|5.24221198156682|5.2482583621684|5.20802071346375|5.23191193511008	0.0268576	4.23419	5.30426	QTS000003_QTD000036_ENSG00000128604_chr7:128940626:G:T	Bossini-Castillo_2019	Treg memory	Treg memory	naive	Treg memory_naive	ge	eQTL_catalogue
QTS000003_QTD000036	chr8:143995366:C:T	ibd	chr8_143997820_T_C	ENSG00000178685	PARP10	-0.308635	0.0526173	5.35e-08	0.885914	0.836005	chr8:143997820:T:C	8	143997820	107	-10.9526	1.53749	-12.315367965368|-11.956652892562|-12.0693162393162|-12.1028991596639|-12.7790582959641|-12.1618025751073|-12.3282532751092|-12.3487336244541|-12.1318454935622|-12.2360173160173|-11.7340243902439|-11.5859036144578|-12.4088362068966|-12.1214830508475|-12.0490794979079|-12.4382251082251|-12.3364806866953|-12.234358974359|-12.3811688311688|-12.0867226890756|-11.5606097560976|-12.9010267857143|-13.1857142857143|-13.366866359447|-12.3250643776824|-12.6686343612335|-12.380474137931|-12.6686995515695|-12.4926956521739|-12.4979130434783|-12.5374568965517|-11.3239763779528|-12.6325|-12.1651072961373|-12.3335622317597|-12.7675892857143|-14.7460621761658|-12.8204405286344|-11.2916049382716|-12.500871559633|-11.4102892561983|-12.2411203319502|-13.7299115044248|-10.998275862069|-11.8839004149378|-11.9173577235772|-12.0048971193416|-11.9914107883817|-12.2684388185654|-12.2331092436975|-12.4054468085106|-10.8286507936508|-12.0376422764228|-10.8205204460967|-11.7577593360996|-10.7131538461538|-10.2943494423792|-11.501906614786|-10.2396428571429|-10.5726978417266|-10.656642599278|-9.26010101010101|-9.64843205574913|-11.1287226277372|-9.54137931034483|-10.4907665505226|-10.4885034013605|-10.5508904109589|-10.5851890034364|-9.66290322580645|-10.5856357388316|-10.5858419243986|-10.5112627986348|-10.4135810810811|-8.12221052631579|-9.03009433962264|-10.1068421052632|-9.649125|-8.53072674418605|-9.63261682242991|-9.36257575757576|-8.36735632183908|-9.68815047021944|-8.45973684210526|-9.65834375|-9.70676100628931|-8.48454545454545|-8.63476331360947|-9.58493788819876|-8.09876832844575|-8.4105523255814|-9.57411214953271|-9.65778125|-8.4105523255814|-9.68815047021944|-8.43518950437318|-9.65778125|-8.36193641618497|-9.56925696594427|-9.6729375|-9.59872670807453|-9.54314814814815|-9.02393393393393|-9.51443076923077|-9.79110759493671|-9.33572289156626|-7.63667630057803	0.014369	-13.2491	-8.27803	QTS000003_QTD000036_ENSG00000178685_chr8:143997820:T:C	Bossini-Castillo_2019	Treg memory	Treg memory	naive	Treg memory_naive	ge	eQTL_catalogue
QTS000003_QTD000036	chr17:39932164:T:C	uc	chr17_39933091_A_G	ENSG00000073605	GSDMB	0.723136	0.0730321	1.12e-16	0.96584	0.899854	chr17:39933091:A:G	17	39933091	127	-7.71706	1.04186	-8.72653235653236|-8.65823815309842|-6.85295546558705|-8.40693034238489|-6.54270729270729|-8.41977541371158|-8.38796930342385|-6.76146245059289|-6.74812623274162|-6.78111111111111|-8.47125|-7.06671641791045|-7.09794205794206|-8.22893157262905|-8.67255447941888|-8.70190765492102|-6.98551587301587|-8.81467661691542|-11.3248148148148|-8.38031177829099|-8.2736214953271|-8.3886186540732|-6.75217098943324|-6.84686507936508|-6.83770069375619|-6.85126117179742|-8.39011862396204|-8.40008313539192|-8.40008313539192|-6.85128103277061|-6.85128103277061|-8.36808510638298|-8.34514150943396|-6.84329365079365|-8.41486325802616|-6.85008937437934|-8.38456161137441|-6.85008937437934|-6.63866666666667|-6.58599236641221|-6.66012548262548|-6.72098753595398|-7.41417815482503|-6.83651139742319|-6.82974257425743|-6.85008937437934|-6.85008937437934|-6.85008937437934|-6.63273076923077|-6.83651139742319|-6.81624505928854|-6.85652777777778|-6.83618199802176|-8.59748756218906|-6.99740970072239|-6.97581275720165|-8.36874852420307|-6.83618199802176|-6.63917387127762|-6.8429504950495|-6.60688118811881|-8.34236470588235|-8.34903415783274|-6.8252023692004|-8.564617196702|-8.58355791962175|-8.55377647058823|-8.28289752650177|-8.83278787878788|-8.10341148886284|-8.92812725090036|-7.10845771144279|-7.24963963963964|-7.26482447342026|-7.24218781218781|-7.26391783567134|-8.96390096618357|-7.079482421875|-7.24939|-8.94230120481928|-8.94230120481928|-8.93154031287605|-8.99609696969697|-7.0035964035964|-7.24214785214785|-7.22027888446215|-8.64747889022919|-9.0316606060606|-9.01660606060606|-7.25067661691542|-9.08159227985525|-8.54288941736029|-8.57535799522673|-8.55305952380952|-8.53342042755344|-6.65249275362319|-8.55305952380952|-8.27485101311085|-8.50098457888493|-9.14424876847291|-8.94593975903614|-2.05558612440191|-8.78812801932367|-8.94593975903614|-7.27913757700205|-6.73597044334975|-8.89410843373494|-8.39923076923077|-8.41915776986951|-8.09072274881517|-8.38825059101655|-8.97952554744526|-6.95888229475767|-8.94181707317073|-7.55950515463918|-7.61997892518441|-7.47245148110317|-8.5719391634981|-7.04098850574713|-7.09779582366589|-7.105075669383|-7.11199300699301|-7.1234628975265|-7.1234628975265|-7.09545348837209|-6.85661592505855|-7.03270711785298	0.00820359	-9.0294	-6.61076	QTS000003_QTD000036_ENSG00000073605_chr17:39933091:A:G	Bossini-Castillo_2019	Treg memory	Treg memory	naive	Treg memory_naive	ge	eQTL_catalogue
QTS000003_QTD000036	chr11:1852991:C:T	uc	chr11_1852991_C_T	ENSG00000130592	LSP1	0.239579	0.0439291	3.35e-07	0.915261	1	chr11:1852991:C:T	11	1852991	12	2.95852	0.289729	3.17236090225564|2.52587209302326|3.59188905547226|2.62134393063584|2.66335766423358|3.04776315789474|3.08842962962963|3.05870778267254|2.99325681492109|2.85924031007752|3.08468656716418|2.79530827067669	0.0241441	2.55213	3.47652	QTS000003_QTD000036_ENSG00000130592_chr11:1852991:C:T	Bossini-Castillo_2019	Treg memory	Treg memory	naive	Treg memory_naive	ge	eQTL_catalogue
QTS000003_QTD000036	chr1:25386842:AACACAC:A	uc	chr1_25386743_A_T	ENSG00000204178	MACO1	-0.275073	0.0457939	2.82e-08	0.82521	1	chr1:25386743:A:T	1	25386743	9	6.85801	1.57363	5.66121568627451|4.89869140625|7.85922857142857|3.976144|7.5660358056266|7.75719794344473|8.023828125|8.00298701298701|7.97679487179487	0.174848	4.16065	8.01966	QTS000003_QTD000036_ENSG00000204178_chr1:25386743:A:T	Bossini-Castillo_2019	Treg memory	Treg memory	naive	Treg memory_naive	ge	eQTL_catalogue
QTS000003_QTD000036	chr1:25386842:AACACAC:A	uc	chr1_25257119_C_G	ENSG00000183726	TMEM50A	-0.572137	0.0926059	1.28e-08	0.994293	1	chr1:25257119:C:G	1	25257119	9	13.5413	2.23066	13.3369607843137|11.17455078125|12.0284857142857|9.326288|14.7762404092072|15.0422622107969|15.4652604166667|15.4250909090909|15.296358974359	0.247851	9.69594	15.4572	QTS000003_QTD000036_ENSG00000183726_chr1:25257119:C:G	Bossini-Castillo_2019	Treg memory	Treg memory	naive	Treg memory_naive	ge	eQTL_catalogue
QTS000003_QTD000036	chr1:93203661:T:C	ibd	chr1_93073826_G_A	ENSG00000122483	CCDC18	0.546984	0.104771	9.18e-07	0.802496	0.884896	chr1:93073826:G:A	1	93073826	172	11.5519	0.902589	13.0857416267943|12.8015130023641|11.8842694063927|11.7508764044944|9.14933920704846|11.6720758928571|11.9938952164009|11.9998639455782|12.055|11.828018018018|11.6636363636364|11.7263636363636|12.0341723356009|12.1339816933638|10.0155630630631|12.035766590389|10.0155630630631|11.9243721973094|12.0534772727273|9.92613839285714|14.9432249322493|9.75482142857143|10.9264390243902|9.75263392857143|10.8998540145985|9.70928888888889|9.70928888888889|9.75263392857143|9.93472035794183|11.0940919037199|13.1804960835509|11.6538063063063|11.0462363238512|13.5321715817694|13.5281233243968|13.5232171581769|11.0617543859649|11.1104845814978|11.2859645232816|13.5595698924731|11.3179867256637|13.5232171581769|13.4510933333333|11.3682888888889|11.1104845814978|13.4510933333333|11.0375492341357|11.0825494505495|11.1069603524229|11.1069603524229|13.43712|11.0503947368421|11.1729046563193|11.0503947368421|11.0021397379913|11.0746813186813|13.2255118110236|11.4820935412027|11.0990748898678|11.0990748898678|13.43728|11.0262144420131|10.7440938166311|11.0503947368421|11.0503947368421|11.0653289473684|11.2319512195122|12.06976|10.9287852494577|10.6967515923567|11.1130172413793|11.0630086580087|11.0972907488987|11.0244420131291|11.4555973451327|11.0244420131291|11.3756415929204|11.3568653421634|10.9558605664488|11.0727947598253|11.0935668789809|11.5627171492205|11.1824175824176|11.185032967033|11.1801318681319|11.161750547046|11.6844394618834|11.1068995633188|11.5556444444444|11.2243076923077|11.1751859956236|11.6658129175947|11.200701754386|11.1982456140351|11.1184497816594|11.6499553571429|11.1776535087719|11.1427789934354|10.8345744680851|11.1184497816594|11.6533555555556|11.1890590809628|11.6575555555556|11.6595111111111|11.1666375545852|11.1890590809628|11.6011504424779|12.7134963325183|10.7765979381443|11.2135964912281|11.6059734513274|11.1890590809628|11.1646288209607|11.1646288209607|11.995796460177|11.2446481876333|12.0683073496659|11.5652192982456|11.5906373626374|11.5906373626374|11.2928051391863|11.5906373626374|12.0473777777778|11.6161674008811|12.0444888888889|11.4047252747253|11.429845814978|12.0092694063927|11.3791447368421|11.3791447368421|11.3791447368421|11.3791447368421|11.3791447368421|11.4041538461538|11.4292731277533|11.8973555555556|11.4041538461538|11.4292731277533|11.4041538461538|11.4263656387665|11.8951224944321|14.615835694051|11.7598206278027|11.4117777777778|9.98388888888889|11.4029111111111|11.4283073496659|11.7364573991031|11.3312803532009|11.4126222222222|11.4161333333333|14.1105994550409|11.4380400890869|11.4892170022371|11.862144469526|11.4635714285714|11.5351454138702|11.5480941704036|11.5020581655481|11.5020581655481|11.785269058296|11.8073766816143|14.1283241758242|11.765201793722|11.765201793722|11.2470087336245|11.5049440715884|11.0595913978495|11.1816304347826|12.7541871921182|12.7842222222222|13.5510796915167	0.00524761	9.75324	13.5572	QTS000003_QTD000036_ENSG00000122483_chr1:93073826:G:A	Bossini-Castillo_2019	Treg memory	Treg memory	naive	Treg memory_naive	ge	eQTL_catalogue
QTS000003_QTD000036	chr1:1337898:A:G	uc	chr1_1312114_T_C	ENSG00000162572	SCNN1D	0.563367	0.100876	1.88e-07	0.882423	1	chr1:1312114:T:C	1	1312114	26	-6.12405	0.868862	-6.03247311827957|-6.0238512763596|-5.98054140127388|-6.00438138479001|-5.92195865070729|-6.27112831858407|-6.0439420935412|-7.8386782376502|-7.45316976127321|-7.45320954907162|-7.76731774415406|-5.85460674157303|-5.9179932356257|-5.94420158550396|-5.90111486486486|-8.12491150442478|-5.5537120359955|-5.65358108108108|-5.57512994350282|-5.55061867266592|-5.67952434881087|-5.81929054054054|-5.30528888888889|-4.59398888888889|-5.29426991150443|-5.66634319526627	0.0334178	-7.94602	-5.03166	QTS000003_QTD000036_ENSG00000162572_chr1:1312114:T:C	Bossini-Castillo_2019	Treg memory	Treg memory	naive	Treg memory_naive	ge	eQTL_catalogue
QTS000003_QTD000036	chr5:96970610:A:AT	ibd	chr5_96902874_C_T	ENSG00000164308	ERAP2	-1.2112	0.0622078	1.82e-36	0.894537	0.948635	chr5:96902874:C:T	5	96902874	280	23.3235	1.32352	19.5323949579832|18.8612970711297|19.4489539748954|19.4697916666667|22.4025540275049|23.0151515151515|22.2650980392157|22.3764334085779|22.427036199095|20.5710504201681|22.427036199095|22.427036199095|21.5964052287582|22.427036199095|22.4841496598639|21.6435589519651|22.427850678733|22.3268243243243|22.377223476298|22.377223476298|22.377223476298|22.5603585657371|22.377223476298|22.2350896860987|22.377223476298|22.427850678733|21.7392763157895|22.5297954545455|23.1563008130081|21.5031453362256|22.427850678733|22.4787074829932|22.4787074829932|22.53625|22.4851473922902|22.4871882086168|21.8059447983015|23.9276785714286|23.5806593406593|23.7365044247788|23.6841059602649|23.6319383259912|24.0013422818792|23.0429657794677|24.3176072234763|24.0013422818792|23.9477678571429|24.0013422818792|24.0013422818792|24.0556053811659|23.9477678571429|21.9979508196721|23.9486607142857|24.0551569506726|24.0013422818792|23.8381374722838|23.8906666666667|23.679295154185|22.6307116104869|23.8942093541203|23.8944320712695|22.8217391304348|23.8417777777778|23.8944320712695|23.9477678571429|24.9363636363636|23.9477678571429|23.9477678571429|22.8649621212121|22.8649621212121|23.9482142857143|23.9477678571429|23.9477678571429|23.9477678571429|24.0013422818792|22.9393939393939|23.9495535714286|23.9477678571429|23.8413333333333|23.8413333333333|24.0089485458613|22.778679245283|23.8948775055679|23.9477678571429|22.1665289256198|23.6189010989011|23.8937639198218|23.8406666666667|23.8937639198218|23.9470982142857|23.8406666666667|23.8406666666667|22.7401247401247|21.9525616698292|23.2214285714286|23.8406666666667|22.8815144766147|23.1391891891892|23.1391891891892|24.1641891891892|24.2187358916479|24.2187358916479|24.1641891891892|24.0020134228188|24.0020134228188|23.9484375|22.7369114877589|23.8951002227171|22.8660984848485|23.0729032258064|23.9484375|24.0558295964126|23.1357692307692|24.0020134228188|23.9484375|24.0558295964126|24.0558295964126|24.0020134228188|23.3745098039216|22.7369114877589|24.2065168539326|24.2065168539326|23.4690631808279|24.1522421524664|24.2065168539326|23.9375555555556|22.5548387096774|23.8211711711712|22.5548387096774|22.0476370510397|22.0893939393939|22.5977186311787|22.4695652173913|22.5977186311787|22.5977186311787|23.7680898876404|23.7676404494382|23.2968253968254|22.6407619047619|22.9431965442765|24.9577367205543|23.836036036036|22.7869731800766|23.7226457399103|23.0507625272331|24.9598152424942|22.7869731800766|22.7434034416826|22.7114503816794|23.1010917030568|22.7434034416826|23.9918367346939|23.8647450110865|22.9079150579151|22.8637764932563|22.6446564885496|22.6446564885496|22.4921348314607|22.6446564885496|22.6022857142857|22.6879541108987|24.4823266219239|22.5585551330798|22.4581308411215|22.5673003802281|22.3265799256506|22.5225806451613|21.6357575757576|22.6889101338432|22.6940726577438|22.6889101338432|22.4082089552239|22.6024761904762|21.8378181818182|22.7323754789272|22.7323754789272|21.07|22.6068571428571|22.6752851711027|24.3191111111111|22.6020952380952|23.6365010799136|24.4276785714286|22.7417602996255|22.4921348314607|21.7936329588015|22.4527542372881|23.8951965065502|23.1874458874459|21.7585144927536|22.5166982922201|22.0973929236499|22.18|23.3342047930283|22.562927756654|23.9482965931864|23.5140350877193|22.588|22.6358778625954|22.6358778625954|22.6780114722753|22.5017077798862|22.5874285714286|20.7823529411765|22.3810055865922|22.4319470699433|23.2409978308026|23.126170212766|23.6289130434783|19.9527868852459|23.6995642701525|23.7421397379913|23.6480434782609|23.0424050632911|22.6583177570093|23.6803921568627|22.5269811320755|22.5695652173913|22.7849236641221|23.6465217391304|22.6552182163188|23.6797385620915|22.6552182163188|21.8425855513308|22.6552182163188|22.5828677839851|22.6123106060606|22.6552182163188|23.5762419006479|23.6077922077922|23.8275268817204|23.0934210526316|22.9992619926199|22.5840073529412|25.1755555555556|22.7303278688525|23.9274298056155|23.0934210526316|23.2243856332703|23.1369114877589|22.8783985102421|23.768025751073|22.9394106813996|23.666452991453|22.8726605504587|22.9639252336449|25.0643805309735|22.9639252336449|23.1232472324723|25.119955654102|22.2119429590018|23.0808333333333|23.2353497164461|23.2582867783985|23.6629558541267|23.6865420560748|23.3367424242424|22.1080985915493|23.490037593985|25.7079545454545|23.3555140186916|23.3555140186916|25.3988764044944|24.0913043478261|26.6679316888046|28.2094382022472|27.0430769230769|26.7649237472767|27.9993303571429|25.7835164835165|27.9993303571429|26.55|27.1508658008658|26.558679245283|27.1335216572505|27.1015238095238|26.5348399246704|26.6295010845987|26.3785867237687|28.6729838709677	0.00472687	21.0628	27.0445	QTS000003_QTD000036_ENSG00000164308_chr5:96902874:C:T	Bossini-Castillo_2019	Treg memory	Treg memory	naive	Treg memory_naive	ge	eQTL_catalogue
QTS000003_QTD000036	chr17:39932164:T:C	ibd	chr17_39933091_A_G	ENSG00000073605	GSDMB	0.723136	0.0730321	1.12e-16	0.968542	0.881814	chr17:39933091:A:G	17	39933091	127	-7.6143	0.929653	-8.41817432273263|-8.33418713450292|-6.81158953722334|-8.22248267898383|-6.54270729270729|-8.2253233256351|-8.18503456221198|-6.76146245059289|-6.75478775913129|-6.78784508440914|-8.2550464037123|-7.05268123138034|-7.10504|-8.01719298245614|-8.64117008443908|-8.64935990338164|-6.99940357852883|-8.21205098493627|-9.81080213903743|-8.32264908256881|-8.14985040276179|-8.23309385863268|-6.77821600771456|-6.80635108481262|-6.7905905511811|-6.81068114511352|-8.18619212962963|-8.19567786790267|-8.20518561484919|-6.77724950884086|-6.77724950884086|-8.16539792387543|-8.1434752589183|-6.77607072691552|-8.20034762456547|-6.77607072691552|-8.19047453703704|-6.78273352999017|-6.56679133858268|-6.53609848484849|-6.57132380952381|-6.68254528122021|-6.90866600790514|-6.76942100098135|-6.76278431372549|-6.77607072691552|-6.77607072691552|-6.77607072691552|-6.57582459485224|-6.76942100098135|-6.76278431372549|-6.78917485265226|-6.78251226692836|-8.39900364520049|-6.94011258955988|-6.92593462717058|-8.19460115606937|-6.78251226692836|-6.58854146806482|-6.78251226692836|-6.54852796859666|-8.169366359447|-8.17569780853518|-6.77836274509804|-8.37714285714286|-8.39501734104046|-8.36675489067894|-8.10158986175115|-8.55287558685446|-7.93594718714122|-8.66798368298368|-7.0384236453202|-7.15651185770751|-7.16422354104847|-7.1352657480315|-7.16342885375494|-8.64040745052386|-6.96387127761768|-7.14929980276134|-8.64040745052386|-8.64040745052386|-8.62033681765389|-8.65009324009324|-6.90699507389163|-7.14225615763547|-7.11399411187439|-8.42392479435958|-8.77634864546525|-8.80319526627219|-7.23627606752731|-8.85722352941176|-8.39318925233645|-8.39503504672897|-8.40300584795322|-8.38406067677946|-6.62050961538462|-8.40300584795322|-8.12950819672131|-8.35236596736597|-8.94593975903614|-8.75604952830189|-2.15617314930991|-8.64200712589074|-8.75604952830189|-7.21983706720978|-6.75593873517787|-8.67462984723854|-8.23358468677494|-8.26233993015134|-7.95870629370629|-8.30967213114754|-8.7662351543943|-6.95888229475767|-8.73932061978546|-7.49766871165644|-7.58799580272823|-7.51081108829569|-8.65974391805378|-7.41605326876513|-7.39818621523579|-7.49786240786241|-7.49642506142506|-7.61690176322418|-7.63613636363636|-7.49642506142506|-7.11488456865128|-7.30549090909091	0.0073201	-8.79917	-6.55127	QTS000003_QTD000036_ENSG00000073605_chr17:39933091:A:G	Bossini-Castillo_2019	Treg memory	Treg memory	naive	Treg memory_naive	ge	eQTL_catalogue
QTS000003_QTD000036	chr1:1337898:A:G	uc	chr1_1312114_T_C	ENSG00000162572	SCNN1D	0.563367	0.100876	1.88e-07	0.882423	0.893479	chr1:1312114:T:C	1	1312114	26	-6.12405	0.868862	-6.03247311827957|-6.0238512763596|-5.98054140127388|-6.00438138479001|-5.92195865070729|-6.27112831858407|-6.0439420935412|-7.8386782376502|-7.45316976127321|-7.45320954907162|-7.76731774415406|-5.85460674157303|-5.9179932356257|-5.94420158550396|-5.90111486486486|-8.12491150442478|-5.5537120359955|-5.65358108108108|-5.57512994350282|-5.55061867266592|-5.67952434881087|-5.81929054054054|-5.30528888888889|-4.59398888888889|-5.29426991150443|-5.66634319526627	0.0334178	-7.94602	-5.03166	QTS000003_QTD000036_ENSG00000162572_chr1:1312114:T:C	Bossini-Castillo_2019	Treg memory	Treg memory	naive	Treg memory_naive	ge	eQTL_catalogue
QTS000003_QTD000036	chr7:28133120:T:G	cd	chr7_28132447_T_C	ENSG00000153814	JAZF1	0.593295	0.0994624	3.41e-08	0.963104	0.996954	chr7:28132447:T:C	7	28132447	19	8.29966	0.271854	8.16686330935252|8.09226495726496|8.17894812680115|8.18343522561863|8.16722713864307|8.17865583456426|8.65176642335766|8.33524285714286|8.33171919770774|8.63602620087336|8.32335235378031|8.64861516034986|8.54891930835735|8.30856125356125|8.01004243281471|8.0234188034188|8.53672540381791|8.707046875|7.6647874015748	0.0143081	7.82015	8.68217	QTS000003_QTD000036_ENSG00000153814_chr7:28132447:T:C	Bossini-Castillo_2019	Treg memory	Treg memory	naive	Treg memory_naive	ge	eQTL_catalogue
QTS000003_QTD000036	chr6:111592059:C:T	ibd	chr6_111608659_G_T	ENSG00000255389	ENSG00000255389	-1.46877	0.170548	8.31e-14	0.818465	0.741427	chr6:111608659:G:T	6	111608659	32	-10.1925	0.846894	-9.16841201716738|-9.05954198473282|-9.03654822335025|-9.04419983065199|-10.344331641286|-10.3530906011854|-10.3530906011854|-10.3530906011854|-10.2575503355705|-10.3618644067797|-10.8308936170213|-10.995419187554|-11.0144588744589|-10.8732478632479|-10.7719729043184|-10.232|-10.2648475120385|-10.114915797915|-9.36895011169025|-9.74585289514867|-9.734375|-9.732578125|-9.80148090413094|-9.72247104247104|-9.7922600619195|-9.294033069734|-10.3142310635042|-9.31002865329513|-10.9169491525424|-10.9306882591093|-10.7519108280255|-13.3161378059837	0.0264655	-11.5323	-9.04248	QTS000003_QTD000036_ENSG00000255389_chr6:111608659:G:T	Bossini-Castillo_2019	Treg memory	Treg memory	naive	Treg memory_naive	ge	eQTL_catalogue
QTS000003_QTD000036	chr1:1748597:C:G	cd	chr1_1753033_C_T	ENSG00000268575	ENSG00000268575	-0.748687	0.0954861	4.09e-12	0.974109	0.90736	chr1:1753033:C:T	1	1753033	140	13.2724	1.98769	15.0517367458867|13.6499004975124|13.6217052980132|24.7831626506024|14.9319600725953|13.5172516556291|13.5619008264463|13.9741326530612|14.6348932384342|14.9239382940109|15.0728649635036|12.367447761194|12.2831352154532|15.0902919708029|17.1600972762646|14.0103852596315|13.9002163061564|12.9186328725038|13.3482910321489|11.4652116788321|11.9664024390244|12.4218136439268|14.7252044609665|12.8087540983607|12.8337828947368|12.2735573770492|12.7757446808511|12.7966885245902|13.4039690721649|11.856974522293|14.1347048300537|14.4755231560892|12.8189016393443|12.2835667752443|11.7438636363636|11.973568|12.4759717868339|13.1725919732441|12.679801980198|14.3566725043783|12.6494889267462|13.0767182130584|11.8834094903339|11.91860670194|11.8720035149385|11.8720035149385|11.9059082892416|11.8849471830986|11.8678421052632|11.9087852112676|11.7561904761905|11.9946126126126|11.8452135231317|13.1604545454545|11.8756607142857|11.9492665474061|11.8223716814159|11.9353392857143|12.2108944543828|12.0261180679785|11.376375|11.5284448462929|12.2755805892548|11.4794774774775|11.5135920577617|11.8484615384615|11.4781261261261|11.6775820379965|11.498844765343|20.4423188405797|11.667326007326|11.2234601449275|11.1618558558559|11.2838433515483|11.1627747747748|11.5283394160584|11.3101272727273|11.3527472527473|11.2197307001795|11.5755963302752|11.6574444444444|11.740887245841|12.0366856060606|12.0146892655367|11.5588524590164|10.6823737373737|10.6417953020134|12.6203460837887|10.8288095238095|12.1659338521401|13.4494464944649|12.2024756335283|11.6531237721022|12.7382936507937|13.5200180831826|13.5887272727273|12.7456719367589|14.4689887640449|12.8898814229249|12.6666863905325|12.6613582677165|13.7446875|13.5548256880734|12.6057936507937|10.9697074010327|14.4771509433962|12.6119841269841|13.9010966542751|12.3249508840864|12.6075050301811|14.1125240847784|12.3208585858586|12.7586512524085|12.5830846774194|14.1097509578544|15.2033266129032|14.1749330357143|13.7641125541126|15.1104637096774|15.27042|15.1602419354839|15.1391348088531|15.1791146881288|15.1791146881288|15.2371399594321|15.1449798387097|15.0424027459954|14.9148409090909|14.9531435079727|15.3164801864802|15.0120823798627|15.0773623853211|15.1825287356322|15.0569336384439|17.722807424594|14.8565234375|17.9283333333333|17.57366359447|17.5894470046083|17.8727149321267	0.0141978	11.061	17.8015	QTS000003_QTD000036_ENSG00000268575_chr1:1753033:C:T	Bossini-Castillo_2019	Treg memory	Treg memory	naive	Treg memory_naive	ge	eQTL_catalogue
QTS000003_QTD000036	chr5:96970610:A:AT	cd	chr5_96902874_C_T	ENSG00000164308	ERAP2	-1.2112	0.0622078	1.82e-36	0.808561	1	chr5:96902874:C:T	5	96902874	280	13.4238	0.838303	12.1534901960784|11.7239271781534|12.1049479166667|12.3454425363276|12.6558268590455|12.8005617977528|12.7873873873874|13.1643559096946|13.1818484042553|12.2704511278196|13.1818484042553|13.1994007989348|12.8737012987013|13.1994007989348|13.22068|12.9918086500655|13.1823271276596|13.1473607427056|13.1648207171315|13.1648207171315|13.1648207171315|13.0626297577855|13.1473607427056|13.1001981505945|13.1648207171315|13.1823271276596|12.9752748691099|13.1823271276596|12.8154105736783|12.7579794079794|13.1473607427056|13.1299470198676|13.1473607427056|13.1511273209549|13.1337086092715|13.1349006622517|13.3906127770535|13.8139175257732|14.0067885117493|14.0430628272251|14.0430628272251|13.9881355932203|14.1538258575198|12.6387904066736|14.616960651289|14.1165789473684|14.0980289093298|14.1165789473684|14.1538258575198|14.1168421052632|14.1165789473684|12.7041420118343|14.1171052631579|14.1725231175694|14.1165789473684|14.0719895287958|14.0717277486911|14.0344647519582|12.4842975206612|14.0425392670157|14.0610747051114|12.5495841995842|14.0613368283093|14.0243137254902|14.0795275590551|13.6807980049875|14.0610747051114|14.0795275590551|12.5626430801249|12.5626430801249|14.1168421052632|14.0610747051114|14.1351778656126|14.0795275590551|14.1165789473684|12.6035379812695|14.062123197903|14.0610747051114|14.0243137254902|14.0243137254902|14.1024967148489|12.5235477178423|14.0797900262467|14.0610747051114|12.7116113744076|14.3671122994652|13.9873533246415|13.969140625|14.0056135770235|14.0056135770235|13.969140625|13.969140625|13.8807106598985|12.0134994807892|14.0056135770235|13.9873533246415|13.3947848761408|13.4473821989529|13.4473821989529|14.0614678899083|14.0247058823529|14.0430628272251|14.0247058823529|13.9881355932203|13.969921875|13.951755526658|12.4338825952626|13.9881355932203|12.4853154084798|13.755|13.9881355932203|13.9881355932203|12.5974869109948|13.969921875|14.0063968668407|13.969921875|13.9881355932203|13.969921875|13.969921875|12.4338825952626|14.0809150326797|14.0809150326797|14.0447196870926|14.0625326370757|14.0625326370757|14.0076723016905|12.2920372285419|13.8256209150327|12.2920372285419|12.7188658669575|12.7188658669575|12.2920372285419|12.2414006179197|12.2793388429752|12.2920372285419|13.8258823529412|13.8256209150327|13.5718626155878|12.2793388429752|13.7244186046512|14.0712239583333|13.8887139107612|12.3518172377985|13.8124020887728|13.8124020887728|14.0723958333333|12.3775234131113|12.3518172377985|12.3452282157676|13.8304575163399|12.3518172377985|13.9583113456464|14.1618421052632|12.8701735357918|12.9121871599565|12.7726587728741|12.7589247311828|12.2559183673469|12.7726587728741|12.7456498388829|12.7589247311828|13.7828715365239|12.7315450643777|12.2353360488798|12.7364806866953|12.207012195122|12.7217577706324|12.3525951557093|12.7594623655914|12.7761033369214|12.7731969860065|12.2309572301426|12.7457572502685|12.2309572301426|12.7594623655914|12.8007551240561|12.5646788990826|12.7209003215434|12.8803455723542|13.765534591195|12.7318669527897|13.679625|13.7482412060301|12.4427254098361|12.2434250764526|11.875306122449|13.2803258145363|13.8181818181818|13.4749685534591|12.2059959349594|12.704817987152|12.6912299465241|12.6912299465241|13.4722012578616|12.7203644158628|13.4121212121212|13.6243964421855|12.7512903225806|12.7266094420601|12.7266094420601|12.7533333333333|12.7236051502146|12.7646932185145|12.474145785877|12.2889570552147|12.7322961373391|13.527904040404|13.7238636363636|13.7586075949367|11.4176360225141|13.7871989860583|13.781875792142|13.769746835443|13.7905303030303|12.4202868852459|13.7760456273764|12.8379569892473|12.865625|12.9213203463203|13.803807106599|12.8517761033369|13.7756653992395|12.8379569892473|12.3806034482759|12.8379569892473|12.3871297242084|12.8379569892473|12.8517761033369|13.8174683544304|13.8060759493671|13.9368553459119|13.1679528403001|12.7329928498468|13.0283138918346|14.3042929292929|13.745229244114|13.9702395964691|13.1257478632479|13.2246501614639|13.2104301075269|13.0977611940299|13.8969887076537|12.6844195519348|13.8622027534418|12.7070336391437|13.0977611940299|14.2325376884422|13.1117395944504|12.8147239263804|14.2683879093199|12.6250253292806|13.8485|13.18830472103|12.9292960662526|13.4736612021858|13.172869022869|13.3932608695652|13.3874200426439|12.9633817427386|14.6143410852713|12.9752855659398|12.9618257261411|14.5276349614396|14.2076923076923|15.2927094668118|16.1559845559846|15.3855579868709|15.7703465982028|15.9184010152284|14.9763829787234|15.9184010152284|15.1143931256713|15.9184010152284|15.1193340494092|15.0082291666667|15.4823721436344|15.1505376344086|15.5789340101523|14.8957678355502|15.9616161616162	0.00299394	12.207	15.4848	QTS000003_QTD000036_ENSG00000164308_chr5:96902874:C:T	Bossini-Castillo_2019	Treg memory	Treg memory	naive	Treg memory_naive	ge	eQTL_catalogue
QTS000003_QTD000036	chr19:46379854:T:TG	cd	chr19_46350798_C_T	ENSG00000011485	PPP5C	-0.672985	0.0766538	3.54e-14	0.967471	1	chr19:46350798:C:T	19	46350798	25	9.06961	0.525841	9.45187679083095|9.50635971223021|9.33227722772277|9.58668091168091|9.43122302158273|9.39068767908309|9.40223816355811|9.36385714285714|9.37725321888412|8.52515492957747|9.33609686609687|7.89518388791594|9.40323029366306|9.51949053857351|9.53237188872621|9.698937784522|8.06735182849937|8.69226238286479|8.73760430686406|9.54325859491779|8.63555259653795|8.6701871657754|8.73881401617251|8.62845013477089|8.27389853137517	0.0210336	7.99848	9.63158	QTS000003_QTD000036_ENSG00000011485_chr19:46350798:C:T	Bossini-Castillo_2019	Treg memory	Treg memory	naive	Treg memory_naive	ge	eQTL_catalogue
QTS000003_QTD000036	chr7:28133120:T:G	cd	chr7_28132447_T_C	ENSG00000153814	JAZF1	0.593295	0.0994624	3.41e-08	0.963104	1	chr7:28132447:T:C	7	28132447	19	8.29966	0.271854	8.16686330935252|8.09226495726496|8.17894812680115|8.18343522561863|8.16722713864307|8.17865583456426|8.65176642335766|8.33524285714286|8.33171919770774|8.63602620087336|8.32335235378031|8.64861516034986|8.54891930835735|8.30856125356125|8.01004243281471|8.0234188034188|8.53672540381791|8.707046875|7.6647874015748	0.0143081	7.82015	8.68217	QTS000003_QTD000036_ENSG00000153814_chr7:28132447:T:C	Bossini-Castillo_2019	Treg memory	Treg memory	naive	Treg memory_naive	ge	eQTL_catalogue
QTS000003_QTD000036	chr19:48703417:G:A	cd	chr19_48705608_G_A	ENSG00000142233	NTN5	0.574541	0.0821311	2.65e-10	0.963038	1	chr19:48705608:G:A	19	48705608	58	6.55164	0.837504	3.91692575406033|3.85886857142857|6.50892857142857|6.59515846994536|5.92009326424871|5.9199896373057|5.89723382045929|5.86052904564315|5.96816091954023|6.02620197585071|5.89434468524252|6.364293598234|6.28656488549618|6.29330786026201|6.30030601092896|6.30106753812636|6.30848913043478|6.32162309368192|6.32396288209607|6.30753260869565|6.32139281828074|6.33517993456925|6.32190631808279|6.36963414634146|6.3867144432194|6.26544165757906|6.30319912948857|6.35867178924259|6.30319912948857|6.33780087527352|6.39766262403528|6.32278384279476|6.28163774403471|6.50331838565022|6.07311455847255|6.60197429906542|6.47719036697248|6.46977090492554|6.43588571428571|6.39097813578826|8.21675555555555|6.39148314606742|8.24707715133531|8.24731454005935|8.2595690936107|8.09328966521106|7.91265625|8.1009461426492|6.42549090909091|7.77098176718092|7.07977513227513|7.12957727873184|7.03331143232589|6.95675889328063|6.93092|7.08015873015873|7.27659863945578|6.41136597938144	0.0144397	4.74296	8.24721	QTS000003_QTD000036_ENSG00000142233_chr19:48705608:G:A	Bossini-Castillo_2019	Treg memory	Treg memory	naive	Treg memory_naive	ge	eQTL_catalogue
QTS000003_QTD000036	chr10:30439172:T:C	cd	chr10_30434902_A_G	ENSG00000107968	MAP3K8	-0.347939	0.0719023	4.55e-06	0.848203	0.999335	chr10:30434902:A:G	10	30434902	74	-4.93593	0.379122	-5.39631741140216|-5.49767772511848|-5.01005730659026|-5.46516535433071|-5.49248025276461|-5.59975884244373|-5.48789556962025|-5.45987421383648|-5.25261724659607|-5.40935736677116|-5.21772932330827|-4.90554929577465|-5.5014082278481|-5.51427892234548|-5.25222054380665|-5.39063253012048|-5.3941149068323|-5.40716510903427|-5.16747474747475|-5.19073243647235|-4.96322869955157|-5.03393442622951|-5.435328125|-4.93625557206538|-5.15430473372781|-4.87998491704374|-5.04705882352941|-5.40802469135802|-4.92805397727273|-5.16974664679583|-5.03764165390505|-5.01671033478894|-4.91663829787234|-5.14213333333333|-5.3968031496063|-4.89154074074074|-4.69260162601626|-4.81118248175182|-4.64782089552239|-4.61264792899408|-4.60583456425406|-4.59732644017725|-4.69612685560054|-4.61778931750742|-4.576401179941|-4.89437587657784|-4.45109195402299|-4.64330655957162|-4.55714705882353|-4.95639601139601|-4.58862017804154|-4.56643067846608|-4.68225067385445|-4.7260775862069|-4.80449515905947|-4.60913561847988|-4.70033829499323|-4.56154867256637|-4.42399141630901|-4.09026431718062|-4.46033285094067|-5.14003067484663|-4.99663189269747|-5.17284256559767|-5.49659711075441|-4.80143243243243|-4.73358666666667|-4.7312|-4.36533163265306|-4.44269279393173|-4.42538461538462|-4.27891223733004|-4.39022929936306|-4.3407969151671	0.00512327	-5.50366	-4.32997	QTS000003_QTD000036_ENSG00000107968_chr10:30434902:A:G	Bossini-Castillo_2019	Treg memory	Treg memory	naive	Treg memory_naive	ge	eQTL_catalogue
QTS000003_QTD000036	chr7:73802403:T:C	uc	chr7_73845605_T_C	ENSG00000165171	METTL27	-1.36329	0.0812897	2.43e-31	0.828019	0.894751	chr7:73845605:T:C	7	73845605	140	28.0023	3.79623	29.0576555023923|31.5900763358779|47.1748936170213|29.7663390663391|30.917048346056|32.3649350649351|30.9139949109415|29.665931372549|29.0918660287081|27.4352941176471|26.0475268817204|28.2200913242009|26.9383408071749|26.9988764044944|23.9171111111111|28.1799533799534|26.1964523281596|23.9929515418502|24.3391025641026|25.0287912087912|25.0839207048458|21.774569789675|25.1682119205298|24.1086680761099|25.0428571428571|24.8331154684096|25.2205752212389|24.1052854122622|25.2247787610619|35.6139664804469|23.6387550200803|23.6273641851107|22.5124282982792|22.9823874755382|22.9721247563353|23.8741869918699|22.6323699421965|22.5888461538462|23.3658914728682|23.2720077220077|23.1930769230769|23.1420345489443|22.2419483101392|23.9160396039604|24.1126|25.083367983368|25.1745341614907|25.0356846473029|24.8275362318841|24.7894628099174|25.1205020920502|23.4776785714286|24.9224532224532|25.0260960334029|24.8678423236515|40.1039711191336|27.5441860465116|48.1756302521008|27.6873706004141|27.6301652892562|27.9020833333333|27.8758835758836|27.8469854469854|29.2258695652174|28.3626582278481|26.1751565762004|28.3|28.0185803757829|29.6090308370044|29.4964835164835|39.9902777777778|28.7232905982906|28.6620469083156|28.782869379015|28.7232905982906|28.4368644067797|28.6159914712154|30.0917040358744|29.0586723768737|28.9347547974414|28.154356846473|28.811889596603|28.3739957716702|28.8171974522293|28.154356846473|28.811889596603|28.811889596603|28.811889596603|28.6295358649789|28.2716666666667|28.3897703549061|28.6892405063291|28.5726890756303|28.871974522293|28.8108050847458|28.871974522293|28.9334042553191|28.2723492723493|27.161670235546|29.6267973856209|29.4385281385281|29.5623913043478|29.5623913043478|29.2522580645161|29.3682505399568|28.908067940552|29.5786956521739|30.8612244897959|28.8745222929936|29.6265795206972|28.401875|28.327027027027|28.2885892116183|27.658215010142|28.2587991718427|28.3929606625259|28.217695473251|28.2925773195876|28.3342975206612|29.9776805251641|28.2384773662551|30.0266958424508|25.6361940298507|28.0295081967213|27.874693877551|27.599593495935|27.2323412698413|34.6506666666667|29.2325581395349|28.2730061349693|27.8583665338645|34.2782178217822|28.3836734693878|28.1578411405295|28.1478615071283|28.3707317073171|30.8198564593301|30.8126794258373|30.6702380952381|30.6138424821002	0.0271159	22.6095	37.9115	QTS000003_QTD000036_ENSG00000165171_chr7:73845605:T:C	Bossini-Castillo_2019	Treg memory	Treg memory	naive	Treg memory_naive	ge	eQTL_catalogue
QTS000003_QTD000036	chr2:24946331:A:G	cd	chr2_24927889_T_C	ENSG00000138031	ADCY3	-0.556102	0.0872012	5.06e-09	0.920585	1	chr2:24927889:T:C	2	24927889	109	-4.69286	0.523005	-4.243125|-4.21204592901879|-4.19889698231009|-4.09812108559499|-4.19951092611863|-4.20196670135276|-4.21802507836991|-4.23148380355277|-4.19749219562955|-4.10627615062761|-4.14028481012658|-4.13026315789474|-4.10109832635983|-4.11707983193277|-4.35025527192009|-4.1003052631579|-4.00877894736842|-4.29292682926829|-4.00152263374486|-3.99728674203494|-3.99728674203494|-3.99318275154004|-3.98781762295082|-4.01937888198758|-3.99728674203494|-3.98359918200409|-4.38021560574949|-4.38021560574949|-4.37572307692308|-4.38471736896197|-4.37123975409836|-4.36831115660184|-4.37810256410256|-4.39602471678682|-4.39602471678682|-4.4187784679089|-4.44224765868887|-4.42839211618257|-4.4240932642487|-4.40554179566564|-4.41009297520661|-4.45441084462982|-4.44977083333333|-4.42213250517598|-4.4175594622544|-4.45441084462982|-4.44977083333333|-4.44977083333333|-4.37234390992835|-4.45441084462982|-4.43590861889927|-4.42839211618257|-4.44221644120708|-4.43299065420561|-4.35992708333333|-4.44684375|-4.46262277951933|-4.4813536201469|-4.48183630640084|-4.49080967402734|-4.45542887029289|-4.48381951731375|-4.75900890868597|-4.88308016877637|-4.89907291666667|-4.88763655462185|-5.0274623655914|-6.07867647058824|-5.65666317991632|-5.74602083333333|-5.75971816283925|-5.79105480868666|-5.76525494276795|-5.78637408568443|-5.78137643378519|-5.75079627714581|-5.3652044989775|-5.26593462717058|-5.44862104187947|-5.32628099173554|-5.35393561786085|-5.33007231404959|-5.31057672502575|-5.31512371134021|-5.22887423935091|-5.2996807415036|-5.30514432989691|-5.29414784394251|-4.89295081967213|-4.75551934826884|-5.07486514522822|-5.10736514522822|-4.77973387922211|-4.82667344862665|-4.91234756097561|-4.81469035532995|-4.91164596273292|-4.84414937759336|-4.91673575129534|-4.94312174817898|-5.07870867768595|-5.05800205973223|-5.0891718426501|-5.07976239669421|-5.14003095975232|-5.13519587628866|-5.13478350515464|-5.08122176591376|-5.11798345398139	0.00479821	-5.78288	-3.99606	QTS000003_QTD000036_ENSG00000138031_chr2:24927889:T:C	Bossini-Castillo_2019	Treg memory	Treg memory	naive	Treg memory_naive	ge	eQTL_catalogue
QTS000003_QTD000036	chr1:25386842:AACACAC:A	cd	chr1_25386743_A_T	ENSG00000204178	MACO1	-0.275073	0.0457939	2.82e-08	0.842437	0.603848	chr1:25386743:A:T	1	25386743	9	4.72533	0.830564	4.0607876230661|3.52760900140647|5.71877338877339|3.45151388888889|4.89788079470199|5.10583756345178|5.35852173913043|5.21345177664975|5.19357262103506	0.0922849	3.46673	5.64672	QTS000003_QTD000036_ENSG00000204178_chr1:25386743:A:T	Bossini-Castillo_2019	Treg memory	Treg memory	naive	Treg memory_naive	ge	eQTL_catalogue
QTS000003_QTD000036	chr1:25386842:AACACAC:A	uc	chr1_25257119_C_G	ENSG00000183726	TMEM50A	-0.572137	0.0926059	1.28e-08	0.994293	0.95365	chr1:25257119:C:G	1	25257119	9	13.5413	2.23066	13.3369607843137|11.17455078125|12.0284857142857|9.326288|14.7762404092072|15.0422622107969|15.4652604166667|15.4250909090909|15.296358974359	0.247851	9.69594	15.4572	QTS000003_QTD000036_ENSG00000183726_chr1:25257119:C:G	Bossini-Castillo_2019	Treg memory	Treg memory	naive	Treg memory_naive	ge	eQTL_catalogue
QTS000003_QTD000036	chr19:48703417:G:A	ibd	chr19_48705608_G_A	ENSG00000142233	NTN5	0.574541	0.0821311	2.65e-10	0.962394	0.900672	chr19:48705608:G:A	19	48705608	58	13.0318	1.71158	7.53658482142857|7.47015486725664|13.0511508951407|13.5913738738739|11.7307802874743|11.7547119341564|11.6485567010309|11.6967908902692|11.9488075313808|11.4850836820084|11.800867768595|12.5348913043478|12.2654893617021|12.3176709401709|12.317905982906|12.7409251101322|12.5352267818575|12.7543956043956|12.703399122807|12.6978774617068|12.7398245614035|12.7398245614035|12.7269956140351|12.8820852017937|12.8158185840708|12.5720131291028|12.5653796095445|12.703399122807|12.6201307189542|12.7313186813187|12.9235634743875|12.2965392781316|12.2965392781316|12.9775391498881|12.949796437659|12.7857239819005|12.6073883928571|12.5513555555556|12.4313465783664|12.5367042889391|16.3126764705882|12.5295594713656|16.1116811594203|16.2534795321637|16.3490882352941|16.2101749271137|15.8703988603989|16.2729532163743|13.9500789473684|15.6517231638418|14.1971087533157|14.2780158730159|14.0851315789474|13.8587401574803|13.028045112782|14.1603174603175|14.6128415300546|12.0757766990291	0.02951	9.2147	16.2958	QTS000003_QTD000036_ENSG00000142233_chr19:48705608:G:A	Bossini-Castillo_2019	Treg memory	Treg memory	naive	Treg memory_naive	ge	eQTL_catalogue
QTS000003_QTD000036	chr7:128935743:TCTTAGCTATTGCTC:T	uc	chr7_128940626_G_T	ENSG00000128604	IRF5	0.452577	0.0609019	3.14e-11	0.981328	0.834348	chr7:128940626:G:T	7	128940626	14	4.9862	0.376006	4.63145222929936|4.18568900126422|4.33491935483871|5.19285880980163|4.76639097744361|5.09714125560538|4.8124347826087|5.2788283062645|5.3165034965035|5.26018497109827|5.24221198156682|5.2482583621684|5.20802071346375|5.23191193511008	0.0268576	4.23419	5.30426	QTS000003_QTD000036_ENSG00000128604_chr7:128940626:G:T	Bossini-Castillo_2019	Treg memory	Treg memory	naive	Treg memory_naive	ge	eQTL_catalogue
QTS000003_QTD000036	chr10:30439172:T:C	uc	chr10_30434902_A_G	ENSG00000107968	MAP3K8	-0.347939	0.0719023	4.55e-06	0.87127	0.999335	chr10:30434902:A:G	10	30434902	74	-5.76144	0.585741	-6.41430402930403|-6.61602661596958|-5.64946688206785|-6.59768060836502|-6.6604214559387|-6.73704061895551|-6.63164435946463|-6.63954110898662|-6.09119298245614|-6.62412667946257|-6.25187387387387|-5.79524126455907|-6.53550751879699|-6.52816135084428|-6.34483576642336|-6.33518584070796|-6.50526217228464|-6.41663585951941|-5.70232484076433|-5.85598650927487|-5.27047619047619|-5.404432|-6.40627992633517|-5.29840510366826|-5.87573355817875|-5.21843548387097|-5.59268680445151|-6.38324225865209|-5.95085763293311|-6.12879858657244|-5.86377896613191|-5.50555910543131|-5.96597246127367|-6.15414893617021|-6.06543362831858|-5.46653973509934|-5.23132930513595|-5.32416801292407|-5.19873121869783|-5.17106135986733|-5.1796511627907|-5.17868552412646|-5.1476775147929|-5.17008305647841|-5.18862876254181|-5.83560200668896|-5.35053540587219|-5.16153273809524|-5.17338898163606|-5.88729272419628|-5.28671794871795|-5.18599664991625|-5.3204134762634|-5.68108808290155|-5.36057098765432|-5.18045226130653|-5.31123853211009|-5.18045226130653|-5.07778325123153|-4.63472545757072|-5.06090311986864|-6.3351606805293|-6.44757692307692|-6.25850088183422|-7.41207792207792|-5.93165275459098|-5.89732558139535|-5.88457711442786|-5.20916286149163|-5.30841389728097|-5.27718796992481|-4.91710227272727|-5.26157251908397|-5.24400621118012	0.00791542	-6.67383	-5.03574	QTS000003_QTD000036_ENSG00000107968_chr10:30434902:A:G	Bossini-Castillo_2019	Treg memory	Treg memory	naive	Treg memory_naive	ge	eQTL_catalogue
QTS000003_QTD000036	chr1:25386842:AACACAC:A	ibd	chr1_25257119_C_G	ENSG00000183726	TMEM50A	-0.572137	0.0926059	1.28e-08	0.994349	0.95365	chr1:25257119:C:G	1	25257119	9	12.0613	1.62563	12.367|10.3648007246377|11.0497900262467|8.84511380880121|12.7257929515418|13.0321603563474|13.6835483870968|13.2559375|13.2274501108647	0.180626	9.14905	13.598	QTS000003_QTD000036_ENSG00000183726_chr1:25257119:C:G	Bossini-Castillo_2019	Treg memory	Treg memory	naive	Treg memory_naive	ge	eQTL_catalogue
QTS000003_QTD000036	chr11:65879086:C:A	ibd	chr11_65885838_T_C	ENSG00000172543	CTSW	-1.35198	0.0862823	3.91e-29	0.980739	0.995817	chr11:65885838:T:C	11	65885838	30	-25.6175	2.24364	-20.1946153846154|-20.4084255319149|-20.8578813559322|-24.7884696016771|-23.3874751491054|-23.168359375|-26.8809619238477|-26.303137254902|-26.5504950495049|-26.1473684210526|-26.0964980544747|-23.279462571977|-26.0458252427185|-26.1473684210526|-26.6346534653465|-26.7203187250996|-26.5115768463074|-27.0396|-27.0396|-27.0396|-26.9028225806452|-26.8779324055666|-26.9884231536926|-23.6422178988327|-26.7008048289738|-27.4551724137931|-27.5723014256619|-24.1787575150301|-27.8675732217573|-29.0969892473118	0.0747879	-28.2057	-20.3496	QTS000003_QTD000036_ENSG00000172543_chr11:65885838:T:C	Bossini-Castillo_2019	Treg memory	Treg memory	naive	Treg memory_naive	ge	eQTL_catalogue
QTS000003_QTD000036	chr1:25386842:AACACAC:A	ibd	chr1_25257119_C_G	ENSG00000183726	TMEM50A	-0.572137	0.0926059	1.28e-08	0.994349	1	chr1:25257119:C:G	1	25257119	9	12.0613	1.62563	12.367|10.3648007246377|11.0497900262467|8.84511380880121|12.7257929515418|13.0321603563474|13.6835483870968|13.2559375|13.2274501108647	0.180626	9.14905	13.598	QTS000003_QTD000036_ENSG00000183726_chr1:25257119:C:G	Bossini-Castillo_2019	Treg memory	Treg memory	naive	Treg memory_naive	ge	eQTL_catalogue
QTS000003_QTD000036	chr3:52830844:A:G	cd	chr3_52840272_T_C	ENSG00000055955	ITIH4	0.634731	0.090131	2.11e-10	0.922687	0.960372	chr3:52840272:T:C	3	52840272	110	-9.77434	0.456763	-8.68869047619048|-8.70473594548552|-8.74820205479452|-8.39544520547945|-10.1289233278956|-10.1454738562092|-10.2122203947368|-10.2290444810544|-10.2290444810544|-10.014564516129|-9.39135053110774|-9.63443076923077|-9.84541996830428|-9.73260188087774|-10.162896|-10.1082884310618|-10.0663708399366|-10.2375967741936|-9.77364951768489|-10.369591503268|-10.155824|-8.88600969305331|-10.5438372093023|-9.9500963081862|-9.68735909822866|-9.62536|-10.0290953150242|-10.5064406779661|-11.6888559322034|-9.92403685092127|-9.95739495798319|-9.48397058823529|-9.46896494156928|-9.41777408637874|-9.52857142857143|-9.57685810810811|-10.0849651567944|-9.48897959183673|-8.4913611615245|-9.43261231281198|-9.1633389261745|-9.35204047217538|-9.39986440677966|-11.6530397236615|-10.3331654676259|-9.49602006688963|-9.49602006688963|-10.094911971831|-9.5683164983165|-9.8396397941681|-9.96552158273381|-9.76433862433862|-9.44606473594548|-9.61808474576271|-9.62777966101695|-9.74337907375643|-9.7419897084048|-10.2568449197861|-9.74104273504273|-9.92474870017331|-9.7078534923339|-9.96240837696335|-9.62837837837838|-9.66101694915254|-9.67745331069609|-9.77922813036021|-9.86118760757315|-9.76231164383562|-9.63287162162162|-10.004701754386|-9.63287162162162|-9.63287162162162|-9.98486956521739|-9.98548780487805|-9.90510416666667|-9.87876288659794|-9.86022491349481|-10.4154809437387|-9.66727731092437|-9.81262798634812|-9.9148275862069|-9.85956747404844|-9.87665511265165|-9.71094570928196|-9.84205526770294|-10.1277975133215|-9.75050847457627|-9.78704584040747|-9.95584775086505|-10.0056140350877|-9.74653130287648|-9.92120689655172|-9.43321895424837|-9.79054054054054|-9.70696458684654|-10.0261271676301|-9.4846699669967|-9.51754966887417|-9.49505785123967|-9.79984641638225|-9.6973594548552|-9.85658031088083|-9.55197594501718|-9.53885906040268|-9.53885906040268|-9.50695652173913|-9.78889845094664|-9.51053511705686|-9.49465776293823|-9.514	0.00415239	-10.5167	-8.70032	QTS000003_QTD000036_ENSG00000055955_chr3:52840272:T:C	Bossini-Castillo_2019	Treg memory	Treg memory	naive	Treg memory_naive	ge	eQTL_catalogue
QTS000003_QTD000036	chr5:96970610:A:AT	ibd	chr5_96902874_C_T	ENSG00000164308	ERAP2	-1.2112	0.0622078	1.82e-36	0.894537	1	chr5:96902874:C:T	5	96902874	280	23.3235	1.32352	19.5323949579832|18.8612970711297|19.4489539748954|19.4697916666667|22.4025540275049|23.0151515151515|22.2650980392157|22.3764334085779|22.427036199095|20.5710504201681|22.427036199095|22.427036199095|21.5964052287582|22.427036199095|22.4841496598639|21.6435589519651|22.427850678733|22.3268243243243|22.377223476298|22.377223476298|22.377223476298|22.5603585657371|22.377223476298|22.2350896860987|22.377223476298|22.427850678733|21.7392763157895|22.5297954545455|23.1563008130081|21.5031453362256|22.427850678733|22.4787074829932|22.4787074829932|22.53625|22.4851473922902|22.4871882086168|21.8059447983015|23.9276785714286|23.5806593406593|23.7365044247788|23.6841059602649|23.6319383259912|24.0013422818792|23.0429657794677|24.3176072234763|24.0013422818792|23.9477678571429|24.0013422818792|24.0013422818792|24.0556053811659|23.9477678571429|21.9979508196721|23.9486607142857|24.0551569506726|24.0013422818792|23.8381374722838|23.8906666666667|23.679295154185|22.6307116104869|23.8942093541203|23.8944320712695|22.8217391304348|23.8417777777778|23.8944320712695|23.9477678571429|24.9363636363636|23.9477678571429|23.9477678571429|22.8649621212121|22.8649621212121|23.9482142857143|23.9477678571429|23.9477678571429|23.9477678571429|24.0013422818792|22.9393939393939|23.9495535714286|23.9477678571429|23.8413333333333|23.8413333333333|24.0089485458613|22.778679245283|23.8948775055679|23.9477678571429|22.1665289256198|23.6189010989011|23.8937639198218|23.8406666666667|23.8937639198218|23.9470982142857|23.8406666666667|23.8406666666667|22.7401247401247|21.9525616698292|23.2214285714286|23.8406666666667|22.8815144766147|23.1391891891892|23.1391891891892|24.1641891891892|24.2187358916479|24.2187358916479|24.1641891891892|24.0020134228188|24.0020134228188|23.9484375|22.7369114877589|23.8951002227171|22.8660984848485|23.0729032258064|23.9484375|24.0558295964126|23.1357692307692|24.0020134228188|23.9484375|24.0558295964126|24.0558295964126|24.0020134228188|23.3745098039216|22.7369114877589|24.2065168539326|24.2065168539326|23.4690631808279|24.1522421524664|24.2065168539326|23.9375555555556|22.5548387096774|23.8211711711712|22.5548387096774|22.0476370510397|22.0893939393939|22.5977186311787|22.4695652173913|22.5977186311787|22.5977186311787|23.7680898876404|23.7676404494382|23.2968253968254|22.6407619047619|22.9431965442765|24.9577367205543|23.836036036036|22.7869731800766|23.7226457399103|23.0507625272331|24.9598152424942|22.7869731800766|22.7434034416826|22.7114503816794|23.1010917030568|22.7434034416826|23.9918367346939|23.8647450110865|22.9079150579151|22.8637764932563|22.6446564885496|22.6446564885496|22.4921348314607|22.6446564885496|22.6022857142857|22.6879541108987|24.4823266219239|22.5585551330798|22.4581308411215|22.5673003802281|22.3265799256506|22.5225806451613|21.6357575757576|22.6889101338432|22.6940726577438|22.6889101338432|22.4082089552239|22.6024761904762|21.8378181818182|22.7323754789272|22.7323754789272|21.07|22.6068571428571|22.6752851711027|24.3191111111111|22.6020952380952|23.6365010799136|24.4276785714286|22.7417602996255|22.4921348314607|21.7936329588015|22.4527542372881|23.8951965065502|23.1874458874459|21.7585144927536|22.5166982922201|22.0973929236499|22.18|23.3342047930283|22.562927756654|23.9482965931864|23.5140350877193|22.588|22.6358778625954|22.6358778625954|22.6780114722753|22.5017077798862|22.5874285714286|20.7823529411765|22.3810055865922|22.4319470699433|23.2409978308026|23.126170212766|23.6289130434783|19.9527868852459|23.6995642701525|23.7421397379913|23.6480434782609|23.0424050632911|22.6583177570093|23.6803921568627|22.5269811320755|22.5695652173913|22.7849236641221|23.6465217391304|22.6552182163188|23.6797385620915|22.6552182163188|21.8425855513308|22.6552182163188|22.5828677839851|22.6123106060606|22.6552182163188|23.5762419006479|23.6077922077922|23.8275268817204|23.0934210526316|22.9992619926199|22.5840073529412|25.1755555555556|22.7303278688525|23.9274298056155|23.0934210526316|23.2243856332703|23.1369114877589|22.8783985102421|23.768025751073|22.9394106813996|23.666452991453|22.8726605504587|22.9639252336449|25.0643805309735|22.9639252336449|23.1232472324723|25.119955654102|22.2119429590018|23.0808333333333|23.2353497164461|23.2582867783985|23.6629558541267|23.6865420560748|23.3367424242424|22.1080985915493|23.490037593985|25.7079545454545|23.3555140186916|23.3555140186916|25.3988764044944|24.0913043478261|26.6679316888046|28.2094382022472|27.0430769230769|26.7649237472767|27.9993303571429|25.7835164835165|27.9993303571429|26.55|27.1508658008658|26.558679245283|27.1335216572505|27.1015238095238|26.5348399246704|26.6295010845987|26.3785867237687|28.6729838709677	0.00472687	21.0628	27.0445	QTS000003_QTD000036_ENSG00000164308_chr5:96902874:C:T	Bossini-Castillo_2019	Treg memory	Treg memory	naive	Treg memory_naive	ge	eQTL_catalogue
QTS000003_QTD000036	chr1:25386842:AACACAC:A	cd	chr1_25386743_A_T	ENSG00000204178	MACO1	-0.275073	0.0457939	2.82e-08	0.842437	0.95365	chr1:25386743:A:T	1	25386743	9	4.72533	0.830564	4.0607876230661|3.52760900140647|5.71877338877339|3.45151388888889|4.89788079470199|5.10583756345178|5.35852173913043|5.21345177664975|5.19357262103506	0.0922849	3.46673	5.64672	QTS000003_QTD000036_ENSG00000204178_chr1:25386743:A:T	Bossini-Castillo_2019	Treg memory	Treg memory	naive	Treg memory_naive	ge	eQTL_catalogue
QTS000003_QTD000036	chr17:32520193:A:T	ibd	chr17_32519606_C_G	ENSG00000176749	CDK5R1	1.06714	0.0793937	1.78e-24	0.91782	0.925519	chr17:32519606:C:G	17	32519606	15	-26.1719	3.04373	-26.5748717948718|-27.7695335276968|-26.8057063711911|-26.9123142857143|-26.5228530259366|-25.3312087912088|-22.1564754098361|-25.0552646239554|-24.1848031496063|-24.744057591623|-23.8404922279793|-24.1152130325815|-30.0602816901408|-23.8635443037975|-34.6414982578397	0.202915	-33.0381	-22.7459	QTS000003_QTD000036_ENSG00000176749_chr17:32519606:C:G	Bossini-Castillo_2019	Treg memory	Treg memory	naive	Treg memory_naive	ge	eQTL_catalogue
QTS000003_QTD000036	chr7:37342861:T:G	uc	chr7_37342861_T_G	ENSG00000155849	ELMO1	-0.92261	0.144023	4.42e-09	0.867338	1	chr7:37342861:T:G	7	37342861	54	-12.5107	0.406052	-12.203835978836|-12.3991810344828|-12.8254505169867|-12.8443047337278|-12.959328358209|-12.8824183976261|-12.9234672619048|-12.8824183976261|-12.8633333333333|-12.4706994047619|-12.6738124054463|-12.7315957446809|-12.6738124054463|-12.6165512048193|-12.6165512048193|-12.5786636636637|-12.5786636636637|-12.5989323308271|-12.654667673716|-12.0019914040115|-12.6165512048193|-12.5975789473684|-12.5975789473684|-12.5598050974513|-12.580015015015|-12.5786636636637|-12.5598050974513|-12.5222571001495|-12.5786636636637|-12.5222571001495|-12.5035671641791|-12.5598050974513|-12.5598050974513|-12.5786636636637|-12.4849329359165|-10.7797290322581|-12.9635802469136|-12.9111041990669|-12.7969397217929|-12.7963214837713|-13.3439494163424|-12.6700757575758|-11.7953637660485|-12.7097730711044|-12.2325186289121|-12.2326825633383|-12.3342284866469|-12.3023042168675|-11.8087611940299|-12.7385076923077|-11.4875687409551|-12.2515828402367|-12.0927459618209|-11.9517971014493	0.00751948	-12.9622	-11.5876	QTS000003_QTD000036_ENSG00000155849_chr7:37342861:T:G	Bossini-Castillo_2019	Treg memory	Treg memory	naive	Treg memory_naive	ge	eQTL_catalogue
QTS000003_QTD000036	chr19:46379854:T:TG	cd	chr19_46350798_C_T	ENSG00000011485	PPP5C	-0.672985	0.0766538	3.54e-14	0.967471	0.979757	chr19:46350798:C:T	19	46350798	25	9.06961	0.525841	9.45187679083095|9.50635971223021|9.33227722772277|9.58668091168091|9.43122302158273|9.39068767908309|9.40223816355811|9.36385714285714|9.37725321888412|8.52515492957747|9.33609686609687|7.89518388791594|9.40323029366306|9.51949053857351|9.53237188872621|9.698937784522|8.06735182849937|8.69226238286479|8.73760430686406|9.54325859491779|8.63555259653795|8.6701871657754|8.73881401617251|8.62845013477089|8.27389853137517	0.0210336	7.99848	9.63158	QTS000003_QTD000036_ENSG00000011485_chr19:46350798:C:T	Bossini-Castillo_2019	Treg memory	Treg memory	naive	Treg memory_naive	ge	eQTL_catalogue
QTS000003_QTD000036	chr1:25386842:AACACAC:A	cd	chr1_25257119_C_G	ENSG00000183726	TMEM50A	-0.572137	0.0926059	1.28e-08	0.993547	0.95365	chr1:25257119:C:G	1	25257119	9	9.36266	0.854345	9.56659634317862|8.04693389592124|8.75253638253638|8.09573611111111|9.56541390728477|9.90091370558376|10.3281043478261|10.0484940778342|9.95923205342237	0.0949273	8.05669	10.2722	QTS000003_QTD000036_ENSG00000183726_chr1:25257119:C:G	Bossini-Castillo_2019	Treg memory	Treg memory	naive	Treg memory_naive	ge	eQTL_catalogue
QTS000003_QTD000036	chr2:24946331:A:G	cd	chr2_24927889_T_C	ENSG00000138031	ADCY3	-0.556102	0.0872012	5.06e-09	0.920585	0.797701	chr2:24927889:T:C	2	24927889	109	-4.69286	0.523005	-4.243125|-4.21204592901879|-4.19889698231009|-4.09812108559499|-4.19951092611863|-4.20196670135276|-4.21802507836991|-4.23148380355277|-4.19749219562955|-4.10627615062761|-4.14028481012658|-4.13026315789474|-4.10109832635983|-4.11707983193277|-4.35025527192009|-4.1003052631579|-4.00877894736842|-4.29292682926829|-4.00152263374486|-3.99728674203494|-3.99728674203494|-3.99318275154004|-3.98781762295082|-4.01937888198758|-3.99728674203494|-3.98359918200409|-4.38021560574949|-4.38021560574949|-4.37572307692308|-4.38471736896197|-4.37123975409836|-4.36831115660184|-4.37810256410256|-4.39602471678682|-4.39602471678682|-4.4187784679089|-4.44224765868887|-4.42839211618257|-4.4240932642487|-4.40554179566564|-4.41009297520661|-4.45441084462982|-4.44977083333333|-4.42213250517598|-4.4175594622544|-4.45441084462982|-4.44977083333333|-4.44977083333333|-4.37234390992835|-4.45441084462982|-4.43590861889927|-4.42839211618257|-4.44221644120708|-4.43299065420561|-4.35992708333333|-4.44684375|-4.46262277951933|-4.4813536201469|-4.48183630640084|-4.49080967402734|-4.45542887029289|-4.48381951731375|-4.75900890868597|-4.88308016877637|-4.89907291666667|-4.88763655462185|-5.0274623655914|-6.07867647058824|-5.65666317991632|-5.74602083333333|-5.75971816283925|-5.79105480868666|-5.76525494276795|-5.78637408568443|-5.78137643378519|-5.75079627714581|-5.3652044989775|-5.26593462717058|-5.44862104187947|-5.32628099173554|-5.35393561786085|-5.33007231404959|-5.31057672502575|-5.31512371134021|-5.22887423935091|-5.2996807415036|-5.30514432989691|-5.29414784394251|-4.89295081967213|-4.75551934826884|-5.07486514522822|-5.10736514522822|-4.77973387922211|-4.82667344862665|-4.91234756097561|-4.81469035532995|-4.91164596273292|-4.84414937759336|-4.91673575129534|-4.94312174817898|-5.07870867768595|-5.05800205973223|-5.0891718426501|-5.07976239669421|-5.14003095975232|-5.13519587628866|-5.13478350515464|-5.08122176591376|-5.11798345398139	0.00479821	-5.78288	-3.99606	QTS000003_QTD000036_ENSG00000138031_chr2:24927889:T:C	Bossini-Castillo_2019	Treg memory	Treg memory	naive	Treg memory_naive	ge	eQTL_catalogue
QTS000003_QTD000036	chr17:32520193:A:T	ibd	chr17_32507599_T_C	ENSG00000263717	ENSG00000263717	0.573889	0.111992	1.38e-06	0.835839	0.925519	chr17:32507599:T:C	17	32507599	15	-14.434	2.09118	-17.5367307692308|-16.4395043731778|-15.8972022160665|-15.6966|-16.214265129683|-13.1659615384615|-11.406912568306|-13.078356545961|-12.8330446194226|-13.0231937172775|-12.7096113989637|-12.5782957393484|-14.3100281690141|-13.2332405063291|-18.3877351916376	0.139412	-18.0899	-11.8169	QTS000003_QTD000036_ENSG00000263717_chr17:32507599:T:C	Bossini-Castillo_2019	Treg memory	Treg memory	naive	Treg memory_naive	ge	eQTL_catalogue
QTS000003_QTD000036	chr11:65879086:C:A	ibd	chr11_65885838_T_C	ENSG00000172543	CTSW	-1.35198	0.0862823	3.91e-29	0.980739	0.999574	chr11:65885838:T:C	11	65885838	30	-25.6175	2.24364	-20.1946153846154|-20.4084255319149|-20.8578813559322|-24.7884696016771|-23.3874751491054|-23.168359375|-26.8809619238477|-26.303137254902|-26.5504950495049|-26.1473684210526|-26.0964980544747|-23.279462571977|-26.0458252427185|-26.1473684210526|-26.6346534653465|-26.7203187250996|-26.5115768463074|-27.0396|-27.0396|-27.0396|-26.9028225806452|-26.8779324055666|-26.9884231536926|-23.6422178988327|-26.7008048289738|-27.4551724137931|-27.5723014256619|-24.1787575150301|-27.8675732217573|-29.0969892473118	0.0747879	-28.2057	-20.3496	QTS000003_QTD000036_ENSG00000172543_chr11:65885838:T:C	Bossini-Castillo_2019	Treg memory	Treg memory	naive	Treg memory_naive	ge	eQTL_catalogue
QTS000003_QTD000036	chr11:65879086:C:A	cd	chr11_65885838_T_C	ENSG00000172543	CTSW	-1.35198	0.0862823	3.91e-29	0.977749	1	chr11:65885838:T:C	11	65885838	30	-13.4698	1.40172	-10.140643776824|-10.2478205128205|-10.5180769230769|-12.4990486257928|-11.6589692765114|-11.7099703849951|-14.4232258064516|-14.1355110642782|-14.3094983991462|-14.0899159663866|-14.0309623430962|-12.1773092369478|-14.0603773584906|-14.0603773584906|-14.2938363443146|-14.3002132196162|-14.1150903294368|-14.3827659574468|-14.4134328358209|-14.3980830670927|-14.2257995735608|-14.3825531914894|-14.4457264957265|-12.3874617737003|-14.1928342245989|-14.4454642475987|-14.5101822079314|-12.3492323439099|-14.3542025862069|-14.8356359649123	0.0467241	-14.5997	-10.2183	QTS000003_QTD000036_ENSG00000172543_chr11:65885838:T:C	Bossini-Castillo_2019	Treg memory	Treg memory	naive	Treg memory_naive	ge	eQTL_catalogue
QTS000003_QTD000036	chr3:52830844:A:G	cd	chr3_52840272_T_C	ENSG00000055955	ITIH4	0.634731	0.090131	2.11e-10	0.922687	1	chr3:52840272:T:C	3	52840272	110	-9.77434	0.456763	-8.68869047619048|-8.70473594548552|-8.74820205479452|-8.39544520547945|-10.1289233278956|-10.1454738562092|-10.2122203947368|-10.2290444810544|-10.2290444810544|-10.014564516129|-9.39135053110774|-9.63443076923077|-9.84541996830428|-9.73260188087774|-10.162896|-10.1082884310618|-10.0663708399366|-10.2375967741936|-9.77364951768489|-10.369591503268|-10.155824|-8.88600969305331|-10.5438372093023|-9.9500963081862|-9.68735909822866|-9.62536|-10.0290953150242|-10.5064406779661|-11.6888559322034|-9.92403685092127|-9.95739495798319|-9.48397058823529|-9.46896494156928|-9.41777408637874|-9.52857142857143|-9.57685810810811|-10.0849651567944|-9.48897959183673|-8.4913611615245|-9.43261231281198|-9.1633389261745|-9.35204047217538|-9.39986440677966|-11.6530397236615|-10.3331654676259|-9.49602006688963|-9.49602006688963|-10.094911971831|-9.5683164983165|-9.8396397941681|-9.96552158273381|-9.76433862433862|-9.44606473594548|-9.61808474576271|-9.62777966101695|-9.74337907375643|-9.7419897084048|-10.2568449197861|-9.74104273504273|-9.92474870017331|-9.7078534923339|-9.96240837696335|-9.62837837837838|-9.66101694915254|-9.67745331069609|-9.77922813036021|-9.86118760757315|-9.76231164383562|-9.63287162162162|-10.004701754386|-9.63287162162162|-9.63287162162162|-9.98486956521739|-9.98548780487805|-9.90510416666667|-9.87876288659794|-9.86022491349481|-10.4154809437387|-9.66727731092437|-9.81262798634812|-9.9148275862069|-9.85956747404844|-9.87665511265165|-9.71094570928196|-9.84205526770294|-10.1277975133215|-9.75050847457627|-9.78704584040747|-9.95584775086505|-10.0056140350877|-9.74653130287648|-9.92120689655172|-9.43321895424837|-9.79054054054054|-9.70696458684654|-10.0261271676301|-9.4846699669967|-9.51754966887417|-9.49505785123967|-9.79984641638225|-9.6973594548552|-9.85658031088083|-9.55197594501718|-9.53885906040268|-9.53885906040268|-9.50695652173913|-9.78889845094664|-9.51053511705686|-9.49465776293823|-9.514	0.00415239	-10.5167	-8.70032	QTS000003_QTD000036_ENSG00000055955_chr3:52840272:T:C	Bossini-Castillo_2019	Treg memory	Treg memory	naive	Treg memory_naive	ge	eQTL_catalogue
QTS000003_QTD000036	chr8:143995366:C:T	cd	chr8_143997820_T_C	ENSG00000178685	PARP10	-0.308635	0.0526173	5.35e-08	0.872319	0.836005	chr8:143997820:T:C	8	143997820	107	-10.4693	1.30984	-12.8146396396396|-11.8102448979592|-11.29688|-11.6148790322581|-11.7757438016529|-11.4724696356275|-11.714398340249|-11.6853719008264|-11.4907317073171|-11.489918699187|-11.9774688796681|-11.6797165991903|-11.7985655737705|-11.5349596774194|-11.754|-11.8728512396694|-11.7322448979592|-11.5904453441296|-12.0677215189873|-11.838024691358|-11.751694214876|-12.0913389121339|-12.255601659751|-12.4489699570815|-11.4411952191235|-11.690162601626|-10.9628625954198|-10.9077992277992|-11.0938996138996|-11.4068253968254|-11.1444061302682|-12.1876694915254|-11.2949411764706|-10.9018076923077|-11.5410441767068|-11.7210655737705|-10.6193656716418|-12.2794936708861|-10.8452964426877|-11.2611157024793|-11.04516|-11.4345348837209|-12.5625910931174|-9.66515151515152|-11.2314509803922|-11.0629056603774|-11.1343129770992|-11.2448638132296|-11.357890625|-11.4625196850394|-11.1696551724138|-11.3700833333333|-11.090861423221|-12.9365333333333|-11.5187804878049|-9.57189003436426|-9.85473309608541|-10.2996167247387|-11.5608870967742|-9.89632996632997|-10.285331010453|-9.26010101010101|-9.13894389438944|-10.3365084745763|-9.28523489932886|-9.96970198675497|-10.1769636963696|-10.1678547854785|-10.2335215946844|-9.95182724252492|-10.099737704918|-10.2682666666667|-10.1309210526316|-10.1062950819672|-7.04666666666667|-9.8679381443299|-10.38|-8.77193181818182|-8.33684659090909|-8.98857558139535|-10.5448805460751|-8.2023661971831|-9.06310850439883|-8.38617391304348|-9.01069970845481|-9.05205278592375|-8.43507288629738|-8.60929203539823|-9.02441520467836|-8.19489614243323|-8.43507288629738|-9.03908823529412|-9.06302052785924|-8.38617391304348|-9.08976470588235|-8.41066860465116|-9.06302052785924|-8.38617391304348|-9.01128279883382|-9.07724340175953|-9.01104956268222|-8.96226086956522|-9.36127725856698|-8.96286956521739|-9.15381656804734|-10.1621639344262|-8.98738095238095	0.0122415	-12.4887	-8.28978	QTS000003_QTD000036_ENSG00000178685_chr8:143997820:T:C	Bossini-Castillo_2019	Treg memory	Treg memory	naive	Treg memory_naive	ge	eQTL_catalogue
QTS000003_QTD000036	chr12:30654261:C:A	uc	chr12_30630809_C_T	ENSG00000133704	IPO8	0.390925	0.0641947	1.93e-08	0.920019	0.95433	chr12:30630809:C:T	12	30630809	105	9.58603	2.02685	7.31990846681922|7.31894736842105|7.49609195402299|7.33575688073394|7.28380410022779|8.32928217821782|7.80823665893271|8.00418952618454|7.75735023041475|7.26213043478261|7.72534403669725|7.59602739726027|9.39367298578199|10.0573350253807|8.91392776523702|8.8244920993228|9.49158653846154|8.44721854304636|9.24098591549296|8.88936936936937|8.90943566591422|9.39733333333333|8.89661434977578|8.41496801705757|8.80684563758389|8.79029017857143|8.85597752808989|9.40733333333333|8.83612107623318|8.83612107623318|9.25737704918033|9.25096244131455|8.66707207207207|8.88207207207207|9.23569086651054|8.62940919037199|9.23569086651054|8.88207207207207|8.88207207207207|8.88286036036036|9.21492990654206|9.52166265060241|9.4583971291866|8.98641552511416|9.30238770685579|9.36663507109005|9.69197044334975|8.98388127853881|11.9216724738676|9.04512585812357|11.9588811188811|12.0008421052632|11.9588811188811|11.697212543554|8.98388127853881|12.8098876404494|12.8697744360902|12.6791111111111|12.7781343283582|12.7280669144981|12.7280669144981|12.8716165413534|12.6809259259259|12.6809259259259|12.4052536231884|12.495802919708|12.540695970696|11.838892733564|11.8919097222222|9.01813636363636|11.3607973421927|9.44401869158879|12.6346494464945|12.6814444444444|12.5881985294118|12.5881985294118|12.6325092250923|12.6325092250923|11.7717770034843|8.83561643835617|11.8141608391608|11.7321180555556|11.7321180555556|8.77605922551253|11.7729965156794|9.36313397129187|10.7134210526316|10.7783582089552|10.0858938547486|10.1452528089888|9.06102362204724|7.70724890829694|6.5237908496732|6.52570806100218|6.55426695842451|6.51794701986755|6.62701327433628|6.58514285714286|6.5979295154185|6.64130820399113|6.60748898678414|6.85448512585812|6.54054585152838|6.26517467248908|6.27888402625821	0.0193033	6.52145	12.7908	QTS000003_QTD000036_ENSG00000133704_chr12:30630809:C:T	Bossini-Castillo_2019	Treg memory	Treg memory	naive	Treg memory_naive	ge	eQTL_catalogue
QTS000003_QTD000036	chr1:1337898:A:G	ibd	chr1_1312114_T_C	ENSG00000162572	SCNN1D	0.563367	0.100876	1.88e-07	0.896886	0.893479	chr1:1312114:T:C	1	1312114	26	-6.8409	1.03881	-6.74302884615385|-6.75060945273632|-7.2975|-6.612325|-6.55696385542169|-7.16700379266751|-6.57873939393939|-8.89571212121212|-8.46338855421687|-8.45070676691729|-8.66079754601227|-6.39337423312883|-6.48056790123457|-6.52016149068323|-6.50955279503106|-9.24276845637584|-6.14085820895522|-6.23649689440994|-6.1674875|-6.11462205700124|-6.27662077596996|-6.41929192546584|-5.8730135301353|-5.13613664596273|-5.90866666666667|-6.2670942408377	0.0399541	-9.02586	-5.59668	QTS000003_QTD000036_ENSG00000162572_chr1:1312114:T:C	Bossini-Castillo_2019	Treg memory	Treg memory	naive	Treg memory_naive	ge	eQTL_catalogue
QTS000003_QTD000036	chr10:30439172:T:C	ibd	chr10_30434902_A_G	ENSG00000107968	MAP3K8	-0.347939	0.0719023	4.55e-06	0.859256	0.999335	chr10:30434902:A:G	10	30434902	74	-5.07808	0.448416	-5.56790143084261|-5.70496721311475|-4.98861626248217|-5.67055555555556|-5.6995737704918|-5.76663907284768|-5.68581967213115|-5.6647308319739|-5.47630914826498|-5.64839607201309|-5.56948635634029|-5.21398203592814|-5.67192495921697|-5.65773983739837|-5.44979623824451|-5.57535825545171|-5.61197092084006|-5.59001610305958|-5.34486567164179|-5.39223602484472|-4.71647727272727|-4.82538571428571|-5.6197253634895|-4.71889204545455|-5.38533230293663|-4.65529496402878|-5.23482142857143|-5.59808306709265|-5.14740356083086|-5.38649068322981|-5.18044094488189|-5.17489489489489|-5.16576751117735|-5.43183098591549|-5.483152|-4.83424597364568|-4.8233147632312|-4.71482117310444|-4.57947058823529|-4.56537335285505|-4.55869883040936|-4.57032305433187|-4.78656121045392|-4.57032305433187|-4.55624082232012|-5.11684750733138|-4.64461769115442|-4.75143835616438|-4.55045521292217|-5.16997028231798|-4.59543833580981|-4.54631424375918|-4.89328169014084|-4.93155922038981|-4.96235714285714|-4.55483063328424|-4.89922425952045|-4.53479472140762|-4.4113694721826|-4.0663795620438|-4.45388728323699|-5.34497607655502|-5.35581469648562|-5.28061011904762|-6.00768421052632|-5.28729166666667|-5.22855670103093|-5.2259204712813|-4.61242587601078|-4.7106836461126|-4.69161764705882|-4.438|-4.65091767881242|-4.62621917808219	0.00605967	-5.71576	-4.43334	QTS000003_QTD000036_ENSG00000107968_chr10:30434902:A:G	Bossini-Castillo_2019	Treg memory	Treg memory	naive	Treg memory_naive	ge	eQTL_catalogue
QTS000003_QTD000036	chr17:39932164:T:C	cd	chr17_39933091_A_G	ENSG00000073605	GSDMB	0.723136	0.0730321	1.12e-16	0.969837	0.881814	chr17:39933091:A:G	17	39933091	127	-6.83895	0.700084	-7.33028717948718|-7.25634419551935|-6.35748356807512|-7.22177484787018|-6.17853773584906|-7.2685|-7.21280203045685|-6.31819021237304|-6.31236162361624|-6.4061480787254|-7.20957446808511|-6.54566820276498|-6.64022429906542|-7.02325819672131|-7.54850368809273|-7.5386|-6.48976958525346|-6.88058252427185|-7.99398692810457|-7.24286427145709|-7.04698507462687|-7.11939879759519|-6.29839605734767|-6.30286757990868|-6.26633969118983|-6.28344262295082|-7.07287|-7.07994994994995|-7.07994994994995|-6.23237579042457|-6.22675090252708|-7.05119521912351|-6.95838741396263|-6.2256678700361|-7.0627744510978|-6.2256678700361|-7.07657|-6.23692585895118|-6.02697380307136|-6.01754141238012|-6.01035714285714|-6.09564347826087|-5.91503384094755|-6.23692585895118|-6.22005410279531|-6.2256678700361|-6.2256678700361|-6.2256678700361|-6.03503062117235|-6.23129177958446|-6.2256678700361|-6.23770758122744|-6.25464253393665|-7.09689938398357|-6.27823148148148|-6.2840500463392|-7.09542542542543|-6.24898734177215|-6.05199649737303|-6.243342366757|-6.05530852994555|-7.06275896414343|-7.06712861415753|-6.25129294755877|-7.24239043824701|-7.27624248496994|-7.23453731343284|-7.00416334661355|-7.28705|-6.78999017681729|-7.42228542914172|-6.41868823000899|-6.48378692927484|-6.52525225225225|-6.47270535714286|-6.50753141831239|-7.33410079051383|-6.29287326388889|-6.48424865831843|-7.3268608094768|-7.31963510848126|-7.3124236453202|-7.29771878072763|-6.27066189624329|-6.46113190730838|-6.46092691622103|-7.09076162215628|-7.45857857857858|-7.41645064805583|-6.64865875912409|-7.53617617617618|-7.31626272912424|-7.2881845841785|-7.30881993896236|-7.30197154471545|-6.11485790408526|-7.31626272912424|-7.07706422018349|-7.2095875251509|-7.62333675564682|-7.71843035343035|-2.25520997375328|-7.69193446088795|-7.71041536863967|-6.5647037037037|-6.28401654411765|-7.62614669421488|-7.10445445445445|-7.11870611835507|-6.88363911290323|-7.18265182186235|-7.6568153526971|-6.52637291280148|-7.59036231884058|-6.88518309859155|-6.90674307545368|-7.10245631067961|-8.58281725888325|-7.47943833943834|-7.4251213592233|-7.72564556962025|-7.714399494311|-7.90564705882353|-7.93677165354331|-7.73395437262357|-7.18472392638037|-7.37702570379437	0.00551248	-7.87989	-6.01896	QTS000003_QTD000036_ENSG00000073605_chr17:39933091:A:G	Bossini-Castillo_2019	Treg memory	Treg memory	naive	Treg memory_naive	ge	eQTL_catalogue
QTS000003_QTD000036	chr17:32520193:A:T	cd	chr17_32519606_C_G	ENSG00000176749	CDK5R1	1.06714	0.0793937	1.78e-24	0.855517	0.747154	chr17:32519606:C:G	17	32519606	15	-24.2349	4.06255	-19.3271794871795|-26.6805322128852|-23.9526237623762|-24.1520769230769|-24.0298433420366|-23.9495064935065|-20.739820971867|-23.242480620155|-22.2570289855072|-23.110586797066|-22.6660837438424|-22.9094523809524|-27.574677002584|-21.9722610722611|-36.9595167286245	0.270837	-33.6748	-19.8216	QTS000003_QTD000036_ENSG00000176749_chr17:32519606:C:G	Bossini-Castillo_2019	Treg memory	Treg memory	naive	Treg memory_naive	ge	eQTL_catalogue
QTS000003_QTD000036	chr11:65879086:C:A	cd	chr11_65885838_T_C	ENSG00000172543	CTSW	-1.35198	0.0862823	3.91e-29	0.977749	0.995817	chr11:65885838:T:C	11	65885838	30	-13.4698	1.40172	-10.140643776824|-10.2478205128205|-10.5180769230769|-12.4990486257928|-11.6589692765114|-11.7099703849951|-14.4232258064516|-14.1355110642782|-14.3094983991462|-14.0899159663866|-14.0309623430962|-12.1773092369478|-14.0603773584906|-14.0603773584906|-14.2938363443146|-14.3002132196162|-14.1150903294368|-14.3827659574468|-14.4134328358209|-14.3980830670927|-14.2257995735608|-14.3825531914894|-14.4457264957265|-12.3874617737003|-14.1928342245989|-14.4454642475987|-14.5101822079314|-12.3492323439099|-14.3542025862069|-14.8356359649123	0.0467241	-14.5997	-10.2183	QTS000003_QTD000036_ENSG00000172543_chr11:65885838:T:C	Bossini-Castillo_2019	Treg memory	Treg memory	naive	Treg memory_naive	ge	eQTL_catalogue
QTS000003_QTD000036	chr10:30439172:T:C	cd	chr10_30434902_A_G	ENSG00000107968	MAP3K8	-0.347939	0.0719023	4.55e-06	0.848203	1	chr10:30434902:A:G	10	30434902	74	-4.93593	0.379122	-5.39631741140216|-5.49767772511848|-5.01005730659026|-5.46516535433071|-5.49248025276461|-5.59975884244373|-5.48789556962025|-5.45987421383648|-5.25261724659607|-5.40935736677116|-5.21772932330827|-4.90554929577465|-5.5014082278481|-5.51427892234548|-5.25222054380665|-5.39063253012048|-5.3941149068323|-5.40716510903427|-5.16747474747475|-5.19073243647235|-4.96322869955157|-5.03393442622951|-5.435328125|-4.93625557206538|-5.15430473372781|-4.87998491704374|-5.04705882352941|-5.40802469135802|-4.92805397727273|-5.16974664679583|-5.03764165390505|-5.01671033478894|-4.91663829787234|-5.14213333333333|-5.3968031496063|-4.89154074074074|-4.69260162601626|-4.81118248175182|-4.64782089552239|-4.61264792899408|-4.60583456425406|-4.59732644017725|-4.69612685560054|-4.61778931750742|-4.576401179941|-4.89437587657784|-4.45109195402299|-4.64330655957162|-4.55714705882353|-4.95639601139601|-4.58862017804154|-4.56643067846608|-4.68225067385445|-4.7260775862069|-4.80449515905947|-4.60913561847988|-4.70033829499323|-4.56154867256637|-4.42399141630901|-4.09026431718062|-4.46033285094067|-5.14003067484663|-4.99663189269747|-5.17284256559767|-5.49659711075441|-4.80143243243243|-4.73358666666667|-4.7312|-4.36533163265306|-4.44269279393173|-4.42538461538462|-4.27891223733004|-4.39022929936306|-4.3407969151671	0.00512327	-5.50366	-4.32997	QTS000003_QTD000036_ENSG00000107968_chr10:30434902:A:G	Bossini-Castillo_2019	Treg memory	Treg memory	naive	Treg memory_naive	ge	eQTL_catalogue
QTS000003_QTD000036	chr12:30654261:C:A	ibd	chr12_30630809_C_T	ENSG00000133704	IPO8	0.390925	0.0641947	1.93e-08	0.909981	1	chr12:30630809:C:T	12	30630809	105	10.4519	1.48877	9.11339031339031|9.13822857142857|9.3432664756447|9.13825714285714|9.10994301994302|10.1051951951952|9.7264450867052|9.69691842900302|9.73031791907514|9.20269972451791|9.73482658959538|9.64365217391304|10.9809695290859|11.3867528735632|10.4191820580475|10.5087365591398|10.9074585635359|9.81176923076923|10.7265940054496|10.4414814814815|10.4691777188329|10.8133698630137|10.4970634920635|9.84194513715711|10.3869656992084|10.3632894736842|10.4256878306878|10.9145856353591|10.3981794195251|10.3981794195251|10.7708446866485|10.738174386921|10.1803703703704|10.378|10.5727613941019|11.667573964497|10.6297574123989|10.323664921466|10.378|10.2976240208877|10.5736997319035|10.9157182320442|10.8615659340659|10.4128306878307|10.6348918918919|10.683027027027|12.986600660066|10.3551052631579|11.6378231292517|10.4293403693931|11.5940338983051|11.6334693877551|11.5940338983051|11.3415540540541|10.3824274406332|12.1716725978648|12.0117894736842|12.0540845070423|12.0582394366197|12.0558098591549|12.0558098591549|12.1413120567376|12.0558098591549|12.0558098591549|12.0135087719298|12.0558098591549|11.8875347222222|11.5981016949153|11.6097288135593|10.4696042216359|11.3986666666667|11.4830681818182|12.1418085106383|12.0989045936396|12.0989045936396|12.0989045936396|12.1397517730496|12.1397517730496|11.5307167235495|10.32|11.571404109589|11.5319112627986|11.5319112627986|10.2465159574468|11.4926870748299|10.4927345844504|11.6687579617834|11.6852750809061|11.1787925696594|11.3934069400631|10.78828125|8.73742574257426|7.21546987951807|7.23502415458937|7.23502415458937|7.13195652173913|7.27041262135922|7.32577017114914|7.3238630806846|7.32330073349633|7.33447432762836|7.34169117647059|7.30626829268293|7.01577017114914|6.9816301703163	0.0141788	7.18206	12.1415	QTS000003_QTD000036_ENSG00000133704_chr12:30630809:C:T	Bossini-Castillo_2019	Treg memory	Treg memory	naive	Treg memory_naive	ge	eQTL_catalogue
QTS000003_QTD000036	chr17:39932164:T:C	ibd	chr17_39933091_A_G	ENSG00000073605	GSDMB	0.723136	0.0730321	1.12e-16	0.968542	1	chr17:39933091:A:G	17	39933091	127	-7.6143	0.929653	-8.41817432273263|-8.33418713450292|-6.81158953722334|-8.22248267898383|-6.54270729270729|-8.2253233256351|-8.18503456221198|-6.76146245059289|-6.75478775913129|-6.78784508440914|-8.2550464037123|-7.05268123138034|-7.10504|-8.01719298245614|-8.64117008443908|-8.64935990338164|-6.99940357852883|-8.21205098493627|-9.81080213903743|-8.32264908256881|-8.14985040276179|-8.23309385863268|-6.77821600771456|-6.80635108481262|-6.7905905511811|-6.81068114511352|-8.18619212962963|-8.19567786790267|-8.20518561484919|-6.77724950884086|-6.77724950884086|-8.16539792387543|-8.1434752589183|-6.77607072691552|-8.20034762456547|-6.77607072691552|-8.19047453703704|-6.78273352999017|-6.56679133858268|-6.53609848484849|-6.57132380952381|-6.68254528122021|-6.90866600790514|-6.76942100098135|-6.76278431372549|-6.77607072691552|-6.77607072691552|-6.77607072691552|-6.57582459485224|-6.76942100098135|-6.76278431372549|-6.78917485265226|-6.78251226692836|-8.39900364520049|-6.94011258955988|-6.92593462717058|-8.19460115606937|-6.78251226692836|-6.58854146806482|-6.78251226692836|-6.54852796859666|-8.169366359447|-8.17569780853518|-6.77836274509804|-8.37714285714286|-8.39501734104046|-8.36675489067894|-8.10158986175115|-8.55287558685446|-7.93594718714122|-8.66798368298368|-7.0384236453202|-7.15651185770751|-7.16422354104847|-7.1352657480315|-7.16342885375494|-8.64040745052386|-6.96387127761768|-7.14929980276134|-8.64040745052386|-8.64040745052386|-8.62033681765389|-8.65009324009324|-6.90699507389163|-7.14225615763547|-7.11399411187439|-8.42392479435958|-8.77634864546525|-8.80319526627219|-7.23627606752731|-8.85722352941176|-8.39318925233645|-8.39503504672897|-8.40300584795322|-8.38406067677946|-6.62050961538462|-8.40300584795322|-8.12950819672131|-8.35236596736597|-8.94593975903614|-8.75604952830189|-2.15617314930991|-8.64200712589074|-8.75604952830189|-7.21983706720978|-6.75593873517787|-8.67462984723854|-8.23358468677494|-8.26233993015134|-7.95870629370629|-8.30967213114754|-8.7662351543943|-6.95888229475767|-8.73932061978546|-7.49766871165644|-7.58799580272823|-7.51081108829569|-8.65974391805378|-7.41605326876513|-7.39818621523579|-7.49786240786241|-7.49642506142506|-7.61690176322418|-7.63613636363636|-7.49642506142506|-7.11488456865128|-7.30549090909091	0.0073201	-8.79917	-6.55127	QTS000003_QTD000036_ENSG00000073605_chr17:39933091:A:G	Bossini-Castillo_2019	Treg memory	Treg memory	naive	Treg memory_naive	ge	eQTL_catalogue
QTS000003_QTD000036	chr7:73802403:T:C	uc	chr7_73845605_T_C	ENSG00000165171	METTL27	-1.36329	0.0812897	2.43e-31	0.828019	0.993784	chr7:73845605:T:C	7	73845605	140	28.0023	3.79623	29.0576555023923|31.5900763358779|47.1748936170213|29.7663390663391|30.917048346056|32.3649350649351|30.9139949109415|29.665931372549|29.0918660287081|27.4352941176471|26.0475268817204|28.2200913242009|26.9383408071749|26.9988764044944|23.9171111111111|28.1799533799534|26.1964523281596|23.9929515418502|24.3391025641026|25.0287912087912|25.0839207048458|21.774569789675|25.1682119205298|24.1086680761099|25.0428571428571|24.8331154684096|25.2205752212389|24.1052854122622|25.2247787610619|35.6139664804469|23.6387550200803|23.6273641851107|22.5124282982792|22.9823874755382|22.9721247563353|23.8741869918699|22.6323699421965|22.5888461538462|23.3658914728682|23.2720077220077|23.1930769230769|23.1420345489443|22.2419483101392|23.9160396039604|24.1126|25.083367983368|25.1745341614907|25.0356846473029|24.8275362318841|24.7894628099174|25.1205020920502|23.4776785714286|24.9224532224532|25.0260960334029|24.8678423236515|40.1039711191336|27.5441860465116|48.1756302521008|27.6873706004141|27.6301652892562|27.9020833333333|27.8758835758836|27.8469854469854|29.2258695652174|28.3626582278481|26.1751565762004|28.3|28.0185803757829|29.6090308370044|29.4964835164835|39.9902777777778|28.7232905982906|28.6620469083156|28.782869379015|28.7232905982906|28.4368644067797|28.6159914712154|30.0917040358744|29.0586723768737|28.9347547974414|28.154356846473|28.811889596603|28.3739957716702|28.8171974522293|28.154356846473|28.811889596603|28.811889596603|28.811889596603|28.6295358649789|28.2716666666667|28.3897703549061|28.6892405063291|28.5726890756303|28.871974522293|28.8108050847458|28.871974522293|28.9334042553191|28.2723492723493|27.161670235546|29.6267973856209|29.4385281385281|29.5623913043478|29.5623913043478|29.2522580645161|29.3682505399568|28.908067940552|29.5786956521739|30.8612244897959|28.8745222929936|29.6265795206972|28.401875|28.327027027027|28.2885892116183|27.658215010142|28.2587991718427|28.3929606625259|28.217695473251|28.2925773195876|28.3342975206612|29.9776805251641|28.2384773662551|30.0266958424508|25.6361940298507|28.0295081967213|27.874693877551|27.599593495935|27.2323412698413|34.6506666666667|29.2325581395349|28.2730061349693|27.8583665338645|34.2782178217822|28.3836734693878|28.1578411405295|28.1478615071283|28.3707317073171|30.8198564593301|30.8126794258373|30.6702380952381|30.6138424821002	0.0271159	22.6095	37.9115	QTS000003_QTD000036_ENSG00000165171_chr7:73845605:T:C	Bossini-Castillo_2019	Treg memory	Treg memory	naive	Treg memory_naive	ge	eQTL_catalogue
QTS000003_QTD000036	chr11:1852991:C:T	ibd	chr11_1852991_C_T	ENSG00000130592	LSP1	0.239579	0.0439291	3.35e-07	0.976803	1	chr11:1852991:C:T	11	1852991	12	3.46175	0.324272	3.74710479573712|2.96552901023891|4.06066101694915|3.07974533106961|3.13470790378007|3.62551304347826|3.66377855887522|3.62257391304348|3.54812925170068|3.29323214285714|3.60059233449477|3.19944922547332	0.0270227	2.99694	3.97443	QTS000003_QTD000036_ENSG00000130592_chr11:1852991:C:T	Bossini-Castillo_2019	Treg memory	Treg memory	naive	Treg memory_naive	ge	eQTL_catalogue
QTS000003_QTD000036	chr11:1852991:C:T	uc	chr11_1852991_C_T	ENSG00000130592	LSP1	0.239579	0.0439291	3.35e-07	0.915261	0.792522	chr11:1852991:C:T	11	1852991	12	2.95852	0.289729	3.17236090225564|2.52587209302326|3.59188905547226|2.62134393063584|2.66335766423358|3.04776315789474|3.08842962962963|3.05870778267254|2.99325681492109|2.85924031007752|3.08468656716418|2.79530827067669	0.0241441	2.55213	3.47652	QTS000003_QTD000036_ENSG00000130592_chr11:1852991:C:T	Bossini-Castillo_2019	Treg memory	Treg memory	naive	Treg memory_naive	ge	eQTL_catalogue
QTS000003_QTD000036	chr11:1852991:C:T	cd	chr11_1852991_C_T	ENSG00000130592	LSP1	0.239579	0.0439291	3.35e-07	0.977	1	chr11:1852991:C:T	11	1852991	12	3.61201	0.305958	3.8851197053407|3.1481884057971|3.92109656301146|3.27431407942238|3.32919708029197|3.88206703910615|3.9039138576779|3.87171003717472|3.77269439421338|3.30503584229391|3.73732368896926|3.31351158645276	0.0254965	3.18287	3.91637	QTS000003_QTD000036_ENSG00000130592_chr11:1852991:C:T	Bossini-Castillo_2019	Treg memory	Treg memory	naive	Treg memory_naive	ge	eQTL_catalogue
QTS000003_QTD000036	chr7:128935743:TCTTAGCTATTGCTC:T	ibd	chr7_128940626_G_T	ENSG00000128604	IRF5	0.452577	0.0609019	3.14e-11	0.980745	0.998935	chr7:128940626:G:T	7	128940626	14	7.02023	0.527067	6.32293913043478|5.96554954954955|6.15828150572831|7.3558347107438|6.83745762711864|7.16007874015748|6.76092495636998|7.49645799011532|7.47796721311475|7.4226101141925|7.42290375203915|7.42290375203915|7.33512155591572|7.14420886075949	0.0376477	6.02819	7.49045	QTS000003_QTD000036_ENSG00000128604_chr7:128940626:G:T	Bossini-Castillo_2019	Treg memory	Treg memory	naive	Treg memory_naive	ge	eQTL_catalogue
QTS000003_QTD000036	chr12:30654261:C:A	ibd	chr12_30630809_C_T	ENSG00000133704	IPO8	0.390925	0.0641947	1.93e-08	0.909981	0.95433	chr12:30630809:C:T	12	30630809	105	10.4519	1.48877	9.11339031339031|9.13822857142857|9.3432664756447|9.13825714285714|9.10994301994302|10.1051951951952|9.7264450867052|9.69691842900302|9.73031791907514|9.20269972451791|9.73482658959538|9.64365217391304|10.9809695290859|11.3867528735632|10.4191820580475|10.5087365591398|10.9074585635359|9.81176923076923|10.7265940054496|10.4414814814815|10.4691777188329|10.8133698630137|10.4970634920635|9.84194513715711|10.3869656992084|10.3632894736842|10.4256878306878|10.9145856353591|10.3981794195251|10.3981794195251|10.7708446866485|10.738174386921|10.1803703703704|10.378|10.5727613941019|11.667573964497|10.6297574123989|10.323664921466|10.378|10.2976240208877|10.5736997319035|10.9157182320442|10.8615659340659|10.4128306878307|10.6348918918919|10.683027027027|12.986600660066|10.3551052631579|11.6378231292517|10.4293403693931|11.5940338983051|11.6334693877551|11.5940338983051|11.3415540540541|10.3824274406332|12.1716725978648|12.0117894736842|12.0540845070423|12.0582394366197|12.0558098591549|12.0558098591549|12.1413120567376|12.0558098591549|12.0558098591549|12.0135087719298|12.0558098591549|11.8875347222222|11.5981016949153|11.6097288135593|10.4696042216359|11.3986666666667|11.4830681818182|12.1418085106383|12.0989045936396|12.0989045936396|12.0989045936396|12.1397517730496|12.1397517730496|11.5307167235495|10.32|11.571404109589|11.5319112627986|11.5319112627986|10.2465159574468|11.4926870748299|10.4927345844504|11.6687579617834|11.6852750809061|11.1787925696594|11.3934069400631|10.78828125|8.73742574257426|7.21546987951807|7.23502415458937|7.23502415458937|7.13195652173913|7.27041262135922|7.32577017114914|7.3238630806846|7.32330073349633|7.33447432762836|7.34169117647059|7.30626829268293|7.01577017114914|6.9816301703163	0.0141788	7.18206	12.1415	QTS000003_QTD000036_ENSG00000133704_chr12:30630809:C:T	Bossini-Castillo_2019	Treg memory	Treg memory	naive	Treg memory_naive	ge	eQTL_catalogue
QTS000003_QTD000036	chr1:25386842:AACACAC:A	ibd	chr1_25386743_A_T	ENSG00000204178	MACO1	-0.275073	0.0457939	2.82e-08	0.825297	0.603848	chr1:25386743:A:T	1	25386743	9	6.09951	1.25608	5.24949090909091|4.54371376811594|7.21976377952756|3.77100151745068|6.51612334801762|6.7206013363029|7.09942396313364|6.87756696428572|6.89789356984479	0.139564	3.92554	7.1957	QTS000003_QTD000036_ENSG00000204178_chr1:25386743:A:T	Bossini-Castillo_2019	Treg memory	Treg memory	naive	Treg memory_naive	ge	eQTL_catalogue
QTS000003_QTD000036	chr1:1337898:A:G	ibd	chr1_1312114_T_C	ENSG00000162572	SCNN1D	0.563367	0.100876	1.88e-07	0.896886	1	chr1:1312114:T:C	1	1312114	26	-6.8409	1.03881	-6.74302884615385|-6.75060945273632|-7.2975|-6.612325|-6.55696385542169|-7.16700379266751|-6.57873939393939|-8.89571212121212|-8.46338855421687|-8.45070676691729|-8.66079754601227|-6.39337423312883|-6.48056790123457|-6.52016149068323|-6.50955279503106|-9.24276845637584|-6.14085820895522|-6.23649689440994|-6.1674875|-6.11462205700124|-6.27662077596996|-6.41929192546584|-5.8730135301353|-5.13613664596273|-5.90866666666667|-6.2670942408377	0.0399541	-9.02586	-5.59668	QTS000003_QTD000036_ENSG00000162572_chr1:1312114:T:C	Bossini-Castillo_2019	Treg memory	Treg memory	naive	Treg memory_naive	ge	eQTL_catalogue
QTS000003_QTD000036	chr17:32520193:A:T	uc	chr17_32519606_C_G	ENSG00000176749	CDK5R1	1.06714	0.0793937	1.78e-24	0.906032	0.799152	chr17:32519606:C:G	17	32519606	15	-27.7402	2.51472	-30.7087407407407|-27.4494236311239|-29.2352265861027|-28.3714156626506|-27.8891818181818|-26.120566572238|-23.3025|-26.6909198813056|-26.4781896551724|-27.239855907781|-25.7051117318436|-26.2179019073569|-31.9502994011976|-26.0389502762431|-32.7043092105263	0.167648	-32.4404	-24.1434	QTS000003_QTD000036_ENSG00000176749_chr17:32519606:C:G	Bossini-Castillo_2019	Treg memory	Treg memory	naive	Treg memory_naive	ge	eQTL_catalogue
QTS000003_QTD000036	chr6:111592059:C:T	ibd	chr6_111608659_G_T	ENSG00000255389	ENSG00000255389	-1.46877	0.170548	8.31e-14	0.818465	1	chr6:111608659:G:T	6	111608659	32	-10.1925	0.846894	-9.16841201716738|-9.05954198473282|-9.03654822335025|-9.04419983065199|-10.344331641286|-10.3530906011854|-10.3530906011854|-10.3530906011854|-10.2575503355705|-10.3618644067797|-10.8308936170213|-10.995419187554|-11.0144588744589|-10.8732478632479|-10.7719729043184|-10.232|-10.2648475120385|-10.114915797915|-9.36895011169025|-9.74585289514867|-9.734375|-9.732578125|-9.80148090413094|-9.72247104247104|-9.7922600619195|-9.294033069734|-10.3142310635042|-9.31002865329513|-10.9169491525424|-10.9306882591093|-10.7519108280255|-13.3161378059837	0.0264655	-11.5323	-9.04248	QTS000003_QTD000036_ENSG00000255389_chr6:111608659:G:T	Bossini-Castillo_2019	Treg memory	Treg memory	naive	Treg memory_naive	ge	eQTL_catalogue
QTS000003_QTD000036	chr5:96970610:A:AT	cd	chr5_96902874_C_T	ENSG00000164308	ERAP2	-1.2112	0.0622078	1.82e-36	0.808561	0.948635	chr5:96902874:C:T	5	96902874	280	13.4238	0.838303	12.1534901960784|11.7239271781534|12.1049479166667|12.3454425363276|12.6558268590455|12.8005617977528|12.7873873873874|13.1643559096946|13.1818484042553|12.2704511278196|13.1818484042553|13.1994007989348|12.8737012987013|13.1994007989348|13.22068|12.9918086500655|13.1823271276596|13.1473607427056|13.1648207171315|13.1648207171315|13.1648207171315|13.0626297577855|13.1473607427056|13.1001981505945|13.1648207171315|13.1823271276596|12.9752748691099|13.1823271276596|12.8154105736783|12.7579794079794|13.1473607427056|13.1299470198676|13.1473607427056|13.1511273209549|13.1337086092715|13.1349006622517|13.3906127770535|13.8139175257732|14.0067885117493|14.0430628272251|14.0430628272251|13.9881355932203|14.1538258575198|12.6387904066736|14.616960651289|14.1165789473684|14.0980289093298|14.1165789473684|14.1538258575198|14.1168421052632|14.1165789473684|12.7041420118343|14.1171052631579|14.1725231175694|14.1165789473684|14.0719895287958|14.0717277486911|14.0344647519582|12.4842975206612|14.0425392670157|14.0610747051114|12.5495841995842|14.0613368283093|14.0243137254902|14.0795275590551|13.6807980049875|14.0610747051114|14.0795275590551|12.5626430801249|12.5626430801249|14.1168421052632|14.0610747051114|14.1351778656126|14.0795275590551|14.1165789473684|12.6035379812695|14.062123197903|14.0610747051114|14.0243137254902|14.0243137254902|14.1024967148489|12.5235477178423|14.0797900262467|14.0610747051114|12.7116113744076|14.3671122994652|13.9873533246415|13.969140625|14.0056135770235|14.0056135770235|13.969140625|13.969140625|13.8807106598985|12.0134994807892|14.0056135770235|13.9873533246415|13.3947848761408|13.4473821989529|13.4473821989529|14.0614678899083|14.0247058823529|14.0430628272251|14.0247058823529|13.9881355932203|13.969921875|13.951755526658|12.4338825952626|13.9881355932203|12.4853154084798|13.755|13.9881355932203|13.9881355932203|12.5974869109948|13.969921875|14.0063968668407|13.969921875|13.9881355932203|13.969921875|13.969921875|12.4338825952626|14.0809150326797|14.0809150326797|14.0447196870926|14.0625326370757|14.0625326370757|14.0076723016905|12.2920372285419|13.8256209150327|12.2920372285419|12.7188658669575|12.7188658669575|12.2920372285419|12.2414006179197|12.2793388429752|12.2920372285419|13.8258823529412|13.8256209150327|13.5718626155878|12.2793388429752|13.7244186046512|14.0712239583333|13.8887139107612|12.3518172377985|13.8124020887728|13.8124020887728|14.0723958333333|12.3775234131113|12.3518172377985|12.3452282157676|13.8304575163399|12.3518172377985|13.9583113456464|14.1618421052632|12.8701735357918|12.9121871599565|12.7726587728741|12.7589247311828|12.2559183673469|12.7726587728741|12.7456498388829|12.7589247311828|13.7828715365239|12.7315450643777|12.2353360488798|12.7364806866953|12.207012195122|12.7217577706324|12.3525951557093|12.7594623655914|12.7761033369214|12.7731969860065|12.2309572301426|12.7457572502685|12.2309572301426|12.7594623655914|12.8007551240561|12.5646788990826|12.7209003215434|12.8803455723542|13.765534591195|12.7318669527897|13.679625|13.7482412060301|12.4427254098361|12.2434250764526|11.875306122449|13.2803258145363|13.8181818181818|13.4749685534591|12.2059959349594|12.704817987152|12.6912299465241|12.6912299465241|13.4722012578616|12.7203644158628|13.4121212121212|13.6243964421855|12.7512903225806|12.7266094420601|12.7266094420601|12.7533333333333|12.7236051502146|12.7646932185145|12.474145785877|12.2889570552147|12.7322961373391|13.527904040404|13.7238636363636|13.7586075949367|11.4176360225141|13.7871989860583|13.781875792142|13.769746835443|13.7905303030303|12.4202868852459|13.7760456273764|12.8379569892473|12.865625|12.9213203463203|13.803807106599|12.8517761033369|13.7756653992395|12.8379569892473|12.3806034482759|12.8379569892473|12.3871297242084|12.8379569892473|12.8517761033369|13.8174683544304|13.8060759493671|13.9368553459119|13.1679528403001|12.7329928498468|13.0283138918346|14.3042929292929|13.745229244114|13.9702395964691|13.1257478632479|13.2246501614639|13.2104301075269|13.0977611940299|13.8969887076537|12.6844195519348|13.8622027534418|12.7070336391437|13.0977611940299|14.2325376884422|13.1117395944504|12.8147239263804|14.2683879093199|12.6250253292806|13.8485|13.18830472103|12.9292960662526|13.4736612021858|13.172869022869|13.3932608695652|13.3874200426439|12.9633817427386|14.6143410852713|12.9752855659398|12.9618257261411|14.5276349614396|14.2076923076923|15.2927094668118|16.1559845559846|15.3855579868709|15.7703465982028|15.9184010152284|14.9763829787234|15.9184010152284|15.1143931256713|15.9184010152284|15.1193340494092|15.0082291666667|15.4823721436344|15.1505376344086|15.5789340101523|14.8957678355502|15.9616161616162	0.00299394	12.207	15.4848	QTS000003_QTD000036_ENSG00000164308_chr5:96902874:C:T	Bossini-Castillo_2019	Treg memory	Treg memory	naive	Treg memory_naive	ge	eQTL_catalogue
QTS000003_QTD000036	chr17:39932164:T:C	uc	chr17_39933091_A_G	ENSG00000073605	GSDMB	0.723136	0.0730321	1.12e-16	0.96584	0.881814	chr17:39933091:A:G	17	39933091	127	-7.71706	1.04186	-8.72653235653236|-8.65823815309842|-6.85295546558705|-8.40693034238489|-6.54270729270729|-8.41977541371158|-8.38796930342385|-6.76146245059289|-6.74812623274162|-6.78111111111111|-8.47125|-7.06671641791045|-7.09794205794206|-8.22893157262905|-8.67255447941888|-8.70190765492102|-6.98551587301587|-8.81467661691542|-11.3248148148148|-8.38031177829099|-8.2736214953271|-8.3886186540732|-6.75217098943324|-6.84686507936508|-6.83770069375619|-6.85126117179742|-8.39011862396204|-8.40008313539192|-8.40008313539192|-6.85128103277061|-6.85128103277061|-8.36808510638298|-8.34514150943396|-6.84329365079365|-8.41486325802616|-6.85008937437934|-8.38456161137441|-6.85008937437934|-6.63866666666667|-6.58599236641221|-6.66012548262548|-6.72098753595398|-7.41417815482503|-6.83651139742319|-6.82974257425743|-6.85008937437934|-6.85008937437934|-6.85008937437934|-6.63273076923077|-6.83651139742319|-6.81624505928854|-6.85652777777778|-6.83618199802176|-8.59748756218906|-6.99740970072239|-6.97581275720165|-8.36874852420307|-6.83618199802176|-6.63917387127762|-6.8429504950495|-6.60688118811881|-8.34236470588235|-8.34903415783274|-6.8252023692004|-8.564617196702|-8.58355791962175|-8.55377647058823|-8.28289752650177|-8.83278787878788|-8.10341148886284|-8.92812725090036|-7.10845771144279|-7.24963963963964|-7.26482447342026|-7.24218781218781|-7.26391783567134|-8.96390096618357|-7.079482421875|-7.24939|-8.94230120481928|-8.94230120481928|-8.93154031287605|-8.99609696969697|-7.0035964035964|-7.24214785214785|-7.22027888446215|-8.64747889022919|-9.0316606060606|-9.01660606060606|-7.25067661691542|-9.08159227985525|-8.54288941736029|-8.57535799522673|-8.55305952380952|-8.53342042755344|-6.65249275362319|-8.55305952380952|-8.27485101311085|-8.50098457888493|-9.14424876847291|-8.94593975903614|-2.05558612440191|-8.78812801932367|-8.94593975903614|-7.27913757700205|-6.73597044334975|-8.89410843373494|-8.39923076923077|-8.41915776986951|-8.09072274881517|-8.38825059101655|-8.97952554744526|-6.95888229475767|-8.94181707317073|-7.55950515463918|-7.61997892518441|-7.47245148110317|-8.5719391634981|-7.04098850574713|-7.09779582366589|-7.105075669383|-7.11199300699301|-7.1234628975265|-7.1234628975265|-7.09545348837209|-6.85661592505855|-7.03270711785298	0.00820359	-9.0294	-6.61076	QTS000003_QTD000036_ENSG00000073605_chr17:39933091:A:G	Bossini-Castillo_2019	Treg memory	Treg memory	naive	Treg memory_naive	ge	eQTL_catalogue
QTS000003_QTD000036	chr1:93203661:T:C	ibd	chr1_93073826_G_A	ENSG00000122483	CCDC18	0.546984	0.104771	9.18e-07	0.802496	0.859061	chr1:93073826:G:A	1	93073826	172	11.5519	0.902589	13.0857416267943|12.8015130023641|11.8842694063927|11.7508764044944|9.14933920704846|11.6720758928571|11.9938952164009|11.9998639455782|12.055|11.828018018018|11.6636363636364|11.7263636363636|12.0341723356009|12.1339816933638|10.0155630630631|12.035766590389|10.0155630630631|11.9243721973094|12.0534772727273|9.92613839285714|14.9432249322493|9.75482142857143|10.9264390243902|9.75263392857143|10.8998540145985|9.70928888888889|9.70928888888889|9.75263392857143|9.93472035794183|11.0940919037199|13.1804960835509|11.6538063063063|11.0462363238512|13.5321715817694|13.5281233243968|13.5232171581769|11.0617543859649|11.1104845814978|11.2859645232816|13.5595698924731|11.3179867256637|13.5232171581769|13.4510933333333|11.3682888888889|11.1104845814978|13.4510933333333|11.0375492341357|11.0825494505495|11.1069603524229|11.1069603524229|13.43712|11.0503947368421|11.1729046563193|11.0503947368421|11.0021397379913|11.0746813186813|13.2255118110236|11.4820935412027|11.0990748898678|11.0990748898678|13.43728|11.0262144420131|10.7440938166311|11.0503947368421|11.0503947368421|11.0653289473684|11.2319512195122|12.06976|10.9287852494577|10.6967515923567|11.1130172413793|11.0630086580087|11.0972907488987|11.0244420131291|11.4555973451327|11.0244420131291|11.3756415929204|11.3568653421634|10.9558605664488|11.0727947598253|11.0935668789809|11.5627171492205|11.1824175824176|11.185032967033|11.1801318681319|11.161750547046|11.6844394618834|11.1068995633188|11.5556444444444|11.2243076923077|11.1751859956236|11.6658129175947|11.200701754386|11.1982456140351|11.1184497816594|11.6499553571429|11.1776535087719|11.1427789934354|10.8345744680851|11.1184497816594|11.6533555555556|11.1890590809628|11.6575555555556|11.6595111111111|11.1666375545852|11.1890590809628|11.6011504424779|12.7134963325183|10.7765979381443|11.2135964912281|11.6059734513274|11.1890590809628|11.1646288209607|11.1646288209607|11.995796460177|11.2446481876333|12.0683073496659|11.5652192982456|11.5906373626374|11.5906373626374|11.2928051391863|11.5906373626374|12.0473777777778|11.6161674008811|12.0444888888889|11.4047252747253|11.429845814978|12.0092694063927|11.3791447368421|11.3791447368421|11.3791447368421|11.3791447368421|11.3791447368421|11.4041538461538|11.4292731277533|11.8973555555556|11.4041538461538|11.4292731277533|11.4041538461538|11.4263656387665|11.8951224944321|14.615835694051|11.7598206278027|11.4117777777778|9.98388888888889|11.4029111111111|11.4283073496659|11.7364573991031|11.3312803532009|11.4126222222222|11.4161333333333|14.1105994550409|11.4380400890869|11.4892170022371|11.862144469526|11.4635714285714|11.5351454138702|11.5480941704036|11.5020581655481|11.5020581655481|11.785269058296|11.8073766816143|14.1283241758242|11.765201793722|11.765201793722|11.2470087336245|11.5049440715884|11.0595913978495|11.1816304347826|12.7541871921182|12.7842222222222|13.5510796915167	0.00524761	9.75324	13.5572	QTS000003_QTD000036_ENSG00000122483_chr1:93073826:G:A	Bossini-Castillo_2019	Treg memory	Treg memory	naive	Treg memory_naive	ge	eQTL_catalogue
QTS000003_QTD000036	chr1:25386842:AACACAC:A	ibd	chr1_25386743_A_T	ENSG00000204178	MACO1	-0.275073	0.0457939	2.82e-08	0.825297	1	chr1:25386743:A:T	1	25386743	9	6.09951	1.25608	5.24949090909091|4.54371376811594|7.21976377952756|3.77100151745068|6.51612334801762|6.7206013363029|7.09942396313364|6.87756696428572|6.89789356984479	0.139564	3.92554	7.1957	QTS000003_QTD000036_ENSG00000204178_chr1:25386743:A:T	Bossini-Castillo_2019	Treg memory	Treg memory	naive	Treg memory_naive	ge	eQTL_catalogue
QTS000003_QTD000036	chr17:32520193:A:T	cd	chr17_32519606_C_G	ENSG00000176749	CDK5R1	1.06714	0.0793937	1.78e-24	0.855517	0.799152	chr17:32519606:C:G	17	32519606	15	-24.2349	4.06255	-19.3271794871795|-26.6805322128852|-23.9526237623762|-24.1520769230769|-24.0298433420366|-23.9495064935065|-20.739820971867|-23.242480620155|-22.2570289855072|-23.110586797066|-22.6660837438424|-22.9094523809524|-27.574677002584|-21.9722610722611|-36.9595167286245	0.270837	-33.6748	-19.8216	QTS000003_QTD000036_ENSG00000176749_chr17:32519606:C:G	Bossini-Castillo_2019	Treg memory	Treg memory	naive	Treg memory_naive	ge	eQTL_catalogue
QTS000003_QTD000036	chr17:32520193:A:T	ibd	chr17_32507599_T_C	ENSG00000263717	ENSG00000263717	0.573889	0.111992	1.38e-06	0.835839	0.845177	chr17:32507599:T:C	17	32507599	15	-14.434	2.09118	-17.5367307692308|-16.4395043731778|-15.8972022160665|-15.6966|-16.214265129683|-13.1659615384615|-11.406912568306|-13.078356545961|-12.8330446194226|-13.0231937172775|-12.7096113989637|-12.5782957393484|-14.3100281690141|-13.2332405063291|-18.3877351916376	0.139412	-18.0899	-11.8169	QTS000003_QTD000036_ENSG00000263717_chr17:32507599:T:C	Bossini-Castillo_2019	Treg memory	Treg memory	naive	Treg memory_naive	ge	eQTL_catalogue
QTS000003_QTD000036	chr1:1748597:C:G	cd	chr1_1753033_C_T	ENSG00000268575	ENSG00000268575	-0.748687	0.0954861	4.09e-12	0.974109	1	chr1:1753033:C:T	1	1753033	140	13.2724	1.98769	15.0517367458867|13.6499004975124|13.6217052980132|24.7831626506024|14.9319600725953|13.5172516556291|13.5619008264463|13.9741326530612|14.6348932384342|14.9239382940109|15.0728649635036|12.367447761194|12.2831352154532|15.0902919708029|17.1600972762646|14.0103852596315|13.9002163061564|12.9186328725038|13.3482910321489|11.4652116788321|11.9664024390244|12.4218136439268|14.7252044609665|12.8087540983607|12.8337828947368|12.2735573770492|12.7757446808511|12.7966885245902|13.4039690721649|11.856974522293|14.1347048300537|14.4755231560892|12.8189016393443|12.2835667752443|11.7438636363636|11.973568|12.4759717868339|13.1725919732441|12.679801980198|14.3566725043783|12.6494889267462|13.0767182130584|11.8834094903339|11.91860670194|11.8720035149385|11.8720035149385|11.9059082892416|11.8849471830986|11.8678421052632|11.9087852112676|11.7561904761905|11.9946126126126|11.8452135231317|13.1604545454545|11.8756607142857|11.9492665474061|11.8223716814159|11.9353392857143|12.2108944543828|12.0261180679785|11.376375|11.5284448462929|12.2755805892548|11.4794774774775|11.5135920577617|11.8484615384615|11.4781261261261|11.6775820379965|11.498844765343|20.4423188405797|11.667326007326|11.2234601449275|11.1618558558559|11.2838433515483|11.1627747747748|11.5283394160584|11.3101272727273|11.3527472527473|11.2197307001795|11.5755963302752|11.6574444444444|11.740887245841|12.0366856060606|12.0146892655367|11.5588524590164|10.6823737373737|10.6417953020134|12.6203460837887|10.8288095238095|12.1659338521401|13.4494464944649|12.2024756335283|11.6531237721022|12.7382936507937|13.5200180831826|13.5887272727273|12.7456719367589|14.4689887640449|12.8898814229249|12.6666863905325|12.6613582677165|13.7446875|13.5548256880734|12.6057936507937|10.9697074010327|14.4771509433962|12.6119841269841|13.9010966542751|12.3249508840864|12.6075050301811|14.1125240847784|12.3208585858586|12.7586512524085|12.5830846774194|14.1097509578544|15.2033266129032|14.1749330357143|13.7641125541126|15.1104637096774|15.27042|15.1602419354839|15.1391348088531|15.1791146881288|15.1791146881288|15.2371399594321|15.1449798387097|15.0424027459954|14.9148409090909|14.9531435079727|15.3164801864802|15.0120823798627|15.0773623853211|15.1825287356322|15.0569336384439|17.722807424594|14.8565234375|17.9283333333333|17.57366359447|17.5894470046083|17.8727149321267	0.0141978	11.061	17.8015	QTS000003_QTD000036_ENSG00000268575_chr1:1753033:C:T	Bossini-Castillo_2019	Treg memory	Treg memory	naive	Treg memory_naive	ge	eQTL_catalogue
QTS000003_QTD000036	chr12:30654261:C:A	uc	chr12_30630809_C_T	ENSG00000133704	IPO8	0.390925	0.0641947	1.93e-08	0.920019	1	chr12:30630809:C:T	12	30630809	105	9.58603	2.02685	7.31990846681922|7.31894736842105|7.49609195402299|7.33575688073394|7.28380410022779|8.32928217821782|7.80823665893271|8.00418952618454|7.75735023041475|7.26213043478261|7.72534403669725|7.59602739726027|9.39367298578199|10.0573350253807|8.91392776523702|8.8244920993228|9.49158653846154|8.44721854304636|9.24098591549296|8.88936936936937|8.90943566591422|9.39733333333333|8.89661434977578|8.41496801705757|8.80684563758389|8.79029017857143|8.85597752808989|9.40733333333333|8.83612107623318|8.83612107623318|9.25737704918033|9.25096244131455|8.66707207207207|8.88207207207207|9.23569086651054|8.62940919037199|9.23569086651054|8.88207207207207|8.88207207207207|8.88286036036036|9.21492990654206|9.52166265060241|9.4583971291866|8.98641552511416|9.30238770685579|9.36663507109005|9.69197044334975|8.98388127853881|11.9216724738676|9.04512585812357|11.9588811188811|12.0008421052632|11.9588811188811|11.697212543554|8.98388127853881|12.8098876404494|12.8697744360902|12.6791111111111|12.7781343283582|12.7280669144981|12.7280669144981|12.8716165413534|12.6809259259259|12.6809259259259|12.4052536231884|12.495802919708|12.540695970696|11.838892733564|11.8919097222222|9.01813636363636|11.3607973421927|9.44401869158879|12.6346494464945|12.6814444444444|12.5881985294118|12.5881985294118|12.6325092250923|12.6325092250923|11.7717770034843|8.83561643835617|11.8141608391608|11.7321180555556|11.7321180555556|8.77605922551253|11.7729965156794|9.36313397129187|10.7134210526316|10.7783582089552|10.0858938547486|10.1452528089888|9.06102362204724|7.70724890829694|6.5237908496732|6.52570806100218|6.55426695842451|6.51794701986755|6.62701327433628|6.58514285714286|6.5979295154185|6.64130820399113|6.60748898678414|6.85448512585812|6.54054585152838|6.26517467248908|6.27888402625821	0.0193033	6.52145	12.7908	QTS000003_QTD000036_ENSG00000133704_chr12:30630809:C:T	Bossini-Castillo_2019	Treg memory	Treg memory	naive	Treg memory_naive	ge	eQTL_catalogue
QTS000003_QTD000036	chr19:48703417:G:A	ibd	chr19_48705608_G_A	ENSG00000142233	NTN5	0.574541	0.0821311	2.65e-10	0.962394	0.998934	chr19:48705608:G:A	19	48705608	58	13.0318	1.71158	7.53658482142857|7.47015486725664|13.0511508951407|13.5913738738739|11.7307802874743|11.7547119341564|11.6485567010309|11.6967908902692|11.9488075313808|11.4850836820084|11.800867768595|12.5348913043478|12.2654893617021|12.3176709401709|12.317905982906|12.7409251101322|12.5352267818575|12.7543956043956|12.703399122807|12.6978774617068|12.7398245614035|12.7398245614035|12.7269956140351|12.8820852017937|12.8158185840708|12.5720131291028|12.5653796095445|12.703399122807|12.6201307189542|12.7313186813187|12.9235634743875|12.2965392781316|12.2965392781316|12.9775391498881|12.949796437659|12.7857239819005|12.6073883928571|12.5513555555556|12.4313465783664|12.5367042889391|16.3126764705882|12.5295594713656|16.1116811594203|16.2534795321637|16.3490882352941|16.2101749271137|15.8703988603989|16.2729532163743|13.9500789473684|15.6517231638418|14.1971087533157|14.2780158730159|14.0851315789474|13.8587401574803|13.028045112782|14.1603174603175|14.6128415300546|12.0757766990291	0.02951	9.2147	16.2958	QTS000003_QTD000036_ENSG00000142233_chr19:48705608:G:A	Bossini-Castillo_2019	Treg memory	Treg memory	naive	Treg memory_naive	ge	eQTL_catalogue
QTS000003_QTD000036	chr17:32520193:A:T	ibd	chr17_32519606_C_G	ENSG00000176749	CDK5R1	1.06714	0.0793937	1.78e-24	0.91782	0.799152	chr17:32519606:C:G	17	32519606	15	-26.1719	3.04373	-26.5748717948718|-27.7695335276968|-26.8057063711911|-26.9123142857143|-26.5228530259366|-25.3312087912088|-22.1564754098361|-25.0552646239554|-24.1848031496063|-24.744057591623|-23.8404922279793|-24.1152130325815|-30.0602816901408|-23.8635443037975|-34.6414982578397	0.202915	-33.0381	-22.7459	QTS000003_QTD000036_ENSG00000176749_chr17:32519606:C:G	Bossini-Castillo_2019	Treg memory	Treg memory	naive	Treg memory_naive	ge	eQTL_catalogue
QTS000006_QTD000056	chr5:132435113:C:T	cd	chr5_132373185_T_C	ENSG00000197375	SLC22A5	-0.591901	0.108912	2.54e-07	0.801488	0.784913	chr5:132373185:T:C	5	132373185	68	-3.43025	0.347357	-3.16432370820669|-3.22613050075873|-3.22422610015175|-3.29749063670412|-3.29328358208955|-3.61635751682872|-3.66451930355791|-3.39183183183183|-3.37348187311178|-3.34939393939394|-3.33800604229607|-3.54058025621703|-3.54082078313253|-3.53566917293233|-3.30207987942728|-3.53147147147147|-3.29634311512415|-3.52099550898204|-3.31388924252069|-3.41038748137109|-3.36227171492205|-3.47563568773234|-3.44314540059347|-3.22765615337044|-3.43067997043607|-3.53846833578792|-3.38476132190942|-4.0443124550036|-3.5300709723208|-3.94514245014245|-3.51735975609756|-3.49595615103532|-3.22818443804035|-4.03279119318182|-4.05481375358166|-4.12230220955096|-3.6748338150289|-3.70893508388038|-4.27983369486623|-3.70551749271137|-4.14510424155284|-3.31479375|-3.27703564727955|-3.34422860712055|-3.36120625|-1.88902932960894|-3.31920454545455|-3.15255675029869|-3.22959878419453|-3.21522269676632|-3.20433655006031|-3.22018776499091|-3.23556029232643|-3.2906411837238|-3.20945896656535|-3.20249241964827|-3.11600121359223|-3.12514911746805|-3.12324817518248|-3.12673158855752|-3.200273556231|-3.11700121654501|-3.11795261239368|-3.26572486119679|-3.5735331010453|-3.89172606568833|-3.90000700280112|-3.95475592747559	0.00510819	-4.12971	-3.11668	QTS000006_QTD000056_ENSG00000197375_chr5:132373185:T:C	CAP	LCL	LCL	naive	LCL_naive	ge	eQTL_catalogue
QTS000006_QTD000056	chr5:96970610:A:AT	uc	chr5_96916885_T_C	ENSG00000164308	ERAP2	1.27647	0.0446851	1.32e-58	0.814152	0.893862	chr5:96916885:T:C	5	96916885	280	37.8136	2.44479	28.6208187134503|27.9043695014663|28.5329532163743|28.7565714285714|36.416501650165|38.4720689655172|38.1698996655518|38.612274368231|40.5028985507246|39.1660649819495|40.652|40.3584837545126|39.2157894736842|40.5047101449275|37.7090579710145|38.5493103448276|40.6523636363636|40.358844765343|40.5050724637681|40.5050724637681|41.556884057971|39.8023102310231|41.4057761732852|39.2517857142857|41.7069090909091|41.7069090909091|39.9630662020906|42.0307692307692|39.9160839160839|38.2728222996516|42.0307692307692|42.3409594095941|42.3409594095941|42.45625|42.45625|42.142700729927|38.4496666666667|41.5095588235294|34.5073089700997|38.7763513513514|38.5161073825503|38.6453020134228|37.9919463087248|38.2141914191419|38.5413333333333|38.9057432432432|38.9091216216216|38.9091216216216|38.9091216216216|35.5825938566553|38.6479865771812|40.8503546099291|35.1478114478114|38.9091216216216|38.9091216216216|34.8698996655518|38.6560402684564|38.2644518272425|37.7751633986928|38.7717171717172|38.9027027027027|38.2615894039735|34.8969798657718|38.9027027027027|39.0345762711864|39.4081395348837|38.9027027027027|38.9027027027027|38.2615894039735|38.3887043189369|35.0144781144781|38.9027027027027|38.7441077441077|38.9027027027027|38.8989864864865|38.0443333333333|39.6608108108108|39.6530405405405|39.2551839464883|39.2551839464883|36.1374149659864|38.6518151815181|35.6814189189189|39.6530405405405|42.3693140794224|38.0482084690554|39.7989830508475|39.664527027027|39.7989830508475|39.9343537414966|39.664527027027|39.7989830508475|32.88125|39.2969899665552|37.795145631068|39.9577702702703|35.9866894197952|41.3314685314685|41.187456445993|41.0677083333333|41.6461267605634|41.5|41.3548951048951|40.9256055363322|40.9256055363322|40.7844827586207|39.1763333333333|40.5061643835616|39.4392617449664|37.5485714285714|36.8418685121107|41.06875|41.2150877192982|40.9266435986159|40.6230240549828|41.06875|41.06875|40.9266435986159|39.1649006622517|39.3073578595318|41.1107638888889|37.1254355400697|38.9493421052632|40.8275862068965|41.1111111111111|40.4119453924915|39.7875420875421|40.9407665505227|39.7875420875421|38.7978723404255|38.9167682926829|39.9293918918919|39.528762541806|39.7949494949495|39.6614093959732|36.9297202797203|36.6982638888889|37.3212014134276|40.2108843537415|35.8415540540541|39.8|37.0341463414634|40.486301369863|40.3938144329897|38.6963815789474|39.6750865051903|40.5116438356164|40.3733788395905|40.3733788395905|38.5396721311475|40.3733788395905|36.58125|38.4294701986755|37.5483282674772|37.430303030303|37.1015015015015|37.2132530120482|38.5023255813953|37.3268882175227|37.608734939759|37.5537993920973|38.6054607508532|37.1024024024024|38.2689768976898|37.0104790419162|37.7671009771987|36.8982089552239|38.8658088235294|37.44|37.4424242424242|37.3268882175227|37.9973770491803|37.1021021021021|36.6746835443038|37.5537993920973|37.3595744680851|37.7026666666667|37.2144578313253|36.7830357142857|38.0734006734007|37.0885885885886|36.4806451612903|38.3849829351536|37.9577557755776|38.497342192691|38.4491694352159|35.0496688741722|37.2006578947368|35.7807432432432|36.4399371069182|37.1021021021021|36.3382352941176|36.4454277286136|36.2506849315068|36.9775449101796|38.8597444089457|39.8230240549828|37.0705705705706|37.3709090909091|37.410303030303|37.5240121580547|36.8740298507463|37.0954954954955|37.0035947712418|37.7387622149837|36.557100591716|34.8081081081081|33.8924342105263|34.8091216216216|36.398738170347|38.3040677966102|34.5061643835616|38.3040677966102|33.4122977346278|37.8331147540984|35.2852739726027|36.3843195266272|36.3843195266272|36.1592814371257|38.0481481481482|35.9446428571429|35.0448979591837|36.0513432835821|35.9287425149701|35.9440476190476|36.871335504886|35.8379821958457|35.9446428571429|37.6676666666667|34.6912457912458|34.576|35.5387096774194|36.9496794871795|34.8238505747126|37.4878378378378|34.9781538461538|34.9319865319865|35.6432352941176|35.5387096774194|35.4347953216374|34.9242074927954|34.4720930232558|36.1875399361022|34.0811881188119|36.4243670886076|34.3758720930233|37.0137583892617|35.0546511627907|36.911821086262|37.2638513513513|35.09726443769|32.6259493670886|35.2286549707602|35.7905063291139|35.4470588235294|35.9768253968254|35.0671511627907|32.3317647058823|36.1041533546326|36.6750841750842|36.7843949044586|36.1916932907348|36.788|33.9963815789474|34.9063583815029|36.8276666666667|35.6728613569322|34.1605263157895|36.9293333333333|33.9405027932961|36.9293333333333|35.2063768115942|35.0594936708861|35.3421511627907|36.5535483870968|35.5394736842105|35.1291907514451|34.3481848184818|33.9875|34.2819875776398	0.00873139	33.399	42.0308	QTS000006_QTD000056_ENSG00000164308_chr5:96916885:T:C	CAP	LCL	LCL	naive	LCL_naive	ge	eQTL_catalogue
QTS000006_QTD000056	chr2:230291769:G:T	cd	chr2_230251075_G_A	ENSG00000079263	SP140	-0.844612	0.110496	3.74e-12	0.981854	1	chr2:230251075:G:A	2	230251075	43	-5.20142	0.713794	-6.45699341623994|-5.91317587209302|-5.93372262773723|-5.41062783661119|-6.09254398826979|-5.95730402930403|-6.07917337234821|-5.55162244124337|-4.20872307692308|-3.54798771121352|-5.57699162223915|-4.15224442736357|-5.99234042553192|-5.99615553925165|-5.99912756598241|-3.4468|-5.54170325510977|-5.47295216741405|-4.51259564891223|-4.62619654913728|-4.62619654913728|-5.64597149287322|-4.58008215085885|-6.10710050614606|-5.64753568745304|-4.5700223880597|-5.63931732933233|-5.66226897069872|-4.36595281306715|-5.12121597096189|-5.12494555353902|-5.15052437902484|-4.19714940421632|-5.13609174311927|-5.05721770551039|-4.54480147737765|-5.24183303085299|-5.04555353901996|-5.82538848920863|-5.03270588235294|-5.01558265582656|-4.87040186915888|-4.98431132075472	0.0165999	-6.10637	-3.5782	QTS000006_QTD000056_ENSG00000079263_chr2:230251075:G:A	CAP	LCL	LCL	naive	LCL_naive	ge	eQTL_catalogue
QTS000006_QTD000056	chr11:65879086:C:A	cd	chr11_65884359_A_G	ENSG00000172500	FIBP	-0.877605	0.100815	1.07e-14	0.979782	1	chr11:65884359:A:G	11	65884359	30	8.78026	0.693596	7.52978540772532|7.51422008547009|7.51451923076923|8.81198731501057|7.66387512388503|8.23290227048371|9.40575268817204|9.19464699683878|9.37034151547492|9.16525210084034|9.08002092050209|9.1086546184739|9.19559748427673|9.195|9.32104144527099|9.35613006396589|9.2438788522848|9.3018829787234|9.32095948827292|9.31135250266241|8.05797441364606|9.30143617021277|9.33595085470085|7.63550458715596|8.65496256684492|9.05621131270011|9.12139335476956|8.27195496417605|7.73706896551724|9.39759868421053	0.0231199	7.51444	9.39984	QTS000006_QTD000056_ENSG00000172500_chr11:65884359:A:G	CAP	LCL	LCL	naive	LCL_naive	ge	eQTL_catalogue
QTS000006_QTD000056	chr1:93203661:T:C	ibd	chr1_93198047_G_A	ENSG00000117505	DR1	-0.57663	0.0912154	3.63e-09	0.857238	0.884896	chr1:93198047:G:A	1	93198047	172	-11.9657	0.54686	-12.3693301435407|-12.7943026004728|-11.6762557077626|-11.3452584269663|-11.6667400881057|-11.2379241071429|-11.7260364464692|-11.54|-11.6902954545455|-11.8733558558559|-11.3917073170732|-11.3586031042129|-11.665283446712|-11.7675743707094|-11.9468243243243|-12.1102288329519|-12.0143018018018|-11.4366143497758|-11.8698636363636|-11.90625|-11.7639837398374|-11.8727901785714|-11.3286829268293|-11.8537053571429|-11.246399026764|-11.8010222222222|-11.8010222222222|-11.8540178571429|-11.5524832214765|-11.1268927789934|-11.2313054830287|-11.5908558558559|-12.0046170678337|-11.5557372654155|-11.5552010723861|-11.5552010723861|-12.0443859649123|-12.0974449339207|-11.5769623059867|-11.5862634408602|-12.0467477876106|-11.6236193029491|-11.5616266666667|-12.1125333333333|-12.1441189427313|-11.57296|-12.1201312910284|-12.1772967032967|-12.1629295154185|-12.2241629955947|-11.5783466666667|-12.1710964912281|-12.3060310421286|-12.1724122807018|-12.0567030567686|-12.1991648351648|-11.3963254593176|-11.8495545657016|-12.2274008810573|-12.1629295154185|-11.57632|-12.1484682713348|-11.8377185501066|-12.1751096491228|-12.1751096491228|-12.086798245614|-12.7855875831486|-11.5086666666667|-12.0416052060738|-11.7859447983015|-11.47125|-11.8313203463203|-12.3969823788546|-12.315601750547|-11.8198230088496|-12.315601750547|-11.6587831858407|-11.6330463576159|-12.0105010893246|-12.0422925764192|-11.1770063694268|-11.7894432071269|-12.1934505494505|-12.1817582417582|-12.1843956043956|-12.155579868709|-11.8797085201794|-12.093056768559|-12.0722222222222|-12.1727912087912|-12.1195185995624|-11.7234521158129|-12.1393640350877|-12.1988377192982|-12.0769650655022|-11.7920982142857|-12.1302850877193|-12.1027352297593|-11.7679787234043|-12.0763100436681|-11.7265111111111|-12.0918599562363|-11.7173555555556|-11.7613333333333|-12.1064847161572|-12.1321881838074|-11.7076548672566|-13.101564792176|-10.3177319587629|-12.158048245614|-11.7076548672566|-12.0785776805252|-12.050327510917|-12.0516375545852|-11.8251327433628|-11.8809808102345|-11.9052783964365|-12.2213377192982|-12.2481978021978|-12.2481978021978|-11.6377944325482|-12.2481978021978|-11.8517777777778|-12.2491629955947|-11.8512444444444|-12.2222417582418|-12.2491629955947|-12.8570319634703|-12.2049122807018|-12.2049122807018|-12.2049122807018|-12.2049122807018|-12.2660964912281|-12.2865494505495|-12.3136123348018|-11.7701333333333|-12.2801758241758|-12.3039207048458|-12.2768791208791|-12.2391629955947|-11.930868596882|-14.5286402266289|-11.7191255605381|-11.8851111111111|-11.8261777777778|-11.8261777777778|-11.9093541202673|-11.2426905829596|-11.8092494481236|-11.8839777777778|-11.8839777777778|-14.4599182561308|-11.9186414253898|-11.7085906040268|-11.5100677200903|-11.6849107142857|-11.7251006711409|-11.745|-11.7187024608501|-11.7187024608501|-11.4385650224215|-11.4368609865471|-14.3799450549451|-11.5731614349776|-11.002197309417|-11.4287554585153|-11.7098434004474|-11.2021075268817|-11.3804347826087|-13.5686206896552|-13.6021234567901|-14.0828277634961	0.00317942	-13.5929	-11.2101	QTS000006_QTD000056_ENSG00000117505_chr1:93198047:G:A	CAP	LCL	LCL	naive	LCL_naive	ge	eQTL_catalogue
QTS000006_QTD000056	chr1:93203661:T:C	ibd	chr1_93198047_G_A	ENSG00000117505	DR1	-0.57663	0.0912154	3.63e-09	0.857238	0.98147	chr1:93198047:G:A	1	93198047	172	-11.9657	0.54686	-12.3693301435407|-12.7943026004728|-11.6762557077626|-11.3452584269663|-11.6667400881057|-11.2379241071429|-11.7260364464692|-11.54|-11.6902954545455|-11.8733558558559|-11.3917073170732|-11.3586031042129|-11.665283446712|-11.7675743707094|-11.9468243243243|-12.1102288329519|-12.0143018018018|-11.4366143497758|-11.8698636363636|-11.90625|-11.7639837398374|-11.8727901785714|-11.3286829268293|-11.8537053571429|-11.246399026764|-11.8010222222222|-11.8010222222222|-11.8540178571429|-11.5524832214765|-11.1268927789934|-11.2313054830287|-11.5908558558559|-12.0046170678337|-11.5557372654155|-11.5552010723861|-11.5552010723861|-12.0443859649123|-12.0974449339207|-11.5769623059867|-11.5862634408602|-12.0467477876106|-11.6236193029491|-11.5616266666667|-12.1125333333333|-12.1441189427313|-11.57296|-12.1201312910284|-12.1772967032967|-12.1629295154185|-12.2241629955947|-11.5783466666667|-12.1710964912281|-12.3060310421286|-12.1724122807018|-12.0567030567686|-12.1991648351648|-11.3963254593176|-11.8495545657016|-12.2274008810573|-12.1629295154185|-11.57632|-12.1484682713348|-11.8377185501066|-12.1751096491228|-12.1751096491228|-12.086798245614|-12.7855875831486|-11.5086666666667|-12.0416052060738|-11.7859447983015|-11.47125|-11.8313203463203|-12.3969823788546|-12.315601750547|-11.8198230088496|-12.315601750547|-11.6587831858407|-11.6330463576159|-12.0105010893246|-12.0422925764192|-11.1770063694268|-11.7894432071269|-12.1934505494505|-12.1817582417582|-12.1843956043956|-12.155579868709|-11.8797085201794|-12.093056768559|-12.0722222222222|-12.1727912087912|-12.1195185995624|-11.7234521158129|-12.1393640350877|-12.1988377192982|-12.0769650655022|-11.7920982142857|-12.1302850877193|-12.1027352297593|-11.7679787234043|-12.0763100436681|-11.7265111111111|-12.0918599562363|-11.7173555555556|-11.7613333333333|-12.1064847161572|-12.1321881838074|-11.7076548672566|-13.101564792176|-10.3177319587629|-12.158048245614|-11.7076548672566|-12.0785776805252|-12.050327510917|-12.0516375545852|-11.8251327433628|-11.8809808102345|-11.9052783964365|-12.2213377192982|-12.2481978021978|-12.2481978021978|-11.6377944325482|-12.2481978021978|-11.8517777777778|-12.2491629955947|-11.8512444444444|-12.2222417582418|-12.2491629955947|-12.8570319634703|-12.2049122807018|-12.2049122807018|-12.2049122807018|-12.2049122807018|-12.2660964912281|-12.2865494505495|-12.3136123348018|-11.7701333333333|-12.2801758241758|-12.3039207048458|-12.2768791208791|-12.2391629955947|-11.930868596882|-14.5286402266289|-11.7191255605381|-11.8851111111111|-11.8261777777778|-11.8261777777778|-11.9093541202673|-11.2426905829596|-11.8092494481236|-11.8839777777778|-11.8839777777778|-14.4599182561308|-11.9186414253898|-11.7085906040268|-11.5100677200903|-11.6849107142857|-11.7251006711409|-11.745|-11.7187024608501|-11.7187024608501|-11.4385650224215|-11.4368609865471|-14.3799450549451|-11.5731614349776|-11.002197309417|-11.4287554585153|-11.7098434004474|-11.2021075268817|-11.3804347826087|-13.5686206896552|-13.6021234567901|-14.0828277634961	0.00317942	-13.5929	-11.2101	QTS000006_QTD000056_ENSG00000117505_chr1:93198047:G:A	CAP	LCL	LCL	naive	LCL_naive	ge	eQTL_catalogue
QTS000006_QTD000056	chr2:24946331:A:G	cd	chr2_24920780_C_G	ENSG00000138031	ADCY3	-0.839388	0.11848	7.33e-11	0.891139	0.788862	chr2:24920780:C:G	2	24920780	109	-7.3652	0.638621	-6.67256465517241|-6.39520876826722|-6.3614151925078|-6.47081419624217|-6.35201873048907|-6.37750260145682|-6.41739811912226|-6.48887147335423|-6.9491779396462|-6.41280334728034|-6.39810126582278|-6.38334736842105|-6.40422594142259|-6.45451680672269|-6.82153163152053|-6.83638947368421|-7.7916947368421|-8.05493107104984|-7.85984567901235|-7.85283658787256|-7.85780061664954|-7.85007186858316|-7.80384221311475|-7.95495859213251|-7.85763617677287|-7.82253578732106|-7.51671457905544|-7.47028747433265|-7.39688205128205|-8.03265159301131|-8.03186475409836|-7.99265097236438|-8.00422564102564|-8.03719876416066|-7.82089598352214|-7.87592132505176|-7.91689906347555|-7.87785269709544|-7.91115025906736|-7.66834881320949|-7.68071280991736|-7.7403023983316|-7.73223958333333|-7.6842132505176|-7.67626680455016|-7.94032325338895|-7.73223958333333|-7.73223958333333|-7.59769703172979|-7.7403023983316|-7.72016614745587|-7.71317427385892|-7.7252133194589|-7.72118380062305|-7.73326041666667|-7.7453125|-7.7717868338558|-7.7900629590766|-7.81317943336831|-7.80507886435331|-7.77900627615063|-7.78929695697796|-8.46700445434298|-7.84240506329114|-6.15863541666667|-7.95276260504202|-7.96888172043011|-6.65518907563025|-8.7111820083682|-8.743625|-8.47155532359081|-8.29412616339193|-8.55120707596254|-8.57594566353187|-6.79688216892596|-6.85480868665977|-7.19634969325153|-7.2285393258427|-7.20453524004086|-7.37853305785124|-7.41684319833853|-7.3813326446281|-7.29784757981462|-7.25358762886598|-7.13588235294118|-7.29769309989701|-7.30521649484536|-7.27465092402464|-7.36013319672131|-7.09642566191446|-6.56080912863071|-6.5604356846473|-7.27128966223132|-7.23079348931841|-7.1989837398374|-7.21776649746193|-6.60257763975155|-6.48792531120332|-6.62324352331606|-6.64861602497399|-6.7585020661157|-6.74412976313079|-6.75986542443064|-6.75142561983471|-6.71326109391125|-6.70932989690722|-6.43107216494845|-6.42250513347023|-6.42407445708376	0.00585891	-8.55863	-6.37268	QTS000006_QTD000056_ENSG00000138031_chr2:24920780:C:G	CAP	LCL	LCL	naive	LCL_naive	ge	eQTL_catalogue
QTS000006_QTD000056	chr4:7039650:A:G	cd	chr4_6968000_G_C	ENSG00000287104	ENSG00000287104	0.502955	0.0945137	4.25e-07	0.822841	0.620765	chr4:6968000:G:C	4	6968000	42	20.4506	6.53647	22.9213551401869|24.1257352941176|24.4018269230769|23.9776585365854|24.6546568627451|22.0780630630631|24.5154187192118|24.62165|22.2514027149321|23.2816509433962|23.0069668246446|19.3843700787402|25.0978974358974|24.1799004975124|20.3990376569038|21.9646511627907|24.5982412060301|24.1743781094527|24.139504950495|24.2596019900498|23.800985915493|20.20284|25.7099481865285|22.0801746724891|26.5030366492147|25.7066315789474|18.3114285714286|26.805652173913|26.0522162162162|28.2960220994475|25.9655376344086|27.0390052356021|11.1955268817204|9.47202672605791|9.65522540983607|9.80229166666667|9.17267056530214|9.39216110019646|8.92604288499025|9.02918976545842|8.93052083333333|8.84115062761506	0.15563	8.92615	27.0332	QTS000006_QTD000056_ENSG00000287104_chr4:6968000:G:C	CAP	LCL	LCL	naive	LCL_naive	ge	eQTL_catalogue
QTS000006_QTD000056	chr1:2566588:A:G	ibd	chr1_2556224_C_A	ENSG00000157873	TNFRSF14	0.423249	0.069943	1.37e-08	0.963023	0.921939	chr1:2556224:C:A	1	2556224	68	-8.86515	1.10679	-8.25656750572082|-8.27674311926606|-8.16140271493213|-7.62223476297968|-8.19370454545455|-7.58887640449438|-8.42544622425629|-9.16370454545454|-7.06903083700441|-7.92247807017544|-8.00880530973451|-8.92672566371681|-8.69681514476615|-8.65568584070797|-9.36391592920354|-9.20542410714286|-9.6692600896861|-7.93197478991597|-8.67714893617021|-9.04925847457627|-8.88838074398249|-8.71567741935484|-8.65875|-7.67090517241379|-7.34025369978858|-8.83419565217391|-8.02516129032258|-7.80294623655914|-8.38231101511879|-7.83777537796976|-8.98817204301075|-7.88727668845316|-7.9338025210084|-8.49948051948052|-8.45367391304348|-7.89708510638298|-7.9516452991453|-7.83974468085106|-7.89423404255319|-8.56039301310044|-7.65848351648352|-7.92092105263158|-8.85271186440678|-11.6076923076923|-8.8810151187905|-8.19792735042735|-11.6901608579088|-8.86448275862069|-8.95616379310345|-8.76814196242171|-8.84197894736842|-9.01444685466377|-8.70328389830509|-9.10376086956522|-8.79355509355509|-8.72103092783505|-9.36778021978022|-10.5005376344086|-10.3677393617021|-10.5808672086721|-10.6117663043478|-10.516170212766|-10.4018421052632|-9.92739361702128|-10.1072328767123|-9.73991780821918|-10.1887123287671|-13.0170979020979	0.0162763	-11.6345	-7.50807	QTS000006_QTD000056_ENSG00000157873_chr1:2556224:C:A	CAP	LCL	LCL	naive	LCL_naive	ge	eQTL_catalogue
QTS000006_QTD000056	chr1:2566588:A:G	ibd	chr1_2556224_C_A	ENSG00000157873	TNFRSF14	0.423249	0.069943	1.37e-08	0.963023	0.893032	chr1:2556224:C:A	1	2556224	68	-8.86515	1.10679	-8.25656750572082|-8.27674311926606|-8.16140271493213|-7.62223476297968|-8.19370454545455|-7.58887640449438|-8.42544622425629|-9.16370454545454|-7.06903083700441|-7.92247807017544|-8.00880530973451|-8.92672566371681|-8.69681514476615|-8.65568584070797|-9.36391592920354|-9.20542410714286|-9.6692600896861|-7.93197478991597|-8.67714893617021|-9.04925847457627|-8.88838074398249|-8.71567741935484|-8.65875|-7.67090517241379|-7.34025369978858|-8.83419565217391|-8.02516129032258|-7.80294623655914|-8.38231101511879|-7.83777537796976|-8.98817204301075|-7.88727668845316|-7.9338025210084|-8.49948051948052|-8.45367391304348|-7.89708510638298|-7.9516452991453|-7.83974468085106|-7.89423404255319|-8.56039301310044|-7.65848351648352|-7.92092105263158|-8.85271186440678|-11.6076923076923|-8.8810151187905|-8.19792735042735|-11.6901608579088|-8.86448275862069|-8.95616379310345|-8.76814196242171|-8.84197894736842|-9.01444685466377|-8.70328389830509|-9.10376086956522|-8.79355509355509|-8.72103092783505|-9.36778021978022|-10.5005376344086|-10.3677393617021|-10.5808672086721|-10.6117663043478|-10.516170212766|-10.4018421052632|-9.92739361702128|-10.1072328767123|-9.73991780821918|-10.1887123287671|-13.0170979020979	0.0162763	-11.6345	-7.50807	QTS000006_QTD000056_ENSG00000157873_chr1:2556224:C:A	CAP	LCL	LCL	naive	LCL_naive	ge	eQTL_catalogue
QTS000006_QTD000056	chr12:119671479:AGGCACCTCTTCACAGGAC:A	uc	chr12_119709120_G_A	ENSG00000111725	PRKAB1	1.45505	0.182241	5.87e-13	0.968181	0.889791	chr12:119709120:G:A	12	119709120	8	10.6292	0.933747	10.4161651504549|10.4088811188811|8.80238095238095|10.5042214532872|11.49013006886|10.2685792349727|11.502371541502|11.6404817404817	0.116718	9.05897	11.6163	QTS000006_QTD000056_ENSG00000111725_chr12:119709120:G:A	CAP	LCL	LCL	naive	LCL_naive	ge	eQTL_catalogue
QTS000006_QTD000056	chr12:30654261:C:A	ibd	chr12_30610552_A_G	ENSG00000133704	IPO8	-0.715656	0.123691	4.92e-08	0.844001	0.86163	chr12:30610552:A:G	12	30610552	105	-14.1448	3.15471	-19.0707122507123|-19.3939714285714|-19.4546991404011|-19.3978571428571|-19.3416524216524|-20.7112912912913|-20.0648554913295|-21.0014501510574|-20.0565028901734|-19.0782369146006|-14.3411849710983|-20.743652173913|-17.9609695290859|-15.9687931034483|-17.0891029023747|-10.5918279569892|-14.706270718232|-9.73448717948718|-15.1803542234332|-17.1894708994709|-17.2256763925729|-17.7536712328767|-17.1699470899471|-16.1579551122195|-14.6492875989446|-14.6155526315789|-14.6865079365079|-17.8727348066298|-14.6500263852243|-14.637889182058|-17.6069209809264|-15.1165122615804|-14.6674338624339|-14.5955526315789|-13.8380160857909|-16.4045857988166|-15.0048787061995|-14.5719109947644|-14.6748684210526|-14.5631331592689|-14.9753887399464|-15.4410497237569|-17.7296153846154|-14.4721957671958|-14.7897027027027|-17.0503513513514|-18.0600330033003|-14.3143157894737|-9.19452380952381|-16.5944327176781|-10.2109152542373|-10.2456462585034|-10.2109152542373|-10.2296621621622|-14.1385224274406|-10.6045551601423|-10.5628070175439|-10.5997183098592|-10.5029225352113|-10.4925352112676|-10.4925352112676|-10.5669503546099|-10.4925352112676|-10.4925352112676|-10.4557192982456|-10.4925352112676|-12.0173263888889|-10.0772881355932|-10.1081694915254|-16.1964116094987|-9.97576666666667|-17.0206534090909|-10.5628723404255|-10.4959363957597|-10.4934982332155|-10.5618727915194|-10.528475177305|-10.528475177305|-10.1332081911263|-16.4741866666667|-10.1700684931507|-10.1353583617747|-10.2013993174061|-14.2360904255319|-10.087619047619|-12.1282573726542|-15.1223248407643|-16.0030097087379|-15.4885139318885|-15.0654258675079|-14.53271875|-14.5457920792079|-13.8367228915663|-14.2939371980676|-14.2939371980676|-14.2624879227053|-14.3633252427184|-11.9486797066015|-12.7229584352078|-14.5099755501223|-14.5131784841076|-14.5447303921569|-12.691756097561|-12.7208312958435|-12.6589294403893	0.0300449	-20.3234	-10.0367	QTS000006_QTD000056_ENSG00000133704_chr12:30610552:A:G	CAP	LCL	LCL	naive	LCL_naive	ge	eQTL_catalogue
QTS000006_QTD000056	chr12:119671479:AGGCACCTCTTCACAGGAC:A	uc	chr12_119709120_G_A	ENSG00000111725	PRKAB1	1.45505	0.182241	5.87e-13	0.968181	1	chr12:119709120:G:A	12	119709120	8	10.6292	0.933747	10.4161651504549|10.4088811188811|8.80238095238095|10.5042214532872|11.49013006886|10.2685792349727|11.502371541502|11.6404817404817	0.116718	9.05897	11.6163	QTS000006_QTD000056_ENSG00000111725_chr12:119709120:G:A	CAP	LCL	LCL	naive	LCL_naive	ge	eQTL_catalogue
QTS000006_QTD000056	chr11:65879086:C:A	cd	chr11_65884359_A_G	ENSG00000172500	FIBP	-0.877605	0.100815	1.07e-14	0.979782	0.99642	chr11:65884359:A:G	11	65884359	30	8.78026	0.693596	7.52978540772532|7.51422008547009|7.51451923076923|8.81198731501057|7.66387512388503|8.23290227048371|9.40575268817204|9.19464699683878|9.37034151547492|9.16525210084034|9.08002092050209|9.1086546184739|9.19559748427673|9.195|9.32104144527099|9.35613006396589|9.2438788522848|9.3018829787234|9.32095948827292|9.31135250266241|8.05797441364606|9.30143617021277|9.33595085470085|7.63550458715596|8.65496256684492|9.05621131270011|9.12139335476956|8.27195496417605|7.73706896551724|9.39759868421053	0.0231199	7.51444	9.39984	QTS000006_QTD000056_ENSG00000172500_chr11:65884359:A:G	CAP	LCL	LCL	naive	LCL_naive	ge	eQTL_catalogue
QTS000006_QTD000056	chr5:132435113:C:T	ibd	chr5_132373185_T_C	ENSG00000197375	SLC22A5	-0.591901	0.108912	2.54e-07	0.903625	0.913403	chr5:132373185:T:C	5	132373185	68	-4.97602	0.52749	-4.68947072072072|-4.79373167981962|-4.79090191657272|-4.74369612068966|-4.65506329113924|-5.08954736842105|-5.2674972796518|-4.92684841875682|-4.89210295728368|-4.84249726177437|-4.83007650273224|-5.09030335861322|-5.11109782608696|-5.11134782608696|-4.76289130434783|-5.10186550976139|-4.79304157549234|-5.08545945945946|-4.6986642599278|-4.92122580645161|-4.8751130247578|-5.03200215285253|-5.00146551724138|-4.56615923009624|-5.00184267241379|-5.09029661016949|-4.85149122807017|-5.9761170212766|-5.24669831223629|-5.86756355932203|-5.01170286707211|-5.00031358885017|-4.84926406926407|-5.8237641025641|-6.00904458598726|-6.10727560718057|-5.53424374319913|-5.51513015184382|-6.29681914893617|-5.52605434782609|-6.1078813559322|-4.69351327433628|-4.64537234042553|-4.73396109637489|-4.76344552701506|-2.63911219512195|-4.82164205039096|-4.60504363001745|-4.70565987599646|-4.6800621669627|-4.5839430543572|-4.68829805996473|-4.71409937888199|-4.82587703435805|-4.65159471365639|-4.6651148409894|-4.54038019451813|-4.55196808510638|-4.55600709849157|-4.55427304964539|-4.67120674356699|-4.54689440993789|-4.55785968028419|-4.73924798567592|-5.08227948463826|-5.52486111111111|-5.52500992063492|-5.6149702970297	0.00775721	-6.10747	-4.54478	QTS000006_QTD000056_ENSG00000197375_chr5:132373185:T:C	CAP	LCL	LCL	naive	LCL_naive	ge	eQTL_catalogue
QTS000006_QTD000056	chr1:2566588:A:G	uc	chr1_2556224_C_A	ENSG00000157873	TNFRSF14	0.423249	0.069943	1.37e-08	0.944489	1	chr1:2556224:C:A	1	2556224	68	-5.92948	0.891403	-5.10342291371994|-5.1114164305949|-5.13135135135135|-4.82378571428571|-5.12834992887624|-4.80376955903272|-5.26741058655222|-5.76828326180257|-4.55225531914894|-5.16092857142857|-5.1714|-5.83075144508671|-5.61044540229885|-5.62122126436782|-6.14294629898403|-5.95958092485549|-6.35123711340206|-5.31777464788732|-5.76840169731259|-6.06711647727273|-5.81114449213162|-5.8062893982808|-5.7150213371266|-5.10659971305595|-4.95283880171184|-5.79704707560628|-5.24115168539326|-5.08887798036466|-5.49718130311615|-5.10392405063291|-5.87008426966292|-5.19406025824964|-5.34157001414427|-5.59367521367521|-5.58719827586207|-5.31752148997135|-5.33912482065997|-5.29408045977012|-5.33087643678161|-5.60094285714286|-5.02105187319885|-5.18956896551724|-5.97779685264664|-7.95654545454545|-5.84908961593172|-5.55228654124457|-7.97153564899452|-5.89272206303725|-5.96220946915351|-5.99991428571428|-6.03439655172414|-6.00528901734104|-5.93634393063584|-6.06039073806078|-5.97415254237288|-5.93225806451613|-6.25894273127753|-7.64422700587084|-7.6586836935167|-7.68570866141732|-7.70242603550296|-7.73792563600783|-7.7201171875|-7.33339882121807|-7.23360784313726|-6.99816929133858|-7.32062992125984|-7.3141257367387	0.0131089	-7.80898	-4.81728	QTS000006_QTD000056_ENSG00000157873_chr1:2556224:C:A	CAP	LCL	LCL	naive	LCL_naive	ge	eQTL_catalogue
QTS000006_QTD000056	chr17:56822584:G:A	cd	chr17_56867827_A_G	ENSG00000153933	DGKE	-0.613447	0.0911913	4.68e-10	0.949857	0.984383	chr17:56867827:A:G	17	56867827	68	-9.93854	0.383073	-9.15721100917431|-10.2740585009141|-10.2338797814208|-10.3093577981651|-10.5333460076046|-10.2519073083779|-9.48870689655172|-9.75125429553264|-9.28532423208191|-9.37248722316865|-9.3932538330494|-9.92777583187391|-9.66367346938775|-9.5673756432247|-9.75041237113402|-9.03250447227191|-9.13402173913044|-10.7742771084337|-9.84787003610108|-9.56991582491582|-10.0636036036036|-9.85765342960289|-9.83989189189189|-9.85765342960289|-10.1508178438662|-9.86674502712477|-10.0856007393715|-9.84736842105263|-10.0052717391304|-10.5240181818182|-9.92886075949367|-9.98524412296564|-10.0035869565217|-10.0410363636364|-10.4639583333333|-10.1454512635379|-9.93873873873874|-9.93873873873874|-9.83019927536232|-10.2615063520871|-9.96315315315315|-10.1875495495495|-9.94663669064748|-9.98210431654676|-10.428273381295|-10.0000900900901|-10.0442625899281|-10.0410791366906|-9.96193548387097|-9.81822413793103|-9.86427101200686|-10.0842882882883|-10.0127046263345|-10.0356272401434|-10.053644524237|-9.9536|-10.0739748201439|-9.88173285198556|-9.90994708994709|-10.2336976320583|-9.44186528497409|-9.66908937605396|-11.4662990654206|-9.83254295532646|-9.56993311036789|-9.7230612244898|-10.2293639575972|-9.45698854337152	0.00563342	-10.6116	-9.14967	QTS000006_QTD000056_ENSG00000153933_chr17:56867827:A:G	CAP	LCL	LCL	naive	LCL_naive	ge	eQTL_catalogue
QTS000006_QTD000056	chr12:30654261:C:A	ibd	chr12_30610552_A_G	ENSG00000133704	IPO8	-0.715656	0.123691	4.92e-08	0.844001	1	chr12:30610552:A:G	12	30610552	105	-14.1448	3.15471	-19.0707122507123|-19.3939714285714|-19.4546991404011|-19.3978571428571|-19.3416524216524|-20.7112912912913|-20.0648554913295|-21.0014501510574|-20.0565028901734|-19.0782369146006|-14.3411849710983|-20.743652173913|-17.9609695290859|-15.9687931034483|-17.0891029023747|-10.5918279569892|-14.706270718232|-9.73448717948718|-15.1803542234332|-17.1894708994709|-17.2256763925729|-17.7536712328767|-17.1699470899471|-16.1579551122195|-14.6492875989446|-14.6155526315789|-14.6865079365079|-17.8727348066298|-14.6500263852243|-14.637889182058|-17.6069209809264|-15.1165122615804|-14.6674338624339|-14.5955526315789|-13.8380160857909|-16.4045857988166|-15.0048787061995|-14.5719109947644|-14.6748684210526|-14.5631331592689|-14.9753887399464|-15.4410497237569|-17.7296153846154|-14.4721957671958|-14.7897027027027|-17.0503513513514|-18.0600330033003|-14.3143157894737|-9.19452380952381|-16.5944327176781|-10.2109152542373|-10.2456462585034|-10.2109152542373|-10.2296621621622|-14.1385224274406|-10.6045551601423|-10.5628070175439|-10.5997183098592|-10.5029225352113|-10.4925352112676|-10.4925352112676|-10.5669503546099|-10.4925352112676|-10.4925352112676|-10.4557192982456|-10.4925352112676|-12.0173263888889|-10.0772881355932|-10.1081694915254|-16.1964116094987|-9.97576666666667|-17.0206534090909|-10.5628723404255|-10.4959363957597|-10.4934982332155|-10.5618727915194|-10.528475177305|-10.528475177305|-10.1332081911263|-16.4741866666667|-10.1700684931507|-10.1353583617747|-10.2013993174061|-14.2360904255319|-10.087619047619|-12.1282573726542|-15.1223248407643|-16.0030097087379|-15.4885139318885|-15.0654258675079|-14.53271875|-14.5457920792079|-13.8367228915663|-14.2939371980676|-14.2939371980676|-14.2624879227053|-14.3633252427184|-11.9486797066015|-12.7229584352078|-14.5099755501223|-14.5131784841076|-14.5447303921569|-12.691756097561|-12.7208312958435|-12.6589294403893	0.0300449	-20.3234	-10.0367	QTS000006_QTD000056_ENSG00000133704_chr12:30610552:A:G	CAP	LCL	LCL	naive	LCL_naive	ge	eQTL_catalogue
QTS000006_QTD000056	chr1:33450150:T:C	uc	chr1_33376452_T_C	ENSG00000134686	PHC2	0.878417	0.104331	5.3e-14	0.928605	0.851955	chr1:33376452:T:C	1	33376452	79	16.4934	1.10406	17.0576569037657|18.5179540229885|16.6886891385768|16.7957462686567|16.8233846153846|16.8545664739884|16.7742418426104|16.8306346153846|16.4632068311195|16.3800760456274|16.4844380952381|16.4844380952381|16.1608333333333|16.1438095238095|16.4713962264151|16.2208921933086|16.402320754717|13.5776053639847|16.3179924953096|16.2941838649156|16.5053544776119|17.1397876447876|14.8827735849057|16.8047047619048|16.9023180076628|16.5963602251407|16.6799047619048|16.5907779886148|16.7068582375479|16.8744827586207|17.62112|16.8376290630975|17.3453441295547|16.8120801526718|15.3162335216573|17.3895294117647|16.7858823529412|16.6999429657795|17.5899801192843|16.8315589353612|16.8088952380952|16.819580952381|16.7280529300567|16.8168761904762|17.6608016032064|16.8661641221374|17.7125450901804|16.7988403041825|16.7660910815939|17.5666401590457|17.5986653386454|17.5986653386454|16.7988403041825|16.7988403041825|16.6977644710579|15.2405940594059|16.7181628787879|16.7227083333333|15.2932695984704|17.4640909090909|16.6732641509434|16.7346037735849|15.2642965779468|16.5102485659656|15.2927619047619|17.0086372360845|16.709641509434|15.1878136882129|15.4470097087379|15.3647639484979|15.5174708171206|14.1866276803119|15.5083139534884|15.6069005847953|15.5153100775194|13.4383914728682|15.1211509433962|14.0732830188679|21.6834029850746	0.0139755	14.0485	17.7528	QTS000006_QTD000056_ENSG00000134686_chr1:33376452:T:C	CAP	LCL	LCL	naive	LCL_naive	ge	eQTL_catalogue
QTS000006_QTD000056	chr1:2566588:A:G	uc	chr1_2556224_C_A	ENSG00000157873	TNFRSF14	0.423249	0.069943	1.37e-08	0.944489	0.893032	chr1:2556224:C:A	1	2556224	68	-5.92948	0.891403	-5.10342291371994|-5.1114164305949|-5.13135135135135|-4.82378571428571|-5.12834992887624|-4.80376955903272|-5.26741058655222|-5.76828326180257|-4.55225531914894|-5.16092857142857|-5.1714|-5.83075144508671|-5.61044540229885|-5.62122126436782|-6.14294629898403|-5.95958092485549|-6.35123711340206|-5.31777464788732|-5.76840169731259|-6.06711647727273|-5.81114449213162|-5.8062893982808|-5.7150213371266|-5.10659971305595|-4.95283880171184|-5.79704707560628|-5.24115168539326|-5.08887798036466|-5.49718130311615|-5.10392405063291|-5.87008426966292|-5.19406025824964|-5.34157001414427|-5.59367521367521|-5.58719827586207|-5.31752148997135|-5.33912482065997|-5.29408045977012|-5.33087643678161|-5.60094285714286|-5.02105187319885|-5.18956896551724|-5.97779685264664|-7.95654545454545|-5.84908961593172|-5.55228654124457|-7.97153564899452|-5.89272206303725|-5.96220946915351|-5.99991428571428|-6.03439655172414|-6.00528901734104|-5.93634393063584|-6.06039073806078|-5.97415254237288|-5.93225806451613|-6.25894273127753|-7.64422700587084|-7.6586836935167|-7.68570866141732|-7.70242603550296|-7.73792563600783|-7.7201171875|-7.33339882121807|-7.23360784313726|-6.99816929133858|-7.32062992125984|-7.3141257367387	0.0131089	-7.80898	-4.81728	QTS000006_QTD000056_ENSG00000157873_chr1:2556224:C:A	CAP	LCL	LCL	naive	LCL_naive	ge	eQTL_catalogue
QTS000006_QTD000056	chr17:56822584:G:A	cd	chr17_56867827_A_G	ENSG00000153933	DGKE	-0.613447	0.0911913	4.68e-10	0.949857	0.639542	chr17:56867827:A:G	17	56867827	68	-9.93854	0.383073	-9.15721100917431|-10.2740585009141|-10.2338797814208|-10.3093577981651|-10.5333460076046|-10.2519073083779|-9.48870689655172|-9.75125429553264|-9.28532423208191|-9.37248722316865|-9.3932538330494|-9.92777583187391|-9.66367346938775|-9.5673756432247|-9.75041237113402|-9.03250447227191|-9.13402173913044|-10.7742771084337|-9.84787003610108|-9.56991582491582|-10.0636036036036|-9.85765342960289|-9.83989189189189|-9.85765342960289|-10.1508178438662|-9.86674502712477|-10.0856007393715|-9.84736842105263|-10.0052717391304|-10.5240181818182|-9.92886075949367|-9.98524412296564|-10.0035869565217|-10.0410363636364|-10.4639583333333|-10.1454512635379|-9.93873873873874|-9.93873873873874|-9.83019927536232|-10.2615063520871|-9.96315315315315|-10.1875495495495|-9.94663669064748|-9.98210431654676|-10.428273381295|-10.0000900900901|-10.0442625899281|-10.0410791366906|-9.96193548387097|-9.81822413793103|-9.86427101200686|-10.0842882882883|-10.0127046263345|-10.0356272401434|-10.053644524237|-9.9536|-10.0739748201439|-9.88173285198556|-9.90994708994709|-10.2336976320583|-9.44186528497409|-9.66908937605396|-11.4662990654206|-9.83254295532646|-9.56993311036789|-9.7230612244898|-10.2293639575972|-9.45698854337152	0.00563342	-10.6116	-9.14967	QTS000006_QTD000056_ENSG00000153933_chr17:56867827:A:G	CAP	LCL	LCL	naive	LCL_naive	ge	eQTL_catalogue
QTS000006_QTD000056	chr1:33450150:T:C	uc	chr1_33376452_T_C	ENSG00000134686	PHC2	0.878417	0.104331	5.3e-14	0.928605	0.846518	chr1:33376452:T:C	1	33376452	79	16.4934	1.10406	17.0576569037657|18.5179540229885|16.6886891385768|16.7957462686567|16.8233846153846|16.8545664739884|16.7742418426104|16.8306346153846|16.4632068311195|16.3800760456274|16.4844380952381|16.4844380952381|16.1608333333333|16.1438095238095|16.4713962264151|16.2208921933086|16.402320754717|13.5776053639847|16.3179924953096|16.2941838649156|16.5053544776119|17.1397876447876|14.8827735849057|16.8047047619048|16.9023180076628|16.5963602251407|16.6799047619048|16.5907779886148|16.7068582375479|16.8744827586207|17.62112|16.8376290630975|17.3453441295547|16.8120801526718|15.3162335216573|17.3895294117647|16.7858823529412|16.6999429657795|17.5899801192843|16.8315589353612|16.8088952380952|16.819580952381|16.7280529300567|16.8168761904762|17.6608016032064|16.8661641221374|17.7125450901804|16.7988403041825|16.7660910815939|17.5666401590457|17.5986653386454|17.5986653386454|16.7988403041825|16.7988403041825|16.6977644710579|15.2405940594059|16.7181628787879|16.7227083333333|15.2932695984704|17.4640909090909|16.6732641509434|16.7346037735849|15.2642965779468|16.5102485659656|15.2927619047619|17.0086372360845|16.709641509434|15.1878136882129|15.4470097087379|15.3647639484979|15.5174708171206|14.1866276803119|15.5083139534884|15.6069005847953|15.5153100775194|13.4383914728682|15.1211509433962|14.0732830188679|21.6834029850746	0.0139755	14.0485	17.7528	QTS000006_QTD000056_ENSG00000134686_chr1:33376452:T:C	CAP	LCL	LCL	naive	LCL_naive	ge	eQTL_catalogue
QTS000006_QTD000056	chr12:119671479:AGGCACCTCTTCACAGGAC:A	ibd	chr12_119709120_G_A	ENSG00000111725	PRKAB1	1.45505	0.182241	5.87e-13	0.981505	0.889791	chr12:119709120:G:A	12	119709120	8	11.6531	0.859282	11.7110149488592|11.6926158680283|9.82015625|11.7754848719938|12.3297208538588|11.1522255192878|12.2170445004198|12.5261705685619	0.10741	10.0533	12.4918	QTS000006_QTD000056_ENSG00000111725_chr12:119709120:G:A	CAP	LCL	LCL	naive	LCL_naive	ge	eQTL_catalogue
QTS000006_QTD000056	chr1:93203661:T:C	cd	chr1_93198047_G_A	ENSG00000117505	DR1	-0.57663	0.0912154	3.63e-09	0.86903	0.998753	chr1:93198047:G:A	1	93198047	172	-7.86928	0.469877	-8.15517350157729|-8.00590236686391|-7.81987767584098|-7.67270516717325|-7.43918539325843|-7.60512084592145|-7.70618263473054|-7.61847305389222|-7.70019461077844|-8.06081039755352|-7.67961136023916|-7.68025487256372|-7.77098187311178|-7.83907012195122|-7.5777|-8.09200305810398|-7.57720170454545|-7.64727136431784|-7.85374436090226|-7.54455445544554|-10.3109501187648|-7.47051966292135|-6.81049853372434|-7.44805049088359|-6.81750737463127|-7.46900140646976|-7.46900140646976|-7.46919831223629|-7.26295358649789|-7.23327169274538|-7.83531876138434|-7.60168389955687|-7.78171631205674|-7.38063356164384|-7.38029109589041|-7.38029109589041|-7.79041134751773|-7.77937677053824|-7.44823109843081|-7.41839931153184|-8.17587087087087|-7.41129914529914|-7.38604770017036|-8.18414414414414|-7.84271692745377|-7.40590443686007|-7.84546742209632|-7.88146514935989|-7.82148725212465|-7.87201418439716|-7.37161290322581|-7.83901129943503|-7.85009900990099|-7.87321985815603|-7.79939265536723|-7.86206798866856|-7.30976430976431|-7.97668665667166|-7.89650071123755|-7.84370738636364|-7.33297297297297|-7.84159604519774|-8.28640298507463|-7.8526874115983|-7.86381019830028|-7.78471751412429|-8.87123076923077|-7.32724957555178|-7.76388811188811|-8.29772795216741|-8.47557324840764|-8.71781499202552|-7.97199716713881|-7.93826516220028|-7.99784431137724|-7.94947740112994|-7.87708520179372|-7.84191964285714|-7.71023776223776|-7.73544179523142|-8.16181395348837|-7.86546805349183|-7.83618644067797|-7.82867231638418|-7.85254957507082|-7.82408450704225|-7.97944277108434|-7.7789606741573|-8.10820895522388|-7.82290960451977|-7.78990154711674|-7.87998502994012|-7.80754583921015|-7.85687853107345|-7.7468487394958|-7.92032983508246|-7.81272598870056|-7.79007042253521|-8.25514925373134|-7.76818820224719|-7.91143928035982|-7.77212376933896|-7.85813710879285|-7.92305389221557|-7.79855133614627|-7.78709269662921|-7.88652757078987|-8.35965678627145|-6.81757493188011|-7.80854929577465|-7.86309063893016|-7.74180925666199|-7.7297619047619|-7.7414446002805|-7.96566318926975|-8.36663663663664|-8.0383007518797|-7.92735419630157|-7.89366855524079|-7.89366855524079|-8.1973604826546|-7.89366855524079|-7.99595202398801|-7.88811347517731|-7.98362275449102|-7.86579915134371|-7.88811347517731|-7.88708683473389|-7.86079096045198|-7.87190947666195|-7.86079096045198|-7.86079096045198|-7.91137199434229|-7.91838526912181|-7.91838526912181|-7.92898203592814|-7.92550354609929|-7.92337588652482|-7.91215297450425|-7.88167375886525|-8.04348348348348|-10.5310266940452|-8.04112307692308|-7.7963556851312|-7.73514534883721|-7.75769679300292|-7.80627737226277|-7.72610169491525|-7.75302898550725|-7.77295058139535|-7.75042028985507|-10.4877272727273|-7.80097667638484|-7.65166666666667|-7.86876543209877|-7.65327485380117|-7.66245614035088|-7.65828947368421|-7.66948755490483|-7.64709489051095|-7.82453987730061|-7.82337423312883|-9.51690909090909|-7.8924006116208|-7.52604294478528|-8.14054432348367|-7.55310245310245|-7.97699846860643|-8.09119010819165|-8.67537007874016|-8.60759375|-8.44101694915254	0.00273185	-8.82904	-7.27583	QTS000006_QTD000056_ENSG00000117505_chr1:93198047:G:A	CAP	LCL	LCL	naive	LCL_naive	ge	eQTL_catalogue
QTS000006_QTD000056	chr2:24946331:A:G	cd	chr2_24920780_C_G	ENSG00000138031	ADCY3	-0.839388	0.11848	7.33e-11	0.891139	1	chr2:24920780:C:G	2	24920780	109	-7.3652	0.638621	-6.67256465517241|-6.39520876826722|-6.3614151925078|-6.47081419624217|-6.35201873048907|-6.37750260145682|-6.41739811912226|-6.48887147335423|-6.9491779396462|-6.41280334728034|-6.39810126582278|-6.38334736842105|-6.40422594142259|-6.45451680672269|-6.82153163152053|-6.83638947368421|-7.7916947368421|-8.05493107104984|-7.85984567901235|-7.85283658787256|-7.85780061664954|-7.85007186858316|-7.80384221311475|-7.95495859213251|-7.85763617677287|-7.82253578732106|-7.51671457905544|-7.47028747433265|-7.39688205128205|-8.03265159301131|-8.03186475409836|-7.99265097236438|-8.00422564102564|-8.03719876416066|-7.82089598352214|-7.87592132505176|-7.91689906347555|-7.87785269709544|-7.91115025906736|-7.66834881320949|-7.68071280991736|-7.7403023983316|-7.73223958333333|-7.6842132505176|-7.67626680455016|-7.94032325338895|-7.73223958333333|-7.73223958333333|-7.59769703172979|-7.7403023983316|-7.72016614745587|-7.71317427385892|-7.7252133194589|-7.72118380062305|-7.73326041666667|-7.7453125|-7.7717868338558|-7.7900629590766|-7.81317943336831|-7.80507886435331|-7.77900627615063|-7.78929695697796|-8.46700445434298|-7.84240506329114|-6.15863541666667|-7.95276260504202|-7.96888172043011|-6.65518907563025|-8.7111820083682|-8.743625|-8.47155532359081|-8.29412616339193|-8.55120707596254|-8.57594566353187|-6.79688216892596|-6.85480868665977|-7.19634969325153|-7.2285393258427|-7.20453524004086|-7.37853305785124|-7.41684319833853|-7.3813326446281|-7.29784757981462|-7.25358762886598|-7.13588235294118|-7.29769309989701|-7.30521649484536|-7.27465092402464|-7.36013319672131|-7.09642566191446|-6.56080912863071|-6.5604356846473|-7.27128966223132|-7.23079348931841|-7.1989837398374|-7.21776649746193|-6.60257763975155|-6.48792531120332|-6.62324352331606|-6.64861602497399|-6.7585020661157|-6.74412976313079|-6.75986542443064|-6.75142561983471|-6.71326109391125|-6.70932989690722|-6.43107216494845|-6.42250513347023|-6.42407445708376	0.00585891	-8.55863	-6.37268	QTS000006_QTD000056_ENSG00000138031_chr2:24920780:C:G	CAP	LCL	LCL	naive	LCL_naive	ge	eQTL_catalogue
QTS000006_QTD000056	chr17:56822584:G:A	ibd	chr17_56867827_A_G	ENSG00000153933	DGKE	-0.613447	0.0911913	4.68e-10	0.947854	1	chr17:56867827:A:G	17	56867827	68	-15.1	1.90947	-12.292315270936|-13.7070975609756|-13.6700729927007|-13.7710784313725|-13.8860651629073|-13.5644339622642|-11.9380694143167|-12.5281015452539|-11.9586813186813|-12.0650219298246|-12.065295404814|-13.2757845433255|-12.4610526315789|-12.2052078774617|-12.5270198675497|-10.2003434343434|-10.3531416837782|-15.6888596491228|-15.5433618233618|-12.7742247191011|-15.8223796033994|-15.5588034188034|-15.5588034188034|-15.6032571428571|-19.8586909090909|-15.5450427350427|-19.2123591549296|-15.5469914040115|-15.7797428571429|-16.4906267806268|-15.7325501432665|-15.7766857142857|-15.8222922636103|-15.8239828080229|-16.3460650887574|-15.8773446327684|-15.6260623229462|-15.7150997150997|-15.4594586894587|-16.0627556818182|-15.7987142857143|-16.0627556818182|-15.7559259259259|-15.7671875|-16.425269121813|-15.8121082621083|-15.9560285714286|-15.9055270655271|-15.7471954674221|-15.2669436997319|-15.3766577540107|-15.9908|-15.8065730337079|-15.9540740740741|-15.9996571428571|-15.7312643678161|-15.9576353276353|-15.5084419263456|-15.7835393258427|-20.2097122302158|-14.9776438356164|-15.0888684210526|-17.5270571428571|-15.5503804347826|-15.2608533333333|-14.9273107049608|-18.4389171974522|-14.5181407035176	0.0280805	-19.4224	-11.423	QTS000006_QTD000056_ENSG00000153933_chr17:56867827:A:G	CAP	LCL	LCL	naive	LCL_naive	ge	eQTL_catalogue
QTS000006_QTD000056	chr11:65879086:C:A	ibd	chr11_65884359_A_G	ENSG00000172500	FIBP	-0.877605	0.100815	1.07e-14	0.982511	0.999574	chr11:65884359:A:G	11	65884359	30	16.7084	1.04811	14.9952136752137|14.9644893617021|14.9016737288136|17.4761844863732|15.3734592445328|16.28892578125|17.5297595190381|17.1092549019608|17.3861584158416|17.0084210526316|16.8881322957198|17.4130902111324|17.0341747572816|17.0994736842105|17.3685148514851|17.482171314741|17.362255489022|17.48754|17.48612|17.48672|15.2386693548387|17.3824055666004|17.4420159680639|14.5728210116732|16.2824748490946|17.2123123732252|17.3325050916497|16.1957915831663|15.020920502092|18.4314193548387	0.0349371	14.8112	17.7777	QTS000006_QTD000056_ENSG00000172500_chr11:65884359:A:G	CAP	LCL	LCL	naive	LCL_naive	ge	eQTL_catalogue
QTS000006_QTD000056	chr5:96970610:A:AT	ibd	chr5_96916885_T_C	ENSG00000164308	ERAP2	1.27647	0.0446851	1.32e-58	0.902013	1	chr5:96916885:T:C	5	96916885	280	23.8341	1.75717	20.5636974789916|19.9066736401674|20.4147907949791|20.9683333333333|21.6781925343811|22.5391919191919|22.3780392156863|24.1435665914221|25.2914027149321|22.7920168067227|25.2925339366516|25.2925339366516|24.3496732026144|25.2925339366516|23.6002267573696|24.4089519650655|25.2927601809955|25.1788288288288|25.2356659142212|25.2356659142212|25.8909706546275|24.0241035856574|25.8902934537246|24.6423766816144|25.8902934537246|25.9488687782805|25.1521929824561|26.0781818181818|23.2032520325203|23.827114967462|25.9601809954751|26.0190476190476|26.0190476190476|26.2456818181818|26.1861678004535|26.1839002267574|24.4902335456476|25.2022321428571|22.8279120879121|25.3933628318584|25.3373068432671|25.3662995594714|25.3279642058166|22.0131178707224|26.1002257336343|25.7630872483222|25.7078125|25.7653243847875|25.7653243847875|23.3760089686099|25.7078125|23.6061475409836|23.3011160714286|25.8230941704036|25.7653243847875|23.1177383592018|25.5988888888889|25.3691629955947|21.6464419475655|25.6463251670379|25.6463251670379|21.8431001890359|23.1095555555556|25.6463251670379|25.7035714285714|23.1075|25.7035714285714|25.7035714285714|21.8844696969697|21.8844696969697|23.2127232142857|25.7035714285714|25.6852678571429|25.7035714285714|25.7586129753915|21.6160984848485|26.2044642857143|26.1993303571429|26.0828888888889|26.0828888888889|23.7682326621924|22.0971698113208|23.5227171492205|26.1993303571429|24.2485537190083|25.6720879120879|26.1485523385301|26.0904444444444|26.1485523385301|26.2069196428571|26.0904444444444|26.0904444444444|22.9690228690229|22.2956356736243|25.2785714285714|26.2833333333333|23.4835189309577|26.6234234234234|26.6234234234234|26.6385135135135|26.6986455981941|26.6986455981941|26.6385135135135|26.4597315436242|26.4597315436242|26.4006696428571|22.1335216572505|26.3425389755011|22.2592803030303|25.4361290322581|23.7662946428571|26.519730941704|22.5890384615385|26.4604026845638|26.3868303571429|26.519730941704|26.519730941704|26.4604026845638|25.7686274509804|22.1335216572505|26.6065168539326|23.9438202247191|25.79651416122|26.5470852017937|26.6067415730337|26.3126666666667|22.4229601518027|26.463963963964|22.4229601518027|24.1294896030246|24.1755681818182|22.4697718631179|22.3423440453686|22.4697718631179|22.4697718631179|23.734606741573|23.7507865168539|23.9498866213152|22.5180952380952|22.9138228941685|26.4720554272517|23.9387387387387|22.6475095785441|26.3556053811659|25.6289760348584|26.4806004618938|22.6616858237548|22.6183556405354|22.5751908396947|25.6650655021834|22.6183556405354|23.8897959183673|25.7332594235033|23.8482625482626|23.7996146435453|23.5778625954198|23.5778625954198|21.7026217228464|23.5786259541985|23.7830476190476|23.6237093690249|25.3051454138702|23.488783269962|21.6738317757009|23.5009505703422|21.5511152416357|23.4552182163188|21.3565656565657|23.6237093690249|23.6252390057361|23.6237093690249|21.6216417910448|23.5333333333333|21.0712727272727|23.6689655172414|23.5465517241379|21.7515384615385|23.5337142857143|23.4963878326996|25.1284444444444|23.5247619047619|24.4254859611231|25.1044642857143|21.5378277153558|21.6998127340824|21.67265917603|22.4258474576271|24.6921397379913|22.9244588744589|20.9925724637681|23.4440227703985|23.0074487895717|23.0934579439252|23.0614379084967|23.4800380228137|24.3749498997996|25.4133771929825|23.5133333333333|23.5351145038168|23.5599236641221|23.6049713193117|23.4398481973435|23.5291428571429|21.4859582542694|21.5750465549348|23.3578449905482|22.3496746203905|21.921914893617|22.3989130434783|18.9154098360656|24.618082788671|21.9995633187773|24.5645652173913|21.7814345991561|21.5684112149533|22.4472766884532|23.2035849056604|23.2474480151229|23.0480916030534|24.5658695652174|22.9172675521822|22.4470588235294|22.9168880455408|22.8140684410646|22.9168880455408|21.0791433891993|22.8738636363636|22.9172675521822|24.4066954643629|22.3015151515152|22.3070967741935|22.7795112781955|21.269926199262|22.2770220588235|24.6586666666667|23.2948770491803|22.4077753779698|22.7795112781955|22.9086956521739|22.8224105461394|22.5674115456238|22.2663090128755|20.8594843462247|22.0653846153846|21.1194495412844|22.1033644859813|24.4028761061947|22.5398130841122|21.3162361623616|24.4569844789357|20.5828877005348|21.47875|22.7754253308129|21.0610800744879|23.1324376199616|21.1826168224299|22.8467803030303|19.3535211267606|21.2417293233083|24.7556818181818|21.5893457943925|21.1738317757009|24.8008988764045|22.4671739130435|22.9176470588235|24.8276404494382|23.2559615384615|22.6248366013072|24.7294642857143|22.2540293040293|24.7294642857143|22.917358490566|23.9800865800866|22.9390566037736|21.3401129943503|23.1514285714286|22.8902071563089|22.5759219088937|19.7957173447537|22.2556451612903	0.00627559	20.8526	26.6065	QTS000006_QTD000056_ENSG00000164308_chr5:96916885:T:C	CAP	LCL	LCL	naive	LCL_naive	ge	eQTL_catalogue
QTS000006_QTD000056	chr12:119671479:AGGCACCTCTTCACAGGAC:A	ibd	chr12_119709120_G_A	ENSG00000111725	PRKAB1	1.45505	0.182241	5.87e-13	0.981505	1	chr12:119709120:G:A	12	119709120	8	11.6531	0.859282	11.7110149488592|11.6926158680283|9.82015625|11.7754848719938|12.3297208538588|11.1522255192878|12.2170445004198|12.5261705685619	0.10741	10.0533	12.4918	QTS000006_QTD000056_ENSG00000111725_chr12:119709120:G:A	CAP	LCL	LCL	naive	LCL_naive	ge	eQTL_catalogue
QTS000006_QTD000056	chr12:30654261:C:A	uc	chr12_30610552_A_G	ENSG00000133704	IPO8	-0.715656	0.123691	4.92e-08	0.873839	0.86163	chr12:30610552:A:G	12	30610552	105	-12.6536	1.89223	-15.3176659038902|-15.5329290617849|-15.6084827586207|-15.5716743119266|-15.4645102505695|-17.0714356435644|-16.1077494199536|-17.33536159601|-15.9897465437788|-15.0552173913043|-11.3808486238532|-16.3391780821918|-15.3647156398104|-14.1044162436548|-14.6202483069977|-8.89426636568849|-12.7972836538462|-8.38068432671082|-13.0779107981221|-14.6342792792793|-14.6593227990971|-15.4287857142857|-14.5521076233184|-13.815223880597|-12.4207606263982|-12.3971205357143|-12.4752808988764|-15.4045952380952|-12.4492376681614|-12.4389237668161|-15.1328805620609|-13.0229107981221|-12.4871396396396|-12.4916891891892|-12.0880093676815|-12.132932166302|-13.0370257611241|-12.5370945945946|-12.5595720720721|-12.5623423423423|-13.0509813084112|-13.4690602409639|-15.4391866028708|-12.489703196347|-12.9366193853428|-14.9493601895735|-13.4783004926108|-12.4188127853881|-9.41878048780488|-14.3919679633867|-10.5322377622378|-10.5691929824561|-10.5322377622378|-10.5504529616725|-12.2340182648402|-11.1605992509363|-11.3172932330827|-11.1493333333333|-11.1299626865672|-11.0776208178439|-11.0776208178439|-11.2025563909774|-11.0365925925926|-11.0365925925926|-10.7966666666667|-10.8754744525547|-12.677619047619|-10.2865051903114|-10.3538541666667|-13.951|-9.94262458471761|-13.9982943925234|-10.9916236162362|-11.0012962962963|-10.9178676470588|-10.9890073529412|-10.9558302583026|-10.9558302583026|-10.3450522648084|-14.1046118721461|-10.3834265734266|-10.3113194444444|-10.3785069444444|-12.1930979498861|-10.3336585365854|-10.8225837320574|-13.8842397660819|-14.7609850746269|-13.9742737430168|-13.415|-12.2059580052493|-12.8307860262009|-12.5103267973856|-12.8925708061002|-12.9489934354486|-13.034591611479|-13.0922345132743|-10.7406813186813|-11.461872246696|-13.1587139689579|-13.0746475770925|-13.5795194508009|-11.361615720524|-11.3598689956332|-11.3847264770241	0.0180213	-16.2003	-9.73309	QTS000006_QTD000056_ENSG00000133704_chr12:30610552:A:G	CAP	LCL	LCL	naive	LCL_naive	ge	eQTL_catalogue
QTS000006_QTD000056	chr4:7039650:A:G	cd	chr4_6968000_G_C	ENSG00000287104	ENSG00000287104	0.502955	0.0945137	4.25e-07	0.822841	1	chr4:6968000:G:C	4	6968000	42	20.4506	6.53647	22.9213551401869|24.1257352941176|24.4018269230769|23.9776585365854|24.6546568627451|22.0780630630631|24.5154187192118|24.62165|22.2514027149321|23.2816509433962|23.0069668246446|19.3843700787402|25.0978974358974|24.1799004975124|20.3990376569038|21.9646511627907|24.5982412060301|24.1743781094527|24.139504950495|24.2596019900498|23.800985915493|20.20284|25.7099481865285|22.0801746724891|26.5030366492147|25.7066315789474|18.3114285714286|26.805652173913|26.0522162162162|28.2960220994475|25.9655376344086|27.0390052356021|11.1955268817204|9.47202672605791|9.65522540983607|9.80229166666667|9.17267056530214|9.39216110019646|8.92604288499025|9.02918976545842|8.93052083333333|8.84115062761506	0.15563	8.92615	27.0332	QTS000006_QTD000056_ENSG00000287104_chr4:6968000:G:C	CAP	LCL	LCL	naive	LCL_naive	ge	eQTL_catalogue
QTS000006_QTD000056	chr11:1852991:C:T	cd	chr11_2301990_G_A	ENSG00000110665	C11orf21	-0.865984	0.0901649	6.5e-17	0.937689	1	chr11:2301990:G:A	11	2301990	12	0.218646	0.785302	-0.749744014732965|-0.244090579710145|-0.665252045826514|-0.349256317689531|0.0565521897810219|0.173510986964618|0.177674157303371|0.175913197026022|0.174846654611212|1.84890681003584|0.475412296564195|1.54927629233512	0.0654418	-0.726509	1.76651	QTS000006_QTD000056_ENSG00000110665_chr11:2301990:G:A	CAP	LCL	LCL	naive	LCL_naive	ge	eQTL_catalogue
QTS000006_QTD000056	chr17:56822584:G:A	ibd	chr17_56867827_A_G	ENSG00000153933	DGKE	-0.613447	0.0911913	4.68e-10	0.947854	0.639542	chr17:56867827:A:G	17	56867827	68	-15.1	1.90947	-12.292315270936|-13.7070975609756|-13.6700729927007|-13.7710784313725|-13.8860651629073|-13.5644339622642|-11.9380694143167|-12.5281015452539|-11.9586813186813|-12.0650219298246|-12.065295404814|-13.2757845433255|-12.4610526315789|-12.2052078774617|-12.5270198675497|-10.2003434343434|-10.3531416837782|-15.6888596491228|-15.5433618233618|-12.7742247191011|-15.8223796033994|-15.5588034188034|-15.5588034188034|-15.6032571428571|-19.8586909090909|-15.5450427350427|-19.2123591549296|-15.5469914040115|-15.7797428571429|-16.4906267806268|-15.7325501432665|-15.7766857142857|-15.8222922636103|-15.8239828080229|-16.3460650887574|-15.8773446327684|-15.6260623229462|-15.7150997150997|-15.4594586894587|-16.0627556818182|-15.7987142857143|-16.0627556818182|-15.7559259259259|-15.7671875|-16.425269121813|-15.8121082621083|-15.9560285714286|-15.9055270655271|-15.7471954674221|-15.2669436997319|-15.3766577540107|-15.9908|-15.8065730337079|-15.9540740740741|-15.9996571428571|-15.7312643678161|-15.9576353276353|-15.5084419263456|-15.7835393258427|-20.2097122302158|-14.9776438356164|-15.0888684210526|-17.5270571428571|-15.5503804347826|-15.2608533333333|-14.9273107049608|-18.4389171974522|-14.5181407035176	0.0280805	-19.4224	-11.423	QTS000006_QTD000056_ENSG00000153933_chr17:56867827:A:G	CAP	LCL	LCL	naive	LCL_naive	ge	eQTL_catalogue
QTS000006_QTD000056	chr5:132435113:C:T	cd	chr5_132373185_T_C	ENSG00000197375	SLC22A5	-0.591901	0.108912	2.54e-07	0.801488	1	chr5:132373185:T:C	5	132373185	68	-3.43025	0.347357	-3.16432370820669|-3.22613050075873|-3.22422610015175|-3.29749063670412|-3.29328358208955|-3.61635751682872|-3.66451930355791|-3.39183183183183|-3.37348187311178|-3.34939393939394|-3.33800604229607|-3.54058025621703|-3.54082078313253|-3.53566917293233|-3.30207987942728|-3.53147147147147|-3.29634311512415|-3.52099550898204|-3.31388924252069|-3.41038748137109|-3.36227171492205|-3.47563568773234|-3.44314540059347|-3.22765615337044|-3.43067997043607|-3.53846833578792|-3.38476132190942|-4.0443124550036|-3.5300709723208|-3.94514245014245|-3.51735975609756|-3.49595615103532|-3.22818443804035|-4.03279119318182|-4.05481375358166|-4.12230220955096|-3.6748338150289|-3.70893508388038|-4.27983369486623|-3.70551749271137|-4.14510424155284|-3.31479375|-3.27703564727955|-3.34422860712055|-3.36120625|-1.88902932960894|-3.31920454545455|-3.15255675029869|-3.22959878419453|-3.21522269676632|-3.20433655006031|-3.22018776499091|-3.23556029232643|-3.2906411837238|-3.20945896656535|-3.20249241964827|-3.11600121359223|-3.12514911746805|-3.12324817518248|-3.12673158855752|-3.200273556231|-3.11700121654501|-3.11795261239368|-3.26572486119679|-3.5735331010453|-3.89172606568833|-3.90000700280112|-3.95475592747559	0.00510819	-4.12971	-3.11668	QTS000006_QTD000056_ENSG00000197375_chr5:132373185:T:C	CAP	LCL	LCL	naive	LCL_naive	ge	eQTL_catalogue
QTS000006_QTD000056	chr11:65879086:C:A	ibd	chr11_65884359_A_G	ENSG00000172500	FIBP	-0.877605	0.100815	1.07e-14	0.982511	0.99642	chr11:65884359:A:G	11	65884359	30	16.7084	1.04811	14.9952136752137|14.9644893617021|14.9016737288136|17.4761844863732|15.3734592445328|16.28892578125|17.5297595190381|17.1092549019608|17.3861584158416|17.0084210526316|16.8881322957198|17.4130902111324|17.0341747572816|17.0994736842105|17.3685148514851|17.482171314741|17.362255489022|17.48754|17.48612|17.48672|15.2386693548387|17.3824055666004|17.4420159680639|14.5728210116732|16.2824748490946|17.2123123732252|17.3325050916497|16.1957915831663|15.020920502092|18.4314193548387	0.0349371	14.8112	17.7777	QTS000006_QTD000056_ENSG00000172500_chr11:65884359:A:G	CAP	LCL	LCL	naive	LCL_naive	ge	eQTL_catalogue
QTS000006_QTD000056	chr12:119671479:AGGCACCTCTTCACAGGAC:A	cd	chr12_119709120_G_A	ENSG00000111725	PRKAB1	1.45505	0.182241	5.87e-13	0.981441	1	chr12:119709120:G:A	12	119709120	8	12.2484	0.751905	12.7875429553265|12.7656089193825|10.7159420289855|13.0288412017167|12.5986577181208|11.8558359621451|12.3728741496599|11.8616785431512	0.0939882	10.9154	12.9866	QTS000006_QTD000056_ENSG00000111725_chr12:119709120:G:A	CAP	LCL	LCL	naive	LCL_naive	ge	eQTL_catalogue
QTS000006_QTD000056	chr2:230291769:G:T	cd	chr2_230251075_G_A	ENSG00000079263	SP140	-0.844612	0.110496	3.74e-12	0.981854	0.95167	chr2:230251075:G:A	2	230251075	43	-5.20142	0.713794	-6.45699341623994|-5.91317587209302|-5.93372262773723|-5.41062783661119|-6.09254398826979|-5.95730402930403|-6.07917337234821|-5.55162244124337|-4.20872307692308|-3.54798771121352|-5.57699162223915|-4.15224442736357|-5.99234042553192|-5.99615553925165|-5.99912756598241|-3.4468|-5.54170325510977|-5.47295216741405|-4.51259564891223|-4.62619654913728|-4.62619654913728|-5.64597149287322|-4.58008215085885|-6.10710050614606|-5.64753568745304|-4.5700223880597|-5.63931732933233|-5.66226897069872|-4.36595281306715|-5.12121597096189|-5.12494555353902|-5.15052437902484|-4.19714940421632|-5.13609174311927|-5.05721770551039|-4.54480147737765|-5.24183303085299|-5.04555353901996|-5.82538848920863|-5.03270588235294|-5.01558265582656|-4.87040186915888|-4.98431132075472	0.0165999	-6.10637	-3.5782	QTS000006_QTD000056_ENSG00000079263_chr2:230251075:G:A	CAP	LCL	LCL	naive	LCL_naive	ge	eQTL_catalogue
QTS000006_QTD000056	chr12:30654261:C:A	uc	chr12_30610552_A_G	ENSG00000133704	IPO8	-0.715656	0.123691	4.92e-08	0.873839	1	chr12:30610552:A:G	12	30610552	105	-12.6536	1.89223	-15.3176659038902|-15.5329290617849|-15.6084827586207|-15.5716743119266|-15.4645102505695|-17.0714356435644|-16.1077494199536|-17.33536159601|-15.9897465437788|-15.0552173913043|-11.3808486238532|-16.3391780821918|-15.3647156398104|-14.1044162436548|-14.6202483069977|-8.89426636568849|-12.7972836538462|-8.38068432671082|-13.0779107981221|-14.6342792792793|-14.6593227990971|-15.4287857142857|-14.5521076233184|-13.815223880597|-12.4207606263982|-12.3971205357143|-12.4752808988764|-15.4045952380952|-12.4492376681614|-12.4389237668161|-15.1328805620609|-13.0229107981221|-12.4871396396396|-12.4916891891892|-12.0880093676815|-12.132932166302|-13.0370257611241|-12.5370945945946|-12.5595720720721|-12.5623423423423|-13.0509813084112|-13.4690602409639|-15.4391866028708|-12.489703196347|-12.9366193853428|-14.9493601895735|-13.4783004926108|-12.4188127853881|-9.41878048780488|-14.3919679633867|-10.5322377622378|-10.5691929824561|-10.5322377622378|-10.5504529616725|-12.2340182648402|-11.1605992509363|-11.3172932330827|-11.1493333333333|-11.1299626865672|-11.0776208178439|-11.0776208178439|-11.2025563909774|-11.0365925925926|-11.0365925925926|-10.7966666666667|-10.8754744525547|-12.677619047619|-10.2865051903114|-10.3538541666667|-13.951|-9.94262458471761|-13.9982943925234|-10.9916236162362|-11.0012962962963|-10.9178676470588|-10.9890073529412|-10.9558302583026|-10.9558302583026|-10.3450522648084|-14.1046118721461|-10.3834265734266|-10.3113194444444|-10.3785069444444|-12.1930979498861|-10.3336585365854|-10.8225837320574|-13.8842397660819|-14.7609850746269|-13.9742737430168|-13.415|-12.2059580052493|-12.8307860262009|-12.5103267973856|-12.8925708061002|-12.9489934354486|-13.034591611479|-13.0922345132743|-10.7406813186813|-11.461872246696|-13.1587139689579|-13.0746475770925|-13.5795194508009|-11.361615720524|-11.3598689956332|-11.3847264770241	0.0180213	-16.2003	-9.73309	QTS000006_QTD000056_ENSG00000133704_chr12:30610552:A:G	CAP	LCL	LCL	naive	LCL_naive	ge	eQTL_catalogue
QTS000006_QTD000056	chr12:119671479:AGGCACCTCTTCACAGGAC:A	cd	chr12_119709120_G_A	ENSG00000111725	PRKAB1	1.45505	0.182241	5.87e-13	0.981441	0.889791	chr12:119709120:G:A	12	119709120	8	12.2484	0.751905	12.7875429553265|12.7656089193825|10.7159420289855|13.0288412017167|12.5986577181208|11.8558359621451|12.3728741496599|11.8616785431512	0.0939882	10.9154	12.9866	QTS000006_QTD000056_ENSG00000111725_chr12:119709120:G:A	CAP	LCL	LCL	naive	LCL_naive	ge	eQTL_catalogue
QTS000006_QTD000056	chr1:93203661:T:C	cd	chr1_93198047_G_A	ENSG00000117505	DR1	-0.57663	0.0912154	3.63e-09	0.86903	0.98147	chr1:93198047:G:A	1	93198047	172	-7.86928	0.469877	-8.15517350157729|-8.00590236686391|-7.81987767584098|-7.67270516717325|-7.43918539325843|-7.60512084592145|-7.70618263473054|-7.61847305389222|-7.70019461077844|-8.06081039755352|-7.67961136023916|-7.68025487256372|-7.77098187311178|-7.83907012195122|-7.5777|-8.09200305810398|-7.57720170454545|-7.64727136431784|-7.85374436090226|-7.54455445544554|-10.3109501187648|-7.47051966292135|-6.81049853372434|-7.44805049088359|-6.81750737463127|-7.46900140646976|-7.46900140646976|-7.46919831223629|-7.26295358649789|-7.23327169274538|-7.83531876138434|-7.60168389955687|-7.78171631205674|-7.38063356164384|-7.38029109589041|-7.38029109589041|-7.79041134751773|-7.77937677053824|-7.44823109843081|-7.41839931153184|-8.17587087087087|-7.41129914529914|-7.38604770017036|-8.18414414414414|-7.84271692745377|-7.40590443686007|-7.84546742209632|-7.88146514935989|-7.82148725212465|-7.87201418439716|-7.37161290322581|-7.83901129943503|-7.85009900990099|-7.87321985815603|-7.79939265536723|-7.86206798866856|-7.30976430976431|-7.97668665667166|-7.89650071123755|-7.84370738636364|-7.33297297297297|-7.84159604519774|-8.28640298507463|-7.8526874115983|-7.86381019830028|-7.78471751412429|-8.87123076923077|-7.32724957555178|-7.76388811188811|-8.29772795216741|-8.47557324840764|-8.71781499202552|-7.97199716713881|-7.93826516220028|-7.99784431137724|-7.94947740112994|-7.87708520179372|-7.84191964285714|-7.71023776223776|-7.73544179523142|-8.16181395348837|-7.86546805349183|-7.83618644067797|-7.82867231638418|-7.85254957507082|-7.82408450704225|-7.97944277108434|-7.7789606741573|-8.10820895522388|-7.82290960451977|-7.78990154711674|-7.87998502994012|-7.80754583921015|-7.85687853107345|-7.7468487394958|-7.92032983508246|-7.81272598870056|-7.79007042253521|-8.25514925373134|-7.76818820224719|-7.91143928035982|-7.77212376933896|-7.85813710879285|-7.92305389221557|-7.79855133614627|-7.78709269662921|-7.88652757078987|-8.35965678627145|-6.81757493188011|-7.80854929577465|-7.86309063893016|-7.74180925666199|-7.7297619047619|-7.7414446002805|-7.96566318926975|-8.36663663663664|-8.0383007518797|-7.92735419630157|-7.89366855524079|-7.89366855524079|-8.1973604826546|-7.89366855524079|-7.99595202398801|-7.88811347517731|-7.98362275449102|-7.86579915134371|-7.88811347517731|-7.88708683473389|-7.86079096045198|-7.87190947666195|-7.86079096045198|-7.86079096045198|-7.91137199434229|-7.91838526912181|-7.91838526912181|-7.92898203592814|-7.92550354609929|-7.92337588652482|-7.91215297450425|-7.88167375886525|-8.04348348348348|-10.5310266940452|-8.04112307692308|-7.7963556851312|-7.73514534883721|-7.75769679300292|-7.80627737226277|-7.72610169491525|-7.75302898550725|-7.77295058139535|-7.75042028985507|-10.4877272727273|-7.80097667638484|-7.65166666666667|-7.86876543209877|-7.65327485380117|-7.66245614035088|-7.65828947368421|-7.66948755490483|-7.64709489051095|-7.82453987730061|-7.82337423312883|-9.51690909090909|-7.8924006116208|-7.52604294478528|-8.14054432348367|-7.55310245310245|-7.97699846860643|-8.09119010819165|-8.67537007874016|-8.60759375|-8.44101694915254	0.00273185	-8.82904	-7.27583	QTS000006_QTD000056_ENSG00000117505_chr1:93198047:G:A	CAP	LCL	LCL	naive	LCL_naive	ge	eQTL_catalogue
QTS000006_QTD000056	chr11:2299865:C:A	cd	chr11_2301990_G_A	ENSG00000110665	C11orf21	-0.865984	0.0901649	6.5e-17	0.937689	0.612355	chr11:2301990:G:A	11	2301990	8	15.8816	2.44115	13.2450913242009|13.2744748858447|16.5738846153846|13.7810454545455|16.588868940754|16.0187475915222|17.0981007751938|20.4724349881797	0.305144	13.2502	19.8819	QTS000006_QTD000056_ENSG00000110665_chr11:2301990:G:A	CAP	LCL	LCL	naive	LCL_naive	ge	eQTL_catalogue
QTS000006_QTD000056	chr5:132435113:C:T	ibd	chr5_132373185_T_C	ENSG00000197375	SLC22A5	-0.591901	0.108912	2.54e-07	0.903625	0.784913	chr5:132373185:T:C	5	132373185	68	-4.97602	0.52749	-4.68947072072072|-4.79373167981962|-4.79090191657272|-4.74369612068966|-4.65506329113924|-5.08954736842105|-5.2674972796518|-4.92684841875682|-4.89210295728368|-4.84249726177437|-4.83007650273224|-5.09030335861322|-5.11109782608696|-5.11134782608696|-4.76289130434783|-5.10186550976139|-4.79304157549234|-5.08545945945946|-4.6986642599278|-4.92122580645161|-4.8751130247578|-5.03200215285253|-5.00146551724138|-4.56615923009624|-5.00184267241379|-5.09029661016949|-4.85149122807017|-5.9761170212766|-5.24669831223629|-5.86756355932203|-5.01170286707211|-5.00031358885017|-4.84926406926407|-5.8237641025641|-6.00904458598726|-6.10727560718057|-5.53424374319913|-5.51513015184382|-6.29681914893617|-5.52605434782609|-6.1078813559322|-4.69351327433628|-4.64537234042553|-4.73396109637489|-4.76344552701506|-2.63911219512195|-4.82164205039096|-4.60504363001745|-4.70565987599646|-4.6800621669627|-4.5839430543572|-4.68829805996473|-4.71409937888199|-4.82587703435805|-4.65159471365639|-4.6651148409894|-4.54038019451813|-4.55196808510638|-4.55600709849157|-4.55427304964539|-4.67120674356699|-4.54689440993789|-4.55785968028419|-4.73924798567592|-5.08227948463826|-5.52486111111111|-5.52500992063492|-5.6149702970297	0.00775721	-6.10747	-4.54478	QTS000006_QTD000056_ENSG00000197375_chr5:132373185:T:C	CAP	LCL	LCL	naive	LCL_naive	ge	eQTL_catalogue
QTS000006_QTD000056	chr5:96970610:A:AT	ibd	chr5_96916885_T_C	ENSG00000164308	ERAP2	1.27647	0.0446851	1.32e-58	0.902013	0.893862	chr5:96916885:T:C	5	96916885	280	23.8341	1.75717	20.5636974789916|19.9066736401674|20.4147907949791|20.9683333333333|21.6781925343811|22.5391919191919|22.3780392156863|24.1435665914221|25.2914027149321|22.7920168067227|25.2925339366516|25.2925339366516|24.3496732026144|25.2925339366516|23.6002267573696|24.4089519650655|25.2927601809955|25.1788288288288|25.2356659142212|25.2356659142212|25.8909706546275|24.0241035856574|25.8902934537246|24.6423766816144|25.8902934537246|25.9488687782805|25.1521929824561|26.0781818181818|23.2032520325203|23.827114967462|25.9601809954751|26.0190476190476|26.0190476190476|26.2456818181818|26.1861678004535|26.1839002267574|24.4902335456476|25.2022321428571|22.8279120879121|25.3933628318584|25.3373068432671|25.3662995594714|25.3279642058166|22.0131178707224|26.1002257336343|25.7630872483222|25.7078125|25.7653243847875|25.7653243847875|23.3760089686099|25.7078125|23.6061475409836|23.3011160714286|25.8230941704036|25.7653243847875|23.1177383592018|25.5988888888889|25.3691629955947|21.6464419475655|25.6463251670379|25.6463251670379|21.8431001890359|23.1095555555556|25.6463251670379|25.7035714285714|23.1075|25.7035714285714|25.7035714285714|21.8844696969697|21.8844696969697|23.2127232142857|25.7035714285714|25.6852678571429|25.7035714285714|25.7586129753915|21.6160984848485|26.2044642857143|26.1993303571429|26.0828888888889|26.0828888888889|23.7682326621924|22.0971698113208|23.5227171492205|26.1993303571429|24.2485537190083|25.6720879120879|26.1485523385301|26.0904444444444|26.1485523385301|26.2069196428571|26.0904444444444|26.0904444444444|22.9690228690229|22.2956356736243|25.2785714285714|26.2833333333333|23.4835189309577|26.6234234234234|26.6234234234234|26.6385135135135|26.6986455981941|26.6986455981941|26.6385135135135|26.4597315436242|26.4597315436242|26.4006696428571|22.1335216572505|26.3425389755011|22.2592803030303|25.4361290322581|23.7662946428571|26.519730941704|22.5890384615385|26.4604026845638|26.3868303571429|26.519730941704|26.519730941704|26.4604026845638|25.7686274509804|22.1335216572505|26.6065168539326|23.9438202247191|25.79651416122|26.5470852017937|26.6067415730337|26.3126666666667|22.4229601518027|26.463963963964|22.4229601518027|24.1294896030246|24.1755681818182|22.4697718631179|22.3423440453686|22.4697718631179|22.4697718631179|23.734606741573|23.7507865168539|23.9498866213152|22.5180952380952|22.9138228941685|26.4720554272517|23.9387387387387|22.6475095785441|26.3556053811659|25.6289760348584|26.4806004618938|22.6616858237548|22.6183556405354|22.5751908396947|25.6650655021834|22.6183556405354|23.8897959183673|25.7332594235033|23.8482625482626|23.7996146435453|23.5778625954198|23.5778625954198|21.7026217228464|23.5786259541985|23.7830476190476|23.6237093690249|25.3051454138702|23.488783269962|21.6738317757009|23.5009505703422|21.5511152416357|23.4552182163188|21.3565656565657|23.6237093690249|23.6252390057361|23.6237093690249|21.6216417910448|23.5333333333333|21.0712727272727|23.6689655172414|23.5465517241379|21.7515384615385|23.5337142857143|23.4963878326996|25.1284444444444|23.5247619047619|24.4254859611231|25.1044642857143|21.5378277153558|21.6998127340824|21.67265917603|22.4258474576271|24.6921397379913|22.9244588744589|20.9925724637681|23.4440227703985|23.0074487895717|23.0934579439252|23.0614379084967|23.4800380228137|24.3749498997996|25.4133771929825|23.5133333333333|23.5351145038168|23.5599236641221|23.6049713193117|23.4398481973435|23.5291428571429|21.4859582542694|21.5750465549348|23.3578449905482|22.3496746203905|21.921914893617|22.3989130434783|18.9154098360656|24.618082788671|21.9995633187773|24.5645652173913|21.7814345991561|21.5684112149533|22.4472766884532|23.2035849056604|23.2474480151229|23.0480916030534|24.5658695652174|22.9172675521822|22.4470588235294|22.9168880455408|22.8140684410646|22.9168880455408|21.0791433891993|22.8738636363636|22.9172675521822|24.4066954643629|22.3015151515152|22.3070967741935|22.7795112781955|21.269926199262|22.2770220588235|24.6586666666667|23.2948770491803|22.4077753779698|22.7795112781955|22.9086956521739|22.8224105461394|22.5674115456238|22.2663090128755|20.8594843462247|22.0653846153846|21.1194495412844|22.1033644859813|24.4028761061947|22.5398130841122|21.3162361623616|24.4569844789357|20.5828877005348|21.47875|22.7754253308129|21.0610800744879|23.1324376199616|21.1826168224299|22.8467803030303|19.3535211267606|21.2417293233083|24.7556818181818|21.5893457943925|21.1738317757009|24.8008988764045|22.4671739130435|22.9176470588235|24.8276404494382|23.2559615384615|22.6248366013072|24.7294642857143|22.2540293040293|24.7294642857143|22.917358490566|23.9800865800866|22.9390566037736|21.3401129943503|23.1514285714286|22.8902071563089|22.5759219088937|19.7957173447537|22.2556451612903	0.00627559	20.8526	26.6065	QTS000006_QTD000056_ENSG00000164308_chr5:96916885:T:C	CAP	LCL	LCL	naive	LCL_naive	ge	eQTL_catalogue
QTS000006_QTD000061	chr11:65879086:C:A	cd	chr11_65878109_A_C	ENSG00000172500	FIBP	-0.893366	0.100143	3.18e-15	0.979783	1	chr11:65878109:A:C	11	65878109	30	9.25887	0.475058	9.15567596566524|9.13587606837607|9.13583333333333|10.2559090909091|9.25330029732408|9.57629812438302|9.57529032258065|9.34447839831402|9.53432230522946|9.31453781512605|9.24074267782427|9.81642570281125|9.29719077568134|9.29650943396226|9.46356004250797|9.4717697228145|9.41125398512221|9.47068085106383|9.48994669509595|9.48038338658147|8.28968017057569|9.47020212765957|9.5025641025641|8.77772680937819|8.34265240641711|9.09286019210245|9.15193997856377|9.37335721596725|7.68591594827586|9.35907894736842	0.0158353	8.12365	9.93728	QTS000006_QTD000061_ENSG00000172500_chr11:65878109:A:C	CAP	LCL	LCL	statin	LCL_statin	ge	eQTL_catalogue
QTS000006_QTD000061	chr1:2566588:A:G	uc	chr1_2556224_C_A	ENSG00000157873	TNFRSF14	0.489278	0.063118	2.08e-12	0.944933	0.893032	chr1:2556224:C:A	1	2556224	68	-6.83666	0.86062	-6.53229137199434|-6.54215297450425|-6.57113798008535|-6.12212857142857|-6.56486486486486|-6.18950213371266|-6.62766809728183|-6.8819313304721|-5.63790070921986|-6.37805714285714|-6.19007142857143|-6.86815028901734|-6.55722701149425|-6.55120689655172|-7.10127721335268|-6.82947976878613|-7.31278350515464|-6.48004225352113|-6.59898161244696|-6.80377840909091|-6.53673819742489|-6.75849570200573|-6.40603129445235|-5.69886657101865|-5.52009985734665|-6.61129814550642|-6.2261095505618|-5.86220196353436|-6.25626062322946|-5.88402250351617|-6.7313202247191|-5.93474892395983|-6.09613861386139|-6.17669515669516|-6.38859195402299|-6.11829512893983|-6.13783357245337|-6.05367816091954|-6.13337643678161|-6.1854|-5.7093227665706|-5.93459770114943|-6.86191702432046|-8.15094545454545|-6.58847795163585|-6.18584659913169|-8.27568555758684|-6.74093123209169|-6.91136298421808|-6.98447142857143|-7.02461206896552|-6.96130057803468|-6.94290462427746|-6.9017510853835|-6.84290960451977|-6.79492286115007|-7.19045521292217|-8.40318982387475|-8.42141453831041|-8.44122047244094|-8.45944773175542|-8.50309197651663|-8.5039453125|-8.59328094302554|-8.44352941176471|-7.95925196850394|-8.55714566929134|-8.54811394891945	0.0126562	-8.55105	-5.67905	QTS000006_QTD000061_ENSG00000157873_chr1:2556224:C:A	CAP	LCL	LCL	statin	LCL_statin	ge	eQTL_catalogue
QTS000006_QTD000061	chr12:119671479:AGGCACCTCTTCACAGGAC:A	ibd	chr12_119709120_G_A	ENSG00000111725	PRKAB1	1.36621	0.169248	3.62e-13	0.982606	1	chr12:119709120:G:A	12	119709120	8	10.8855	0.661415	10.7386309992132|10.7217596229379|9.7259375|10.8616757176106|11.532183908046|10.3554154302671|11.4711167086482|11.6770903010033	0.0826768	9.8361	11.6517	QTS000006_QTD000061_ENSG00000111725_chr12:119709120:G:A	CAP	LCL	LCL	statin	LCL_statin	ge	eQTL_catalogue
QTS000006_QTD000061	chr12:119671479:AGGCACCTCTTCACAGGAC:A	ibd	chr12_119709120_G_A	ENSG00000111725	PRKAB1	1.36621	0.169248	3.62e-13	0.982606	0.889791	chr12:119709120:G:A	12	119709120	8	10.8855	0.661415	10.7386309992132|10.7217596229379|9.7259375|10.8616757176106|11.532183908046|10.3554154302671|11.4711167086482|11.6770903010033	0.0826768	9.8361	11.6517	QTS000006_QTD000061_ENSG00000111725_chr12:119709120:G:A	CAP	LCL	LCL	statin	LCL_statin	ge	eQTL_catalogue
QTS000006_QTD000061	chr12:119671479:AGGCACCTCTTCACAGGAC:A	cd	chr12_119709120_G_A	ENSG00000111725	PRKAB1	1.36621	0.169248	3.62e-13	0.98261	1	chr12:119709120:G:A	12	119709120	8	11.4412	0.485734	11.7257731958763|11.7056603773585|10.6131287297528|12.0177682403433|11.7837248322148|11.0087539432177|11.6174319727891|11.0576405384006	0.0607167	10.6824	11.9768	QTS000006_QTD000061_ENSG00000111725_chr12:119709120:G:A	CAP	LCL	LCL	statin	LCL_statin	ge	eQTL_catalogue
QTS000006_QTD000061	chr1:8125842:G:T	ibd	chr1_7973777_G_A	ENSG00000284747	ENSG00000284747	-0.692568	0.106972	1.69e-09	0.841891	0.822912	chr1:7973777:G:A	1	7973777	102	6.98935	0.82113	7.48107311320755|7.73331360946746|6.36409144196952|7.88369894982497|7.66074117647059|6.14994110718492|8.04079182630907|6.49189798339264|6.16497041420118|6.45148409893993|8.16105325443787|8.11770047169811|8.03374854481956|8.05900584795322|7.30554966887417|7.25814955640051|6.71765984654731|8.7509746835443|6.72322544642857|6.72625|7.7209364548495|7.59151648351648|7.56080396475771|7.71127109111361|6.63545352743561|7.6769764837626|7.38563876651982|7.50487964989059|7.52898026315789|7.67729398663697|7.4618231441048|6.63108647450111|7.45838955386289|7.45775354416576|6.61004424778761|6.61444323144105|7.43250814332248|7.44868335146899|4.87343267108168|4.86269823788546|6.60274531422271|6.86095238095238|6.61561946902655|7.45949836423119|6.69326644370123|6.66730211817168|7.41178764897075|6.55686890574215|6.56813246471227|6.53562634989201|7.41148590021692|7.41148590021692|6.59294117647059|7.41979370249729|7.39842391304348|7.39773318872017|7.926018735363|7.35845652173913|6.63081699346405|7.29644880174292|7.37552287581699|6.92364835164835|7.50306681270537|7.45935448577681|8.02409252669039|5.14791273584906|7.80451877934272|7.81965639810427|7.1920451843044|6.61938242280285|7.28124703087886|6.52824228028504|7.13663107947805|6.5325119047619|7.67265330188679|6.50926453143535|7.71816132858838|7.05099401197605|7.04912574850299|7.703|6.45182692307692|6.42095693779904|7.6660551558753|6.41328554360812|6.51446601941748|7.15834951456311|7.33929510155317|6.93241338112306|6.16909756097561|6.15973333333333|5.54145607701564|6.18219660194175|6.12159367396594|7.15225419664269|7.55166069295102|7.05222222222222|6.55406147091109|5.93205275229358|5.93205275229358|2.79466986794718|6.49160227272727|6.39553789731051	0.00805029	5.01753	8.08689	QTS000006_QTD000061_ENSG00000284747_chr1:7973777:G:A	CAP	LCL	LCL	statin	LCL_statin	ge	eQTL_catalogue
QTS000006_QTD000061	chr17:56822584:G:A	cd	chr17_56867827_A_G	ENSG00000121060	TRIM25	-0.564797	0.109571	8.98e-07	0.812056	0.639542	chr17:56867827:A:G	17	56867827	68	-8.16914	0.481551	-9.05176146788991|-8.64356489945155|-8.61036429872495|-8.6822752293578|-8.84446768060836|-8.49358288770054|-7.92108620689655|-7.79609965635739|-7.79127986348123|-7.97897785349233|-7.99143100511073|-8.07535901926445|-8.17841836734694|-8.27725557461407|-8.26285223367698|-7.37529516994633|-7.46534420289855|-9.25720883534137|-8.15796028880867|-7.42164983164983|-8.17446846846847|-8.16101083032491|-8.14630630630631|-8.16101083032491|-8.40371747211896|-8.170452079566|-8.3516820702403|-8.1537386569873|-8.3022463768116|-8.17178181818182|-8.2368896925859|-8.29066907775768|-8.30119565217391|-8.35250909090909|-8.68712121212121|-8.25068592057762|-8.24754954954955|-8.24754954954955|-8.05115942028985|-8.33940108892922|-8.26061261261261|-8.2792972972973|-8.24737410071942|-8.2394964028777|-8.05512589928058|-8.25434234234234|-8.19170863309353|-8.19178057553957|-8.37578853046595|-7.57065517241379|-7.44536878216123|-8.19697297297297|-8.17425266903915|-8.15044802867384|-8.16508078994614|-8.06874545454545|-8.17458633093525|-8.01048736462094|-8.00550264550265|-8.26774134790528|-8.0179792746114|-7.30424957841484|-10.556953271028|-7.51290378006873|-7.30822742474916|-7.69086734693878|-8.0017667844523|-7.30587561374795	0.00708163	-9.11853	-7.30746	QTS000006_QTD000061_ENSG00000121060_chr17:56867827:A:G	CAP	LCL	LCL	statin	LCL_statin	ge	eQTL_catalogue
QTS000006_QTD000061	chr17:56822584:G:A	cd	chr17_56867827_A_G	ENSG00000121060	TRIM25	-0.564797	0.109571	8.98e-07	0.812056	0.984383	chr17:56867827:A:G	17	56867827	68	-8.16914	0.481551	-9.05176146788991|-8.64356489945155|-8.61036429872495|-8.6822752293578|-8.84446768060836|-8.49358288770054|-7.92108620689655|-7.79609965635739|-7.79127986348123|-7.97897785349233|-7.99143100511073|-8.07535901926445|-8.17841836734694|-8.27725557461407|-8.26285223367698|-7.37529516994633|-7.46534420289855|-9.25720883534137|-8.15796028880867|-7.42164983164983|-8.17446846846847|-8.16101083032491|-8.14630630630631|-8.16101083032491|-8.40371747211896|-8.170452079566|-8.3516820702403|-8.1537386569873|-8.3022463768116|-8.17178181818182|-8.2368896925859|-8.29066907775768|-8.30119565217391|-8.35250909090909|-8.68712121212121|-8.25068592057762|-8.24754954954955|-8.24754954954955|-8.05115942028985|-8.33940108892922|-8.26061261261261|-8.2792972972973|-8.24737410071942|-8.2394964028777|-8.05512589928058|-8.25434234234234|-8.19170863309353|-8.19178057553957|-8.37578853046595|-7.57065517241379|-7.44536878216123|-8.19697297297297|-8.17425266903915|-8.15044802867384|-8.16508078994614|-8.06874545454545|-8.17458633093525|-8.01048736462094|-8.00550264550265|-8.26774134790528|-8.0179792746114|-7.30424957841484|-10.556953271028|-7.51290378006873|-7.30822742474916|-7.69086734693878|-8.0017667844523|-7.30587561374795	0.00708163	-9.11853	-7.30746	QTS000006_QTD000061_ENSG00000121060_chr17:56867827:A:G	CAP	LCL	LCL	statin	LCL_statin	ge	eQTL_catalogue
QTS000006_QTD000061	chr17:56822584:G:A	ibd	chr17_56867827_A_G	ENSG00000121060	TRIM25	-0.564797	0.109571	8.98e-07	0.811376	0.639542	chr17:56867827:A:G	17	56867827	68	-12.3971	1.5549	-12.150763546798|-11.5317804878049|-11.5014355231144|-11.5976470588235|-11.6596240601504|-11.2379716981132|-9.96579175704989|-10.0161810154525|-10.0344835164835|-10.2711842105263|-10.264704595186|-10.7986651053864|-10.5458552631579|-10.5593873085339|-10.6158498896247|-8.32886868686869|-8.4617453798768|-13.4797953216374|-12.8760968660969|-9.90665168539326|-12.852209631728|-12.8809116809117|-12.8809116809117|-12.9177142857143|-16.4407272727273|-12.8725356125356|-15.9093661971831|-12.8730945558739|-13.0938285714286|-12.8047863247863|-13.0515759312321|-13.0992571428571|-13.1296848137536|-13.1629799426934|-13.5704142011834|-12.9120903954802|-12.9671104815864|-13.0409971509972|-12.6616524216524|-13.0540056818182|-13.0989714285714|-13.0540056818182|-13.0642165242165|-13.0146590909091|-12.6873937677054|-13.0517378917379|-13.0131142857143|-12.9761538461538|-13.2399150141643|-11.7720643431635|-11.6060160427807|-12.9980571428571|-12.904297752809|-12.9571225071225|-12.9941428571429|-12.7523275862069|-12.9489173789174|-12.5716997167139|-12.7503370786517|-16.3273021582734|-12.7189315068493|-11.3984736842105|-16.1370571428571|-11.8818206521739|-11.6541866666667|-11.8073890339426|-14.4235668789809|-11.2158040201005	0.0228662	-16.1989	-9.43706	QTS000006_QTD000061_ENSG00000121060_chr17:56867827:A:G	CAP	LCL	LCL	statin	LCL_statin	ge	eQTL_catalogue
QTS000006_QTD000061	chr6:111592059:C:T	uc	chr6_111608659_G_T	ENSG00000255389	ENSG00000255389	-0.762564	0.127807	2.07e-08	0.917426	0.741427	chr6:111608659:G:T	6	111608659	32	-5.19115	0.686601	-4.7488820722563|-4.70862372881356|-4.67753387533875|-4.67707317073171|-4.67573848238482|-4.67074424898512|-4.67390656736628|-4.69297076818491|-4.56571428571428|-4.68024406779661|-5.05554442217769|-5.32965659340659|-5.45418797512094|-5.3053306066803|-5.26228532792427|-5.90252577319588|-5.81613298902518|-6.06466107165913|-6.60269461077844|-5.86337587747288|-6.72530120481928|-5.47895437262357|-5.35814885496183|-3.95422517394054|-5.53224050632911|-5.05039329091961|-5.36124371859296|-5.06194910352805|-3.85404444444444|-4.53137626262626|-6.30689230769231|-5.47425699928213	0.0214563	-6.63028	-3.93168	QTS000006_QTD000061_ENSG00000255389_chr6:111608659:G:T	CAP	LCL	LCL	statin	LCL_statin	ge	eQTL_catalogue
QTS000006_QTD000061	chr17:56822584:G:A	cd	chr17_56867827_A_G	ENSG00000153933	DGKE	-0.658172	0.0875412	7.34e-12	0.925252	0.984383	chr17:56867827:A:G	17	56867827	68	-10.4904	0.48128	-9.50990825688073|-10.1852833638026|-10.1448087431694|-10.2210458715596|-10.4195437262357|-10.2675757575758|-9.80798275862069|-9.77329896907217|-9.64779863481229|-9.77425894378194|-9.7981601362862|-10.0319614711033|-10.0416326530612|-9.8309948542024|-10.1451374570447|-9.602343470483|-9.71300724637681|-11.849016064257|-10.5443321299639|-10.0205218855219|-10.9103243243243|-10.5562996389892|-10.5372792792793|-10.5562996389892|-10.8702416356877|-10.5671066907776|-10.8014972273567|-10.5251724137931|-10.6980434782609|-11.0214|-10.595678119349|-10.6800542495479|-10.6978079710145|-10.7466909090909|-11.1907007575758|-10.9638989169675|-10.6263963963964|-10.6263963963964|-10.5094927536232|-11.10555353902|-10.6486486486486|-11.0255135135135|-10.6314748201439|-10.6460611510791|-10.8928237410072|-10.6652432432432|-10.6855395683453|-10.6828776978417|-10.6899103942652|-10.4044137931034|-10.4004974271012|-10.7161261261261|-10.6044661921708|-10.6632616487455|-10.6824057450628|-10.6000545454545|-10.7010431654676|-10.5235198555957|-10.5103174603175|-10.8539526411658|-10.380103626943|-10.1856998313659|-12.3022803738318|-10.3269243986254|-10.0504682274247|-10.1486904761905|-10.6713957597173|-9.93851063829787	0.00707765	-11.4047	-9.63303	QTS000006_QTD000061_ENSG00000153933_chr17:56867827:A:G	CAP	LCL	LCL	statin	LCL_statin	ge	eQTL_catalogue
QTS000006_QTD000061	chr6:111592059:C:T	ibd	chr6_111608659_G_T	ENSG00000255389	ENSG00000255389	-0.762564	0.127807	2.07e-08	0.929431	1	chr6:111608659:G:T	6	111608659	32	-6.47966	0.846371	-5.97992274678112|-5.89077184054283|-5.84098138747885|-5.84535139712108|-5.83873942470389|-5.84535139712108|-5.84535139712108|-5.84535139712108|-5.79140939597315|-5.85030508474576|-6.44097872340426|-6.70698357821953|-6.83308225108225|-6.65206837606838|-6.5901100762066|-7.328576|-7.23048956661316|-7.53340817963111|-8.21034996276992|-7.18928794992175|-8.28578125|-6.7545234375|-6.56508963367108|-4.82751351351351|-6.76543343653251|-6.27759166067577|-6.53029839326702|-6.26941977077364|-4.89920903954802|-5.8119028340081|-8.15979299363057|-6.91354487760653	0.0264491	-8.22732	-4.88308	QTS000006_QTD000061_ENSG00000255389_chr6:111608659:G:T	CAP	LCL	LCL	statin	LCL_statin	ge	eQTL_catalogue
QTS000006_QTD000061	chr2:230291769:G:T	cd	chr2_230218456_T_C	ENSG00000079263	SP140	-0.912181	0.121811	8.62e-12	0.981003	0.809714	chr2:230218456:T:C	2	230218456	43	-5.13517	0.717536	-6.67286759326993|-5.87119186046512|-5.8931897810219|-5.24925113464448|-6.01983137829912|-5.91654212454212|-6.00662033650329|-5.35436694465504|-4.17014615384615|-3.50016897081413|-5.37883472962681|-4.13300538047656|-5.8994497432135|-5.90824651504035|-5.91116568914956|-3.46882307692308|-5.33836487509463|-5.27239910313901|-4.31588147036759|-4.4404576144036|-4.4404576144036|-5.45764441110278|-4.39140403286034|-6.03319595083153|-5.45743801652893|-4.38210447761194|-5.44951987996999|-5.47900826446281|-4.54214156079855|-5.01714156079855|-5.02171506352087|-5.09338546458142|-4.07837763519707|-5.07915596330275|-5.00115627822945|-4.41276084949215|-5.35714156079855|-5.21568965517241|-5.83839568345324|-5.20121266968326|-5.18772357723577|-4.9262523364486|-5.02849056603774	0.0166869	-6.03253	-3.52908	QTS000006_QTD000061_ENSG00000079263_chr2:230218456:T:C	CAP	LCL	LCL	statin	LCL_statin	ge	eQTL_catalogue
QTS000006_QTD000061	chr1:8125842:G:T	uc	chr1_7973777_G_A	ENSG00000284747	ENSG00000284747	-0.692568	0.106972	1.69e-09	0.831295	1	chr1:7973777:G:A	1	7973777	102	5.99449	0.730609	6.69193037974684|6.92229872881356|5.67248693834901|6.80395770392749|6.74780310880829|5.32785714285714|6.74083511777302|5.61875770020534|5.31571428571428|5.57203458799593|7.02965341488277|7.00998981670061|6.93566834170854|6.98120567375887|5.73356548856549|5.69818905472637|5.32240121580547|7.43362365591398|5.72080721747388|5.71795066413662|6.56462559241706|6.57931428571429|6.55077290076336|6.5790019193858|5.69755769230769|6.53530981887512|6.41737799043062|6.53281904761905|6.53945714285714|6.57844465648855|6.50955238095238|5.72367464114833|6.50309297912713|6.51310476190476|5.69093333333333|5.75387464387464|6.47007561436673|6.4761967833491|4.23736084452975|4.19309591642925|5.65504249291785|5.87245497630332|5.69573333333333|6.51462857142857|5.72341277407054|5.70121067683508|6.47829545454545|5.72021739130435|5.72303689687796|5.68796052631579|6.46489120151372|6.46489120151372|5.76411428571429|6.45900756143667|6.42733711048159|6.44679584120983|6.87189847715736|6.4047114474929|5.7862072243346|6.36705323193916|6.42994301994302|6.02920574162679|6.50550807217474|6.41982109227872|6.79147590361446|4.36106893106893|6.69632426988922|6.71392675483215|6.15311291963377|5.65839593908629|6.22417258883249|5.60895918367347|6.13895918367347|5.59929591836735|6.54568410462777|5.58220752797558|6.63919387755102|6.01387129724208|6.01227783452503|6.53731083844581|5.4607527975585|5.41667003027245|6.49744918699187|5.41667003027245|5.50555897435897|6.01885714285714|6.23021298174442|5.85512613521695|5.17774820880246|5.21743326488706|4.70853783231084|5.23548818088386|5.17690329218107|6.04967545638945|6.38458585858586|5.96522556390978|5.42795454545455|4.97379807692308|4.96902017291066|2.37063136456212|5.49818094321463|5.34923312883436	0.00716283	4.30231	6.99488	QTS000006_QTD000061_ENSG00000284747_chr1:7973777:G:A	CAP	LCL	LCL	statin	LCL_statin	ge	eQTL_catalogue
QTS000006_QTD000061	chr1:2566588:A:G	ibd	chr1_2556224_C_A	ENSG00000157873	TNFRSF14	0.489278	0.063118	2.08e-12	0.973888	0.921939	chr1:2556224:C:A	1	2556224	68	-10.2346	1.10771	-10.5682608695652|-10.5934862385321|-10.4513800904977|-9.67379232505643|-10.4888636363636|-9.77802247191011|-10.6012356979405|-10.9328863636364|-8.75488986784141|-9.79087719298246|-9.58639380530973|-10.5149557522124|-10.1644320712695|-10.0876991150442|-10.8247345132743|-10.5491071428571|-11.1331390134529|-9.66560924369748|-9.92655319148936|-10.1480084745763|-9.9982056892779|-10.1450107526882|-9.70568965517242|-8.56058189655172|-8.18095137420719|-10.0750434782609|-9.53331182795699|-8.98870967741935|-9.53978401727862|-9.03572354211663|-10.3068817204301|-9.01202614379085|-9.05455882352941|-9.38536796536797|-9.66621739130435|-9.08631914893617|-9.14117521367521|-8.96459574468085|-9.0826170212766|-9.45366812227074|-8.70828571428572|-9.0580701754386|-10.1620338983051|-11.891299734748|-10.0036717062635|-9.13337606837607|-12.1361930294906|-10.1404525862069|-10.3819396551724|-10.2069519832985|-10.2929052631579|-10.4495010845987|-10.1790042372881|-10.3676304347826|-10.0723076923077|-9.98923711340206|-10.761978021978|-11.5430913978495|-11.4002659574468|-11.6209756097561|-11.6547282608696|-11.5560638297872|-11.4579473684211|-11.6329255319149|-11.7978082191781|-11.0775342465753|-11.9096712328767|-15.2132517482517	0.0162898	-11.9833	-8.66028	QTS000006_QTD000061_ENSG00000157873_chr1:2556224:C:A	CAP	LCL	LCL	statin	LCL_statin	ge	eQTL_catalogue
QTS000006_QTD000061	chr11:65879086:C:A	cd	chr11_65878109_A_C	ENSG00000172500	FIBP	-0.893366	0.100143	3.18e-15	0.979783	0.994757	chr11:65878109:A:C	11	65878109	30	9.25887	0.475058	9.15567596566524|9.13587606837607|9.13583333333333|10.2559090909091|9.25330029732408|9.57629812438302|9.57529032258065|9.34447839831402|9.53432230522946|9.31453781512605|9.24074267782427|9.81642570281125|9.29719077568134|9.29650943396226|9.46356004250797|9.4717697228145|9.41125398512221|9.47068085106383|9.48994669509595|9.48038338658147|8.28968017057569|9.47020212765957|9.5025641025641|8.77772680937819|8.34265240641711|9.09286019210245|9.15193997856377|9.37335721596725|7.68591594827586|9.35907894736842	0.0158353	8.12365	9.93728	QTS000006_QTD000061_ENSG00000172500_chr11:65878109:A:C	CAP	LCL	LCL	statin	LCL_statin	ge	eQTL_catalogue
QTS000006_QTD000061	chr1:8125842:G:T	uc	chr1_7973777_G_A	ENSG00000284747	ENSG00000284747	-0.692568	0.106972	1.69e-09	0.831295	0.752432	chr1:7973777:G:A	1	7973777	102	5.99449	0.730609	6.69193037974684|6.92229872881356|5.67248693834901|6.80395770392749|6.74780310880829|5.32785714285714|6.74083511777302|5.61875770020534|5.31571428571428|5.57203458799593|7.02965341488277|7.00998981670061|6.93566834170854|6.98120567375887|5.73356548856549|5.69818905472637|5.32240121580547|7.43362365591398|5.72080721747388|5.71795066413662|6.56462559241706|6.57931428571429|6.55077290076336|6.5790019193858|5.69755769230769|6.53530981887512|6.41737799043062|6.53281904761905|6.53945714285714|6.57844465648855|6.50955238095238|5.72367464114833|6.50309297912713|6.51310476190476|5.69093333333333|5.75387464387464|6.47007561436673|6.4761967833491|4.23736084452975|4.19309591642925|5.65504249291785|5.87245497630332|5.69573333333333|6.51462857142857|5.72341277407054|5.70121067683508|6.47829545454545|5.72021739130435|5.72303689687796|5.68796052631579|6.46489120151372|6.46489120151372|5.76411428571429|6.45900756143667|6.42733711048159|6.44679584120983|6.87189847715736|6.4047114474929|5.7862072243346|6.36705323193916|6.42994301994302|6.02920574162679|6.50550807217474|6.41982109227872|6.79147590361446|4.36106893106893|6.69632426988922|6.71392675483215|6.15311291963377|5.65839593908629|6.22417258883249|5.60895918367347|6.13895918367347|5.59929591836735|6.54568410462777|5.58220752797558|6.63919387755102|6.01387129724208|6.01227783452503|6.53731083844581|5.4607527975585|5.41667003027245|6.49744918699187|5.41667003027245|5.50555897435897|6.01885714285714|6.23021298174442|5.85512613521695|5.17774820880246|5.21743326488706|4.70853783231084|5.23548818088386|5.17690329218107|6.04967545638945|6.38458585858586|5.96522556390978|5.42795454545455|4.97379807692308|4.96902017291066|2.37063136456212|5.49818094321463|5.34923312883436	0.00716283	4.30231	6.99488	QTS000006_QTD000061_ENSG00000284747_chr1:7973777:G:A	CAP	LCL	LCL	statin	LCL_statin	ge	eQTL_catalogue
QTS000006_QTD000061	chr2:230291769:G:T	cd	chr2_230218456_T_C	ENSG00000079263	SP140	-0.912181	0.121811	8.62e-12	0.981003	1	chr2:230218456:T:C	2	230218456	43	-5.13517	0.717536	-6.67286759326993|-5.87119186046512|-5.8931897810219|-5.24925113464448|-6.01983137829912|-5.91654212454212|-6.00662033650329|-5.35436694465504|-4.17014615384615|-3.50016897081413|-5.37883472962681|-4.13300538047656|-5.8994497432135|-5.90824651504035|-5.91116568914956|-3.46882307692308|-5.33836487509463|-5.27239910313901|-4.31588147036759|-4.4404576144036|-4.4404576144036|-5.45764441110278|-4.39140403286034|-6.03319595083153|-5.45743801652893|-4.38210447761194|-5.44951987996999|-5.47900826446281|-4.54214156079855|-5.01714156079855|-5.02171506352087|-5.09338546458142|-4.07837763519707|-5.07915596330275|-5.00115627822945|-4.41276084949215|-5.35714156079855|-5.21568965517241|-5.83839568345324|-5.20121266968326|-5.18772357723577|-4.9262523364486|-5.02849056603774	0.0166869	-6.03253	-3.52908	QTS000006_QTD000061_ENSG00000079263_chr2:230218456:T:C	CAP	LCL	LCL	statin	LCL_statin	ge	eQTL_catalogue
QTS000006_QTD000061	chr6:111592059:C:T	uc	chr6_111608659_G_T	ENSG00000255389	ENSG00000255389	-0.762564	0.127807	2.07e-08	0.917426	1	chr6:111608659:G:T	6	111608659	32	-5.19115	0.686601	-4.7488820722563|-4.70862372881356|-4.67753387533875|-4.67707317073171|-4.67573848238482|-4.67074424898512|-4.67390656736628|-4.69297076818491|-4.56571428571428|-4.68024406779661|-5.05554442217769|-5.32965659340659|-5.45418797512094|-5.3053306066803|-5.26228532792427|-5.90252577319588|-5.81613298902518|-6.06466107165913|-6.60269461077844|-5.86337587747288|-6.72530120481928|-5.47895437262357|-5.35814885496183|-3.95422517394054|-5.53224050632911|-5.05039329091961|-5.36124371859296|-5.06194910352805|-3.85404444444444|-4.53137626262626|-6.30689230769231|-5.47425699928213	0.0214563	-6.63028	-3.93168	QTS000006_QTD000061_ENSG00000255389_chr6:111608659:G:T	CAP	LCL	LCL	statin	LCL_statin	ge	eQTL_catalogue
QTS000006_QTD000061	chr11:65879086:C:A	ibd	chr11_65878109_A_C	ENSG00000172500	FIBP	-0.893366	0.100143	3.18e-15	0.982769	0.994757	chr11:65878109:A:C	11	65878109	30	17.6455	1.01477	18.2330982905983|18.194|18.1168220338983|20.3398113207547|18.5617892644135|18.94685546875|17.8457314629259|17.3880588235294|17.6904158415842|17.2854580896686|17.1870622568093|18.7661420345489|17.2223689320388|17.2882456140351|17.6340792079208|17.6982470119522|17.676626746507|17.80488|17.80314|17.80416|15.6768548387097|17.6977932405567|17.7532934131737|16.7528210116732|15.6949295774648|17.2819675456389|17.390549898167|18.352244488978|14.9216108786611|18.3558709677419	0.0338257	15.4692	19.3299	QTS000006_QTD000061_ENSG00000172500_chr11:65878109:A:C	CAP	LCL	LCL	statin	LCL_statin	ge	eQTL_catalogue
QTS000006_QTD000061	chr17:56822584:G:A	cd	chr17_56867827_A_G	ENSG00000153933	DGKE	-0.658172	0.0875412	7.34e-12	0.925252	0.639542	chr17:56867827:A:G	17	56867827	68	-10.4904	0.48128	-9.50990825688073|-10.1852833638026|-10.1448087431694|-10.2210458715596|-10.4195437262357|-10.2675757575758|-9.80798275862069|-9.77329896907217|-9.64779863481229|-9.77425894378194|-9.7981601362862|-10.0319614711033|-10.0416326530612|-9.8309948542024|-10.1451374570447|-9.602343470483|-9.71300724637681|-11.849016064257|-10.5443321299639|-10.0205218855219|-10.9103243243243|-10.5562996389892|-10.5372792792793|-10.5562996389892|-10.8702416356877|-10.5671066907776|-10.8014972273567|-10.5251724137931|-10.6980434782609|-11.0214|-10.595678119349|-10.6800542495479|-10.6978079710145|-10.7466909090909|-11.1907007575758|-10.9638989169675|-10.6263963963964|-10.6263963963964|-10.5094927536232|-11.10555353902|-10.6486486486486|-11.0255135135135|-10.6314748201439|-10.6460611510791|-10.8928237410072|-10.6652432432432|-10.6855395683453|-10.6828776978417|-10.6899103942652|-10.4044137931034|-10.4004974271012|-10.7161261261261|-10.6044661921708|-10.6632616487455|-10.6824057450628|-10.6000545454545|-10.7010431654676|-10.5235198555957|-10.5103174603175|-10.8539526411658|-10.380103626943|-10.1856998313659|-12.3022803738318|-10.3269243986254|-10.0504682274247|-10.1486904761905|-10.6713957597173|-9.93851063829787	0.00707765	-11.4047	-9.63303	QTS000006_QTD000061_ENSG00000153933_chr17:56867827:A:G	CAP	LCL	LCL	statin	LCL_statin	ge	eQTL_catalogue
QTS000006_QTD000061	chr17:56822584:G:A	ibd	chr17_56867827_A_G	ENSG00000121060	TRIM25	-0.564797	0.109571	8.98e-07	0.811376	1	chr17:56867827:A:G	17	56867827	68	-12.3971	1.5549	-12.150763546798|-11.5317804878049|-11.5014355231144|-11.5976470588235|-11.6596240601504|-11.2379716981132|-9.96579175704989|-10.0161810154525|-10.0344835164835|-10.2711842105263|-10.264704595186|-10.7986651053864|-10.5458552631579|-10.5593873085339|-10.6158498896247|-8.32886868686869|-8.4617453798768|-13.4797953216374|-12.8760968660969|-9.90665168539326|-12.852209631728|-12.8809116809117|-12.8809116809117|-12.9177142857143|-16.4407272727273|-12.8725356125356|-15.9093661971831|-12.8730945558739|-13.0938285714286|-12.8047863247863|-13.0515759312321|-13.0992571428571|-13.1296848137536|-13.1629799426934|-13.5704142011834|-12.9120903954802|-12.9671104815864|-13.0409971509972|-12.6616524216524|-13.0540056818182|-13.0989714285714|-13.0540056818182|-13.0642165242165|-13.0146590909091|-12.6873937677054|-13.0517378917379|-13.0131142857143|-12.9761538461538|-13.2399150141643|-11.7720643431635|-11.6060160427807|-12.9980571428571|-12.904297752809|-12.9571225071225|-12.9941428571429|-12.7523275862069|-12.9489173789174|-12.5716997167139|-12.7503370786517|-16.3273021582734|-12.7189315068493|-11.3984736842105|-16.1370571428571|-11.8818206521739|-11.6541866666667|-11.8073890339426|-14.4235668789809|-11.2158040201005	0.0228662	-16.1989	-9.43706	QTS000006_QTD000061_ENSG00000121060_chr17:56867827:A:G	CAP	LCL	LCL	statin	LCL_statin	ge	eQTL_catalogue
QTS000006_QTD000061	chr5:96970610:A:AT	ibd	chr5_96916885_T_C	ENSG00000164308	ERAP2	1.26886	0.0426707	1.29e-60	0.901868	1	chr5:96916885:T:C	5	96916885	280	23.5817	1.63773	21.2955882352941|20.6208786610879|21.0336820083682|21.4435416666667|21.6939096267191|22.4521212121212|22.2550980392157|23.4392776523702|24.54592760181|22.2067226890756|24.5472850678733|24.5472850678733|23.6237472766885|24.5472850678733|22.6759637188209|23.6899563318777|24.5475113122172|24.4369369369369|24.4920993227991|24.4920993227991|25.086230248307|23.7639442231076|25.0853273137698|23.8993273542601|25.0853273137698|25.1420814479638|24.3701754385965|25.2640909090909|23.0219512195122|23.0943600867679|25.1497737556561|25.2068027210884|25.2068027210884|25.36|25.3024943310658|25.3002267573696|23.7549893842887|24.5694196428571|22.158021978022|24.8794247787611|24.8245033112583|24.965859030837|24.9982102908277|21.7889733840304|25.6781038374718|25.3568232662192|25.3024553571429|25.3590604026846|25.3590604026846|22.7860986547085|25.3024553571429|23.2344262295082|22.7252232142857|25.4159192825112|25.3590604026846|22.5343680709534|25.1955555555556|24.9698237885463|21.4249063670412|25.2420935412027|25.2423162583519|21.6185255198488|22.5037777777778|25.2423162583519|25.2986607142857|22.6845681818182|25.2986607142857|25.2986607142857|21.6594696969697|21.6594696969697|22.6042410714286|25.2986607142857|25.2741071428571|25.2986607142857|25.3507829977629|21.5323863636364|25.8319196428571|25.8274553571429|25.7126666666667|25.7126666666667|23.2742729306488|21.8784905660377|22.9307349665924|25.8274553571429|23.9043388429752|25.301978021978|25.7772828507795|25.72|25.7772828507795|25.8348214285714|25.72|25.72|22.3785862785863|22.0776091081594|24.9084415584416|25.9364444444444|22.9269487750557|26.2675675675676|26.2675675675676|26.2869369369369|26.3462753950339|26.3462753950339|26.2869369369369|26.110514541387|26.110514541387|26.0522321428571|21.9207156308851|25.9955456570156|22.0460227272727|25.1010752688172|23.1886160714286|26.1704035874439|22.5878846153846|26.1118568232662|26.034375|26.1704035874439|26.1704035874439|26.1118568232662|25.4291938997821|21.9214689265537|26.2611235955056|23.3669662921348|25.4610021786492|26.2017937219731|26.2606741573034|25.9697777777778|22.2537001897533|26.1880630630631|22.2537001897533|23.9829867674858|24.0314393939394|22.3019011406844|22.1754253308128|22.3019011406844|22.3019011406844|23.2431460674157|23.2608988764045|23.4539682539683|22.3525714285714|22.4326133909287|26.2168591224018|23.5533783783784|22.4810344827586|26.0905829596413|25.3694989106754|26.2288683602771|22.4977011494253|22.4546845124283|22.4118320610687|25.4069868995633|22.4546845124283|23.4065759637188|25.5505543237251|23.8218146718147|23.7734104046243|23.5522900763359|23.5522900763359|21.6029962546816|23.5534351145038|23.7093333333333|23.5984703632887|25.1353467561521|23.4638783269962|21.5734579439252|23.4754752851711|21.4513011152416|23.4299810246679|20.9141414141414|23.5984703632887|23.6|23.5984703632887|21.5223880597015|23.5083809523809|20.9745454545455|23.6436781609195|23.5285440613027|21.6055769230769|23.5087619047619|23.4747148288973|24.9597777777778|23.4988571428571|24.2613390928726|24.9415178571429|21.699063670412|21.6007490636704|21.5730337078652|21.9610169491525|24.5264192139738|22.3597402597403|20.8969202898551|23.4193548387097|22.9832402234637|23.0691588785047|22.4910675381264|23.4543726235741|24.3739478957916|25.2335526315789|23.487619047619|23.5080152671756|23.5337786259542|23.578776290631|23.4117647058824|23.5009523809524|21.3385199240987|21.4744878957169|23.3302457466919|21.9449023861171|21.5248936170213|21.9932608695652|18.8868852459016|24.5989106753813|21.6737991266376|24.5454347826087|21.3808016877637|21.4691588785047|22.0407407407407|23.1750943396226|23.2189035916824|23.1541984732824|24.5469565217391|23.0225806451613|22.040522875817|23.0223908918406|22.9237642585551|23.0223908918406|21.0478584729981|22.9789772727273|23.0225806451613|24.3876889848812|21.8974025974026|21.8967741935484|22.8857142857143|21.1828413284133|22.3808823529412|24.64|23.2772540983607|21.9965442764579|22.8857142857143|23.0155009451796|22.928813559322|22.672625698324|21.8575107296137|20.8316758747698|21.6617521367521|21.0277064220183|22.2224299065421|24.3765486725664|22.6411214953271|21.3649446494465|24.4305986696231|20.4773618538324|21.0797916666667|22.8765595463138|21.0264432029795|23.2318618042226|21.3143925233645|22.9462121212121|18.9401408450704|21.206015037594|24.7306818181818|21.478691588785|21.1364485981308|24.7710112359551|22.0517391304348|23.0170777988615|24.7948314606742|23.3669230769231|22.2108932461874|24.7444196428571|22.3901098901099|24.7444196428571|23.0564150943396|23.9945887445887|23.0769811320755|21.4770244821092|23.2659047619048|23.028813559322|22.1678958785249|19.3315631691649|22.4475806451613	0.00584905	20.9137	26.2607	QTS000006_QTD000061_ENSG00000164308_chr5:96916885:T:C	CAP	LCL	LCL	statin	LCL_statin	ge	eQTL_catalogue
QTS000006_QTD000061	chr1:8125842:G:T	cd	chr1_7973777_G_A	ENSG00000284747	ENSG00000284747	-0.692568	0.106972	1.69e-09	0.838096	0.752432	chr1:7973777:G:A	1	7973777	102	8.10104	0.915924	8.33633377135348|8.60955204216074|7.11477064220183|9.05674262734584|8.57922266139658|7.04628879892038|9.48183734939759|7.49680821917808|7.12640218878249|7.49290013679891|9.48568088033012|9.42987671232877|9.27552419354839|9.32401894451962|8.39526636225266|8.37233918128655|7.64659388646288|9.69603085553997|7.76289948453608|7.7265641025641|8.95948253557568|8.73360303413401|8.69013924050633|8.93783572359844|7.53875318066158|8.86874514877102|8.46737373737374|8.62825157232704|8.74704458598726|8.85007702182285|8.58672110552764|7.57118987341772|8.567825|8.54845|7.52579345088161|7.66940506329114|8.62133501259446|8.57812030075188|5.47807692307692|5.53299498746867|7.60951715374841|7.93270166453265|7.53214105793451|8.72494897959184|7.86875491480996|7.82797120418848|8.63772727272727|7.66074683544304|7.6669835234474|7.5649875|8.61713745271122|8.63892541087231|7.68060913705584|8.66112801013942|8.6377538071066|8.61200757575758|8.84813071895425|8.60200762388818|7.73454891994917|8.48940430925222|8.58140684410646|8.0672471190781|8.7824358974359|8.80859173126615|9.11632075471698|5.98824417009602|9.01009485094851|8.97930612244898|8.3542955801105|7.73026352288488|8.46796961325967|7.57132231404959|8.19643051771117|7.39529649595687|8.92511659807956|7.53751373626374|8.81627371273713|8.08733516483516|8.08519230769231|8.86753120665742|7.54981715893108|7.58180790960452|8.85524930747922|7.52863955119215|7.4451040221914|8.27276297335203|8.5676290097629|8.13805049088359|7.32078147612156|7.24932952924394|6.49499294781382|7.26694721825963|7.19878397711016|8.4370297029703|8.94022630834512|8.37335092348285|7.75422077922078|7.23461538461539|7.22451117318436|3.45907875185736|7.87946206896552|8.06093990755008	0.00897965	5.772	9.45456	QTS000006_QTD000061_ENSG00000284747_chr1:7973777:G:A	CAP	LCL	LCL	statin	LCL_statin	ge	eQTL_catalogue
QTS000006_QTD000061	chr1:8125842:G:T	ibd	chr1_7973777_G_A	ENSG00000284747	ENSG00000284747	-0.692568	0.106972	1.69e-09	0.841891	0.752432	chr1:7973777:G:A	1	7973777	102	6.98935	0.82113	7.48107311320755|7.73331360946746|6.36409144196952|7.88369894982497|7.66074117647059|6.14994110718492|8.04079182630907|6.49189798339264|6.16497041420118|6.45148409893993|8.16105325443787|8.11770047169811|8.03374854481956|8.05900584795322|7.30554966887417|7.25814955640051|6.71765984654731|8.7509746835443|6.72322544642857|6.72625|7.7209364548495|7.59151648351648|7.56080396475771|7.71127109111361|6.63545352743561|7.6769764837626|7.38563876651982|7.50487964989059|7.52898026315789|7.67729398663697|7.4618231441048|6.63108647450111|7.45838955386289|7.45775354416576|6.61004424778761|6.61444323144105|7.43250814332248|7.44868335146899|4.87343267108168|4.86269823788546|6.60274531422271|6.86095238095238|6.61561946902655|7.45949836423119|6.69326644370123|6.66730211817168|7.41178764897075|6.55686890574215|6.56813246471227|6.53562634989201|7.41148590021692|7.41148590021692|6.59294117647059|7.41979370249729|7.39842391304348|7.39773318872017|7.926018735363|7.35845652173913|6.63081699346405|7.29644880174292|7.37552287581699|6.92364835164835|7.50306681270537|7.45935448577681|8.02409252669039|5.14791273584906|7.80451877934272|7.81965639810427|7.1920451843044|6.61938242280285|7.28124703087886|6.52824228028504|7.13663107947805|6.5325119047619|7.67265330188679|6.50926453143535|7.71816132858838|7.05099401197605|7.04912574850299|7.703|6.45182692307692|6.42095693779904|7.6660551558753|6.41328554360812|6.51446601941748|7.15834951456311|7.33929510155317|6.93241338112306|6.16909756097561|6.15973333333333|5.54145607701564|6.18219660194175|6.12159367396594|7.15225419664269|7.55166069295102|7.05222222222222|6.55406147091109|5.93205275229358|5.93205275229358|2.79466986794718|6.49160227272727|6.39553789731051	0.00805029	5.01753	8.08689	QTS000006_QTD000061_ENSG00000284747_chr1:7973777:G:A	CAP	LCL	LCL	statin	LCL_statin	ge	eQTL_catalogue
QTS000006_QTD000061	chr1:8125842:G:T	cd	chr1_7973777_G_A	ENSG00000284747	ENSG00000284747	-0.692568	0.106972	1.69e-09	0.838096	0.816444	chr1:7973777:G:A	1	7973777	102	8.10104	0.915924	8.33633377135348|8.60955204216074|7.11477064220183|9.05674262734584|8.57922266139658|7.04628879892038|9.48183734939759|7.49680821917808|7.12640218878249|7.49290013679891|9.48568088033012|9.42987671232877|9.27552419354839|9.32401894451962|8.39526636225266|8.37233918128655|7.64659388646288|9.69603085553997|7.76289948453608|7.7265641025641|8.95948253557568|8.73360303413401|8.69013924050633|8.93783572359844|7.53875318066158|8.86874514877102|8.46737373737374|8.62825157232704|8.74704458598726|8.85007702182285|8.58672110552764|7.57118987341772|8.567825|8.54845|7.52579345088161|7.66940506329114|8.62133501259446|8.57812030075188|5.47807692307692|5.53299498746867|7.60951715374841|7.93270166453265|7.53214105793451|8.72494897959184|7.86875491480996|7.82797120418848|8.63772727272727|7.66074683544304|7.6669835234474|7.5649875|8.61713745271122|8.63892541087231|7.68060913705584|8.66112801013942|8.6377538071066|8.61200757575758|8.84813071895425|8.60200762388818|7.73454891994917|8.48940430925222|8.58140684410646|8.0672471190781|8.7824358974359|8.80859173126615|9.11632075471698|5.98824417009602|9.01009485094851|8.97930612244898|8.3542955801105|7.73026352288488|8.46796961325967|7.57132231404959|8.19643051771117|7.39529649595687|8.92511659807956|7.53751373626374|8.81627371273713|8.08733516483516|8.08519230769231|8.86753120665742|7.54981715893108|7.58180790960452|8.85524930747922|7.52863955119215|7.4451040221914|8.27276297335203|8.5676290097629|8.13805049088359|7.32078147612156|7.24932952924394|6.49499294781382|7.26694721825963|7.19878397711016|8.4370297029703|8.94022630834512|8.37335092348285|7.75422077922078|7.23461538461539|7.22451117318436|3.45907875185736|7.87946206896552|8.06093990755008	0.00897965	5.772	9.45456	QTS000006_QTD000061_ENSG00000284747_chr1:7973777:G:A	CAP	LCL	LCL	statin	LCL_statin	ge	eQTL_catalogue
QTS000006_QTD000061	chr17:56822584:G:A	ibd	chr17_56867827_A_G	ENSG00000153933	DGKE	-0.658172	0.0875412	7.34e-12	0.925292	0.639542	chr17:56867827:A:G	17	56867827	68	-15.9597	2.20299	-12.765763546798|-13.5886585365854|-13.5510948905109|-13.653112745098|-13.7360401002506|-13.5851650943396|-12.3397613882863|-12.5564238410596|-12.4255164835165|-12.5822149122807|-12.5853829321663|-13.4151053864169|-12.9484210526316|-12.5415098468271|-13.0341501103753|-10.8438585858586|-11.0094045174538|-17.2538304093567|-16.6426210826211|-13.3757078651685|-17.1536260623229|-16.66150997151|-16.66150997151|-16.7091142857143|-21.2661454545455|-16.6484615384615|-20.5760915492958|-16.617106017192|-16.8723428571429|-17.27|-16.7891404011461|-16.8744857142857|-16.9203151862464|-16.9360458452722|-17.4813313609467|-17.1581920903955|-16.707223796034|-16.8024216524217|-16.5277492877493|-17.3839772727273|-16.8857142857143|-17.3839772727273|-16.8407407407407|-16.8159375|-17.1569688385269|-16.8638461538462|-16.9747428571429|-16.9221652421652|-16.8979320113314|-16.1784450402145|-16.2125401069519|-16.9927142857143|-16.7407584269663|-16.9518518518519|-17.0002857142857|-16.7529597701149|-16.9509401709402|-16.5156657223796|-16.7397471910112|-21.4346043165468|-16.4659726027397|-15.8950526315789|-18.8049142857143|-16.3322554347826|-16.0271466666667|-15.5807571801567|-19.2357006369427|-15.2573618090452	0.0323969	-20.8004	-11.9074	QTS000006_QTD000061_ENSG00000153933_chr17:56867827:A:G	CAP	LCL	LCL	statin	LCL_statin	ge	eQTL_catalogue
QTS000006_QTD000061	chr6:111592059:C:T	ibd	chr6_111608659_G_T	ENSG00000255389	ENSG00000255389	-0.762564	0.127807	2.07e-08	0.929431	0.741427	chr6:111608659:G:T	6	111608659	32	-6.47966	0.846371	-5.97992274678112|-5.89077184054283|-5.84098138747885|-5.84535139712108|-5.83873942470389|-5.84535139712108|-5.84535139712108|-5.84535139712108|-5.79140939597315|-5.85030508474576|-6.44097872340426|-6.70698357821953|-6.83308225108225|-6.65206837606838|-6.5901100762066|-7.328576|-7.23048956661316|-7.53340817963111|-8.21034996276992|-7.18928794992175|-8.28578125|-6.7545234375|-6.56508963367108|-4.82751351351351|-6.76543343653251|-6.27759166067577|-6.53029839326702|-6.26941977077364|-4.89920903954802|-5.8119028340081|-8.15979299363057|-6.91354487760653	0.0264491	-8.22732	-4.88308	QTS000006_QTD000061_ENSG00000255389_chr6:111608659:G:T	CAP	LCL	LCL	statin	LCL_statin	ge	eQTL_catalogue
QTS000006_QTD000061	chr12:119671479:AGGCACCTCTTCACAGGAC:A	cd	chr12_119709120_G_A	ENSG00000111725	PRKAB1	1.36621	0.169248	3.62e-13	0.98261	0.889791	chr12:119709120:G:A	12	119709120	8	11.4412	0.485734	11.7257731958763|11.7056603773585|10.6131287297528|12.0177682403433|11.7837248322148|11.0087539432177|11.6174319727891|11.0576405384006	0.0607167	10.6824	11.9768	QTS000006_QTD000061_ENSG00000111725_chr12:119709120:G:A	CAP	LCL	LCL	statin	LCL_statin	ge	eQTL_catalogue
QTS000006_QTD000061	chr5:96970610:A:AT	uc	chr5_96916885_T_C	ENSG00000164308	ERAP2	1.26886	0.0426707	1.29e-60	0.814113	0.893862	chr5:96916885:T:C	5	96916885	280	37.4135	2.24813	29.6394736842105|28.9055131964809|29.3979532163743|29.4082857142857|36.442904290429|38.3234482758621|37.9602006688963|37.4859205776173|39.3090579710145|38.1602888086643|39.4541818181818|39.1693140794224|38.0466666666667|39.311231884058|36.2322463768116|37.4137931034483|39.4545454545455|39.1696750902527|39.3115942028985|39.3115942028985|40.2652173913044|39.3712871287129|40.1184115523466|38.0682142857143|40.4101818181818|40.4101818181818|38.7205574912892|40.7186813186813|39.6041958041958|37.095818815331|40.7186813186813|41.0191881918819|41.0191881918819|41.0235294117647|41.0235294117647|40.7204379562044|37.2953333333333|40.4672794117647|33.4946843853821|37.991554054054|37.736577181208|38.0352348993289|37.4973154362416|37.8250825082508|37.918|38.2922297297297|38.2956081081081|38.2956081081081|38.2956081081081|34.6846416382253|38.0385906040269|40.2070921985816|34.2791245791246|38.2956081081081|38.2956081081081|33.9899665551839|38.0469798657718|37.6621262458472|37.3885620915033|38.1606060606061|38.2898648648649|37.8682119205298|33.9822147651007|38.2898648648649|38.4196610169492|38.6868604651163|38.2898648648649|38.2898648648649|37.8682119205298|37.9940199335548|34.096632996633|38.2898648648649|38.1239057239057|38.2898648648649|38.2831081081081|37.897|39.0969594594595|39.0902027027027|38.6979933110368|38.6979933110368|35.3863945578231|38.2693069306931|34.7834459459459|39.0902027027027|41.7678700361011|37.499674267101|39.2338983050848|39.1013513513513|39.2338983050848|39.3673469387755|39.1013513513513|39.2338983050848|32.0360119047619|38.9127090301003|37.2417475728155|39.4304054054054|35.1337883959044|40.779020979021|40.6369337979094|40.5256944444444|41.0964788732394|40.9522807017544|40.8090909090909|40.3854671280277|40.3854671280277|40.2462068965517|38.7996666666667|39.972602739726|39.0614093959732|37.0539682539683|35.9463667820069|40.5277777777778|41.2129824561403|40.3875432525952|40.080412371134|40.5277777777778|40.5277777777778|40.3875432525952|38.6490066225166|38.9307692307692|40.5770833333333|36.2310104529617|38.4427631578947|40.2965517241379|40.5763888888889|39.8853242320819|39.4872053872054|40.51393728223|39.4872053872054|38.5623100303951|38.684756097561|39.6310810810811|39.2334448160535|39.4976430976431|39.3651006711409|36.165034965035|35.9413194444444|36.5484098939929|39.915306122449|35.0888513513513|39.4163194444444|36.4379790940767|40.188698630137|39.9876288659794|38.3046052631579|39.2979238754325|40.2184931506849|40.081228668942|40.081228668942|38.152131147541|40.081228668942|35.8413194444444|38.1566225165563|37.5066869300912|37.3890909090909|37.0612612612613|37.1728915662651|38.3255813953488|37.2870090634441|37.4921686746988|37.5136778115502|38.3464163822526|37.0630630630631|38.0917491749175|36.9703592814371|37.5921824104234|36.8585074626866|38.0606617647059|37.4|37.4024242424242|37.2870090634441|37.8229508196721|37.0627627627628|36.506329113924|37.5136778115502|37.3310030395137|37.4496666666667|37.175|36.7491071428571|37.8178451178451|37.0477477477477|36.2354838709677|38.1358361774744|38.2419141914191|38.3215946843854|38.2724252491694|34.323178807947|36.9509868421053|34.8993243243243|36.2738993710692|37.0630630630631|36.3|36.4070796460177|35.3541095890411|36.937125748503|38.8581469648562|39.5412371134021|37.03003003003|37.3278787878788|37.3687878787879|37.4823708206687|36.8298507462687|37.051051051051|36.7496732026144|37.5628664495114|36.5139053254438|34.1777027027027|33.2786184210526|34.1787162162162|36.3438485804416|38.2742372881356|33.9952054794521|38.2742372881356|32.7977346278317|37.6590163934426|34.6462328767123|36.3396449704142|36.3396449704142|36.325748502994|38.0188552188552|36.1098214285714|34.4102040816327|36.2173134328358|36.101497005988|36.1095238095238|36.8166123778502|36.0026706231454|36.1098214285714|37.6383333333333|34.0626262626263|33.94|35.7043988269795|36.7983974358974|34.9862068965517|37.4594594594595|34.9516923076923|34.2909090909091|35.8094117647059|35.7043988269795|35.6|35.0870317002882|33.8392026578073|36.1392971246006|33.4577557755776|36.2661392405063|34.5610465116279|36.9738255033557|35.2122093023256|36.9961661341853|37.2236486486486|34.9173252279635|32.0199367088608|35.3850877192982|35.7316455696202|35.5994117647059|36.2006349206349|35.2197674418605|31.6411764705882|36.0434504792332|36.6380471380471|36.5958598726115|36.1277955271566|36.7436666666667|33.3677631578947|35.0578034682081|36.779|35.8430678466077|33.5355263157895|36.9516666666667|34.1480446927374|36.9516666666667|35.42|35.0806962025316|35.5546511627907|36.788064516129|35.7152046783626|35.3419075144509|33.7273927392739|33.1905882352941|34.5776397515528	0.00802903	32.7787	40.954	QTS000006_QTD000061_ENSG00000164308_chr5:96916885:T:C	CAP	LCL	LCL	statin	LCL_statin	ge	eQTL_catalogue
QTS000006_QTD000061	chr12:119671479:AGGCACCTCTTCACAGGAC:A	uc	chr12_119709120_G_A	ENSG00000111725	PRKAB1	1.36621	0.169248	3.62e-13	0.968784	0.889791	chr12:119709120:G:A	12	119709120	8	9.92953	0.779067	9.55129461161652|9.54461538461539|8.71792717086835|9.68906574394464|10.7469013006886|9.5349043715847|10.8000790513834|10.8514374514374	0.0973834	8.8609	10.8424	QTS000006_QTD000061_ENSG00000111725_chr12:119709120:G:A	CAP	LCL	LCL	statin	LCL_statin	ge	eQTL_catalogue
QTS000006_QTD000061	chr11:65879086:C:A	ibd	chr11_65878109_A_C	ENSG00000172500	FIBP	-0.893366	0.100143	3.18e-15	0.982769	0.999574	chr11:65878109:A:C	11	65878109	30	17.6455	1.01477	18.2330982905983|18.194|18.1168220338983|20.3398113207547|18.5617892644135|18.94685546875|17.8457314629259|17.3880588235294|17.6904158415842|17.2854580896686|17.1870622568093|18.7661420345489|17.2223689320388|17.2882456140351|17.6340792079208|17.6982470119522|17.676626746507|17.80488|17.80314|17.80416|15.6768548387097|17.6977932405567|17.7532934131737|16.7528210116732|15.6949295774648|17.2819675456389|17.390549898167|18.352244488978|14.9216108786611|18.3558709677419	0.0338257	15.4692	19.3299	QTS000006_QTD000061_ENSG00000172500_chr11:65878109:A:C	CAP	LCL	LCL	statin	LCL_statin	ge	eQTL_catalogue
QTS000006_QTD000061	chr1:2566588:A:G	ibd	chr1_2556224_C_A	ENSG00000157873	TNFRSF14	0.489278	0.063118	2.08e-12	0.973888	0.893032	chr1:2556224:C:A	1	2556224	68	-10.2346	1.10771	-10.5682608695652|-10.5934862385321|-10.4513800904977|-9.67379232505643|-10.4888636363636|-9.77802247191011|-10.6012356979405|-10.9328863636364|-8.75488986784141|-9.79087719298246|-9.58639380530973|-10.5149557522124|-10.1644320712695|-10.0876991150442|-10.8247345132743|-10.5491071428571|-11.1331390134529|-9.66560924369748|-9.92655319148936|-10.1480084745763|-9.9982056892779|-10.1450107526882|-9.70568965517242|-8.56058189655172|-8.18095137420719|-10.0750434782609|-9.53331182795699|-8.98870967741935|-9.53978401727862|-9.03572354211663|-10.3068817204301|-9.01202614379085|-9.05455882352941|-9.38536796536797|-9.66621739130435|-9.08631914893617|-9.14117521367521|-8.96459574468085|-9.0826170212766|-9.45366812227074|-8.70828571428572|-9.0580701754386|-10.1620338983051|-11.891299734748|-10.0036717062635|-9.13337606837607|-12.1361930294906|-10.1404525862069|-10.3819396551724|-10.2069519832985|-10.2929052631579|-10.4495010845987|-10.1790042372881|-10.3676304347826|-10.0723076923077|-9.98923711340206|-10.761978021978|-11.5430913978495|-11.4002659574468|-11.6209756097561|-11.6547282608696|-11.5560638297872|-11.4579473684211|-11.6329255319149|-11.7978082191781|-11.0775342465753|-11.9096712328767|-15.2132517482517	0.0162898	-11.9833	-8.66028	QTS000006_QTD000061_ENSG00000157873_chr1:2556224:C:A	CAP	LCL	LCL	statin	LCL_statin	ge	eQTL_catalogue
QTS000006_QTD000061	chr5:96970610:A:AT	ibd	chr5_96916885_T_C	ENSG00000164308	ERAP2	1.26886	0.0426707	1.29e-60	0.901868	0.893862	chr5:96916885:T:C	5	96916885	280	23.5817	1.63773	21.2955882352941|20.6208786610879|21.0336820083682|21.4435416666667|21.6939096267191|22.4521212121212|22.2550980392157|23.4392776523702|24.54592760181|22.2067226890756|24.5472850678733|24.5472850678733|23.6237472766885|24.5472850678733|22.6759637188209|23.6899563318777|24.5475113122172|24.4369369369369|24.4920993227991|24.4920993227991|25.086230248307|23.7639442231076|25.0853273137698|23.8993273542601|25.0853273137698|25.1420814479638|24.3701754385965|25.2640909090909|23.0219512195122|23.0943600867679|25.1497737556561|25.2068027210884|25.2068027210884|25.36|25.3024943310658|25.3002267573696|23.7549893842887|24.5694196428571|22.158021978022|24.8794247787611|24.8245033112583|24.965859030837|24.9982102908277|21.7889733840304|25.6781038374718|25.3568232662192|25.3024553571429|25.3590604026846|25.3590604026846|22.7860986547085|25.3024553571429|23.2344262295082|22.7252232142857|25.4159192825112|25.3590604026846|22.5343680709534|25.1955555555556|24.9698237885463|21.4249063670412|25.2420935412027|25.2423162583519|21.6185255198488|22.5037777777778|25.2423162583519|25.2986607142857|22.6845681818182|25.2986607142857|25.2986607142857|21.6594696969697|21.6594696969697|22.6042410714286|25.2986607142857|25.2741071428571|25.2986607142857|25.3507829977629|21.5323863636364|25.8319196428571|25.8274553571429|25.7126666666667|25.7126666666667|23.2742729306488|21.8784905660377|22.9307349665924|25.8274553571429|23.9043388429752|25.301978021978|25.7772828507795|25.72|25.7772828507795|25.8348214285714|25.72|25.72|22.3785862785863|22.0776091081594|24.9084415584416|25.9364444444444|22.9269487750557|26.2675675675676|26.2675675675676|26.2869369369369|26.3462753950339|26.3462753950339|26.2869369369369|26.110514541387|26.110514541387|26.0522321428571|21.9207156308851|25.9955456570156|22.0460227272727|25.1010752688172|23.1886160714286|26.1704035874439|22.5878846153846|26.1118568232662|26.034375|26.1704035874439|26.1704035874439|26.1118568232662|25.4291938997821|21.9214689265537|26.2611235955056|23.3669662921348|25.4610021786492|26.2017937219731|26.2606741573034|25.9697777777778|22.2537001897533|26.1880630630631|22.2537001897533|23.9829867674858|24.0314393939394|22.3019011406844|22.1754253308128|22.3019011406844|22.3019011406844|23.2431460674157|23.2608988764045|23.4539682539683|22.3525714285714|22.4326133909287|26.2168591224018|23.5533783783784|22.4810344827586|26.0905829596413|25.3694989106754|26.2288683602771|22.4977011494253|22.4546845124283|22.4118320610687|25.4069868995633|22.4546845124283|23.4065759637188|25.5505543237251|23.8218146718147|23.7734104046243|23.5522900763359|23.5522900763359|21.6029962546816|23.5534351145038|23.7093333333333|23.5984703632887|25.1353467561521|23.4638783269962|21.5734579439252|23.4754752851711|21.4513011152416|23.4299810246679|20.9141414141414|23.5984703632887|23.6|23.5984703632887|21.5223880597015|23.5083809523809|20.9745454545455|23.6436781609195|23.5285440613027|21.6055769230769|23.5087619047619|23.4747148288973|24.9597777777778|23.4988571428571|24.2613390928726|24.9415178571429|21.699063670412|21.6007490636704|21.5730337078652|21.9610169491525|24.5264192139738|22.3597402597403|20.8969202898551|23.4193548387097|22.9832402234637|23.0691588785047|22.4910675381264|23.4543726235741|24.3739478957916|25.2335526315789|23.487619047619|23.5080152671756|23.5337786259542|23.578776290631|23.4117647058824|23.5009523809524|21.3385199240987|21.4744878957169|23.3302457466919|21.9449023861171|21.5248936170213|21.9932608695652|18.8868852459016|24.5989106753813|21.6737991266376|24.5454347826087|21.3808016877637|21.4691588785047|22.0407407407407|23.1750943396226|23.2189035916824|23.1541984732824|24.5469565217391|23.0225806451613|22.040522875817|23.0223908918406|22.9237642585551|23.0223908918406|21.0478584729981|22.9789772727273|23.0225806451613|24.3876889848812|21.8974025974026|21.8967741935484|22.8857142857143|21.1828413284133|22.3808823529412|24.64|23.2772540983607|21.9965442764579|22.8857142857143|23.0155009451796|22.928813559322|22.672625698324|21.8575107296137|20.8316758747698|21.6617521367521|21.0277064220183|22.2224299065421|24.3765486725664|22.6411214953271|21.3649446494465|24.4305986696231|20.4773618538324|21.0797916666667|22.8765595463138|21.0264432029795|23.2318618042226|21.3143925233645|22.9462121212121|18.9401408450704|21.206015037594|24.7306818181818|21.478691588785|21.1364485981308|24.7710112359551|22.0517391304348|23.0170777988615|24.7948314606742|23.3669230769231|22.2108932461874|24.7444196428571|22.3901098901099|24.7444196428571|23.0564150943396|23.9945887445887|23.0769811320755|21.4770244821092|23.2659047619048|23.028813559322|22.1678958785249|19.3315631691649|22.4475806451613	0.00584905	20.9137	26.2607	QTS000006_QTD000061_ENSG00000164308_chr5:96916885:T:C	CAP	LCL	LCL	statin	LCL_statin	ge	eQTL_catalogue
QTS000006_QTD000061	chr12:119671479:AGGCACCTCTTCACAGGAC:A	uc	chr12_119709120_G_A	ENSG00000111725	PRKAB1	1.36621	0.169248	3.62e-13	0.968784	1	chr12:119709120:G:A	12	119709120	8	9.92953	0.779067	9.55129461161652|9.54461538461539|8.71792717086835|9.68906574394464|10.7469013006886|9.5349043715847|10.8000790513834|10.8514374514374	0.0973834	8.8609	10.8424	QTS000006_QTD000061_ENSG00000111725_chr12:119709120:G:A	CAP	LCL	LCL	statin	LCL_statin	ge	eQTL_catalogue
QTS000006_QTD000061	chr1:2566588:A:G	uc	chr1_2556224_C_A	ENSG00000157873	TNFRSF14	0.489278	0.063118	2.08e-12	0.944933	1	chr1:2556224:C:A	1	2556224	68	-6.83666	0.86062	-6.53229137199434|-6.54215297450425|-6.57113798008535|-6.12212857142857|-6.56486486486486|-6.18950213371266|-6.62766809728183|-6.8819313304721|-5.63790070921986|-6.37805714285714|-6.19007142857143|-6.86815028901734|-6.55722701149425|-6.55120689655172|-7.10127721335268|-6.82947976878613|-7.31278350515464|-6.48004225352113|-6.59898161244696|-6.80377840909091|-6.53673819742489|-6.75849570200573|-6.40603129445235|-5.69886657101865|-5.52009985734665|-6.61129814550642|-6.2261095505618|-5.86220196353436|-6.25626062322946|-5.88402250351617|-6.7313202247191|-5.93474892395983|-6.09613861386139|-6.17669515669516|-6.38859195402299|-6.11829512893983|-6.13783357245337|-6.05367816091954|-6.13337643678161|-6.1854|-5.7093227665706|-5.93459770114943|-6.86191702432046|-8.15094545454545|-6.58847795163585|-6.18584659913169|-8.27568555758684|-6.74093123209169|-6.91136298421808|-6.98447142857143|-7.02461206896552|-6.96130057803468|-6.94290462427746|-6.9017510853835|-6.84290960451977|-6.79492286115007|-7.19045521292217|-8.40318982387475|-8.42141453831041|-8.44122047244094|-8.45944773175542|-8.50309197651663|-8.5039453125|-8.59328094302554|-8.44352941176471|-7.95925196850394|-8.55714566929134|-8.54811394891945	0.0126562	-8.55105	-5.67905	QTS000006_QTD000061_ENSG00000157873_chr1:2556224:C:A	CAP	LCL	LCL	statin	LCL_statin	ge	eQTL_catalogue
QTS000006_QTD000061	chr17:56822584:G:A	ibd	chr17_56867827_A_G	ENSG00000153933	DGKE	-0.658172	0.0875412	7.34e-12	0.925292	1	chr17:56867827:A:G	17	56867827	68	-15.9597	2.20299	-12.765763546798|-13.5886585365854|-13.5510948905109|-13.653112745098|-13.7360401002506|-13.5851650943396|-12.3397613882863|-12.5564238410596|-12.4255164835165|-12.5822149122807|-12.5853829321663|-13.4151053864169|-12.9484210526316|-12.5415098468271|-13.0341501103753|-10.8438585858586|-11.0094045174538|-17.2538304093567|-16.6426210826211|-13.3757078651685|-17.1536260623229|-16.66150997151|-16.66150997151|-16.7091142857143|-21.2661454545455|-16.6484615384615|-20.5760915492958|-16.617106017192|-16.8723428571429|-17.27|-16.7891404011461|-16.8744857142857|-16.9203151862464|-16.9360458452722|-17.4813313609467|-17.1581920903955|-16.707223796034|-16.8024216524217|-16.5277492877493|-17.3839772727273|-16.8857142857143|-17.3839772727273|-16.8407407407407|-16.8159375|-17.1569688385269|-16.8638461538462|-16.9747428571429|-16.9221652421652|-16.8979320113314|-16.1784450402145|-16.2125401069519|-16.9927142857143|-16.7407584269663|-16.9518518518519|-17.0002857142857|-16.7529597701149|-16.9509401709402|-16.5156657223796|-16.7397471910112|-21.4346043165468|-16.4659726027397|-15.8950526315789|-18.8049142857143|-16.3322554347826|-16.0271466666667|-15.5807571801567|-19.2357006369427|-15.2573618090452	0.0323969	-20.8004	-11.9074	QTS000006_QTD000061_ENSG00000153933_chr17:56867827:A:G	CAP	LCL	LCL	statin	LCL_statin	ge	eQTL_catalogue
QTS000007_QTD000066	chr7:37342861:T:G	ibd	chr7_37342861_T_G	ENSG00000155849	ELMO1	-0.525354	0.0721697	3.91e-12	0.919517	1	chr7:37342861:T:G	7	37342861	54	-10.8431	0.298801	-10.5705030181087|-10.3673596673597|-10.2769072164948|-10.2358316221766|-10.8839519650655|-10.8366304347826|-10.8872052401747|-10.86348583878|-10.8398695652174|-10.8898908296943|-10.983127753304|-11.0073730684327|-11.0073730684327|-10.9110284463895|-10.9349561403509|-10.8872052401747|-10.8872052401747|-10.8872052401747|-10.958989010989|-10.4098956158664|-10.9110284463895|-10.8872052401747|-10.9110284463895|-10.9110284463895|-10.9110284463895|-10.9110284463895|-10.8872052401747|-10.86348583878|-10.8872052401747|-10.86348583878|-10.8405434782609|-10.9117067833698|-10.9117067833698|-10.8641612200436|-10.8860698689956|-9.87493069306931|-11.1868609865471|-11.2647404063205|-11.1338616071429|-11.2064573991031|-9.78906515580737|-11.0469383259912|-10.4555230125523|-11.0252527472527|-10.9319912472648|-11.0034581497797|-11.04359030837|-11.1993273542601|-11.2729801324503|-11.2362696629213|-10.7227896995708|-10.8924347826087|-10.638669527897|-10.7162715517241	0.00553336	-11.2555	-9.99222	QTS000007_QTD000066_ENSG00000155849_chr7:37342861:T:G	CEDAR	CD8+ T cell	CD8+ T cell	naive	CD8+ T cell_naive	microarray	eQTL_catalogue
QTS000007_QTD000066	chr5:96970610:A:AT	ibd	chr5_96916728_G_A	ENSG00000164308	ERAP2	1.24992	0.0348068	3.47e-103	0.902272	0.893721	chr5:96916728:G:A	5	96916728	280	22.7712	0.864978	20.4303571428571|20.2844979079498|20.5962133891213|20.1993541666667|23.1699410609037|23.8038383838384|23.3780392156863|23.2002257336343|23.2251131221719|18.9181092436975|23.2251131221719|23.2251131221719|22.3649237472767|23.2251131221719|23.2780045351474|22.4137554585153|23.2262443438914|23.1216216216216|23.1738148984199|23.1738148984199|23.7085778781038|24.1828685258964|23.7081264108352|23.5403587443946|23.7081264108352|23.7617647058824|23.0322368421053|23.8697727272727|24.1394308943089|22.7830802603037|23.7617647058824|23.8156462585034|23.8156462585034|23.8534090909091|23.7993197278912|23.7943310657596|22.3184713375796|22.0724330357143|22.6204395604396|22.7705752212389|22.7203090507726|22.6288546255507|22.6460850111857|23.0543726235741|23.2171557562077|22.9832214765101|22.9319196428571|22.9832214765101|22.9832214765101|23.0347533632287|22.9319196428571|21.0588114754098|22.9316964285714|23.0347533632287|22.9832214765101|22.780266075388|22.8308888888889|22.6850220264317|22.6456928838951|22.937416481069|22.9371937639198|22.8595463137996|22.8862222222222|22.9371937639198|22.9883928571429|22.5047954545455|22.9883928571429|22.9883928571429|22.9028409090909|22.9028409090909|22.9883928571429|22.9883928571429|22.5930803571429|22.9883928571429|22.9472035794183|23.0051136363636|22.8959821428571|22.8959821428571|22.7942222222222|22.7942222222222|22.9472035794183|22.801320754717|22.8449888641425|22.8959821428571|21.1929752066116|22.5914285714286|22.9469933184855|22.896|22.9469933184855|22.9982142857143|22.896|22.896|21.0669438669439|22.8673624288425|22.3069264069264|22.896|22.5443207126949|22.7981981981982|23.2101351351351|23.2101351351351|23.2625282167043|23.2625282167043|23.2101351351351|23.0543624161074|23.0543624161074|23.0029017857143|22.7011299435028|22.8812917594655|22.8204545454545|22.0939784946237|22.9325892857143|23.035201793722|23.2911538461539|22.9836689038031|22.4919642857143|23.035201793722|23.035201793722|22.9836689038031|22.382788671024|22.6915254237288|23.0869662921348|23.0876404494382|22.3830065359477|23.035201793722|23.0869662921348|22.8353333333333|22.8442125237192|22.9297297297297|22.8442125237192|23.62797731569|23.6727272727273|22.9884030418251|22.858034026465|22.9884030418251|22.9884030418251|22.872808988764|22.8723595505618|23.0798185941043|23.1249523809524|22.266090712743|23.4577367205543|22.9779279279279|23.2593869731801|22.8679372197309|22.220697167756|23.454272517321|23.2593869731801|23.214913957935|23.168320610687|22.2687772925764|23.214913957935|23.1272108843537|22.2077605321508|23.8156370656371|23.7697495183044|23.543320610687|23.543320610687|22.5782771535581|23.543320610687|23.4988571428571|23.5883365200765|22.2306487695749|23.4538022813688|22.5444859813084|23.4614068441065|22.4118959107807|23.4138519924099|20.2349494949495|23.5879541108987|23.5931166347992|23.5879541108987|22.4940298507463|23.4980952380952|21.9214545454545|23.6331417624521|23.6331417624521|19.1127692307692|23.5011428571429|23.4526615969582|22.0821333333333|23.4986666666667|21.4621166306695|21.9463169642857|22.8531835205992|22.5782771535581|22.1932584269663|21.1094915254237|21.6978384279476|21.6774891774892|21.8420289855072|23.4089184060721|22.9729981378026|23.0588785046729|21.8191721132898|23.4534220532319|24.9250501002004|22.0173245614035|23.5062857142857|23.1757633587786|23.5507633587786|23.5961759082218|23.4170777988615|23.5062857142857|18.8980834914611|22.4640595903166|23.3342155009452|21.7746203904555|21.3574468085106|21.8217391304348|19.6436065573771|21.8640522875817|21.9262008733624|21.8165217391304|21.2957805907173|22.5611214953271|21.8640522875817|23.2990566037736|23.3431001890359|23.5658396946565|21.8165217391304|23.4316888045541|21.8640522875817|23.4316888045541|23.0876425855513|23.4316888045541|22.4867783985102|23.3922348484848|23.4366223908918|21.6818574514039|21.7287878787879|21.9047311827957|23.3684210526316|22.4075645756458|22.8529411764706|22.4522222222222|20.8723360655738|21.9993520518359|23.3684210526316|23.5009451795841|23.4124293785311|23.1508379888268|21.8577253218884|22.3011049723757|21.7643162393162|22.2842201834862|23.2375700934579|22.358407079646|23.2308411214953|22.4856088560886|22.4079822616408|21.5752228163993|21.218125|23.4939508506616|22.5268156424581|23.8512476007678|22.8566355140187|23.5395833333333|19.8294014084507|22.7385338345865|22.9681818181818|22.6239252336449|22.6175700934579|22.7078651685393|22.1382608695652|23.5840607210626|22.7083146067416|23.8840384615385|22.179302832244|22.6448660714286|22.5857142857143|22.6448660714286|23.2620754716981|21.958658008658|23.2620754716981|23.0033898305085|23.6937142857143|23.2374764595104|22.2236442516269|20.6022483940043|24.3270161290323	0.00308921	20.2833	23.8513	QTS000007_QTD000066_ENSG00000164308_chr5:96916728:G:A	CEDAR	CD8+ T cell	CD8+ T cell	naive	CD8+ T cell_naive	microarray	eQTL_catalogue
QTS000007_QTD000066	chr1:2566588:A:G	uc	chr1_2551831_T_C	ENSG00000157873	TNFRSF14	0.454885	0.0609729	1.27e-12	0.937352	1	chr1:2551831:T:C	1	2551831	68	-5.85884	0.357432	-5.33036775106082|-5.33967422096317|-5.35556187766714|-5.59562857142857|-5.35368421052631|-5.57386913229018|-5.40620886981402|-5.49513590844063|-6.24347517730496|-6.17931428571428|-6.31758571428571|-6.57348265895954|-6.35783045977012|-6.35620689655172|-6.28123367198839|-6.0964450867052|-6.25759941089838|-5.52881690140845|-5.75995756718529|-6.27012784090909|-5.92037195994277|-6.17426934097421|-5.58032716927454|-5.70123385939742|-6.18065620542083|-5.56195435092725|-5.48391853932584|-5.47531556802244|-5.52084985835694|-5.49002812939522|-5.4813202247191|-5.61113342898135|-6.29742574257426|-5.56438746438746|-5.61984195402299|-6.23322349570201|-6.1651649928264|-6.2526867816092|-6.16515804597701|-5.50148571428571|-5.36557636887608|-5.53311781609195|-6.22330472103004|-6.52758181818182|-5.57657183499289|-6.32156295224313|-6.56495429616088|-5.52508595988539|-5.61497847919656|-6.22184285714286|-6.25760057471264|-5.65102601156069|-6.05096820809249|-5.66778581765557|-6.15247175141243|-6.10932678821879|-5.68248164464024|-5.90915851272016|-5.90998035363458|-5.93354330708662|-5.94648915187377|-5.91673189823875|-5.95037109375|-5.6285068762279|-5.61327450980392|-5.63425196850394|-5.63537401574803|-5.62457760314342	0.00525635	-6.53973	-5.34913	QTS000007_QTD000066_ENSG00000157873_chr1:2551831:T:C	CEDAR	CD8+ T cell	CD8+ T cell	naive	CD8+ T cell_naive	microarray	eQTL_catalogue
QTS000007_QTD000066	chr4:74007885:T:C	ibd	chr4_73991941_C_A	ENSG00000163735	CXCL5	-0.619074	0.110299	5.07e-08	0.945711	0.849167	chr4:73991941:C:A	4	73991941	68	-14.2588	0.878631	-14.9229494382022|-13.5858287292818|-13.5484022038567|-14.7815512465374|-14.8226111111111|-14.7001101928375|-12.9833090024331|-14.7815512465374|-14.3437569060773|-14.785595567867|-14.8668333333333|-14.0716531165312|-13.724404432133|-14.4260377358491|-14.4260377358491|-14.5436413043478|-13.7790529247911|-14.1869945355191|-13.6593922651934|-14.0468465909091|-14.961512605042|-13.9281408450704|-13.5718926553672|-15.1612640449438|-15.1612640449438|-15.1211204481793|-15.3070538243626|-14.1186813186813|-14.1186813186813|-13.9273712737127|-15.0765395095368|-15.1206284153005|-14.907037037037|-14.8983068783069|-15.0144956140351|-14.8196887966805|-14.5156837606838|-14.6987037037037|-14.9141127348643|-14.8206846473029|-14.8514968814969|-14.5225376344086|-14.8824375|-14.9135073068894|-12.257906504065|-15.7347183098592|-14.0381925343811|-15.4723758099352|-15.2644017094017|-13.6451851851852|-14.1265753424658|-15.2106633906634|-13.2227251184834|-13.839624217119|-13.867280334728|-13.7534854771784|-12.7976447876448|-13.8386221294363|-13.806455399061|-14.4661320754717|-14.5638461538462|-14.896286407767|-14.7864189189189|-13.2932671081678|-12.1970221327968|-12.8307831325301|-11.271511627907|-12.0985416666667	0.012921	-15.3608	-12.165	QTS000007_QTD000066_ENSG00000163735_chr4:73991941:C:A	CEDAR	CD8+ T cell	CD8+ T cell	naive	CD8+ T cell_naive	microarray	eQTL_catalogue
QTS000007_QTD000066	chr1:2566588:A:G	ibd	chr1_2551831_T_C	ENSG00000157873	TNFRSF14	0.454885	0.0609729	1.27e-12	0.960938	0.921939	chr1:2551831:T:C	1	2551831	68	-8.79133	0.587027	-8.6237299771167|-8.64635321100917|-8.51800904977375|-8.84185101580136|-8.55372727272727|-8.8054606741573|-8.64745995423341|-8.72977272727273|-9.69526431718062|-9.48578947368421|-9.78387168141593|-10.0638274336283|-9.85534521158129|-9.78743362831858|-9.57471238938053|-9.41683035714286|-9.52670403587444|-8.24676470588235|-8.66444680851064|-9.35205508474576|-9.05544857768053|-9.26804301075269|-8.45467672413793|-8.56413793103448|-9.15991543340381|-8.47593478260869|-8.39688172043011|-8.39548387096774|-8.41840172786177|-8.43069114470842|-8.39290322580645|-8.52061002178649|-9.35352941176471|-8.45497835497836|-8.5030652173913|-9.257|-9.18188034188034|-9.25929787234043|-9.12968085106383|-8.40838427947598|-8.18397802197802|-8.4452850877193|-9.21629237288136|-9.52299734748011|-8.46723542116631|-9.33376068376068|-9.62742627345845|-8.31144396551724|-8.43456896551724|-9.09246346555324|-9.16903157894737|-8.48266811279826|-8.87133474576271|-8.514|-9.05602910602911|-8.98134020618557|-8.50498901098901|-8.11715053763441|-8.00047872340425|-8.16867208672087|-8.19258152173913|-8.04109042553191|-8.01734210526316|-7.6194414893617|-7.84320547945206|-7.84164383561644|-7.84320547945206|-10.0101748251748	0.00863275	-9.90566	-7.8427	QTS000007_QTD000066_ENSG00000157873_chr1:2551831:T:C	CEDAR	CD8+ T cell	CD8+ T cell	naive	CD8+ T cell_naive	microarray	eQTL_catalogue
QTS000007_QTD000066	chr1:93203661:T:C	ibd	chr1_93400612_G_A	ENSG00000117500	TMED5	0.42546	0.0523117	1.68e-14	0.84994	0.884896	chr1:93400612:G:A	1	93400612	172	9.4418	0.680077	10.2214593301435|10.2985579196218|9.58093607305936|9.42404494382023|8.36425110132159|9.35910714285714|9.3569020501139|9.31700680272109|9.52120454545455|9.13536036036036|9.15208425720621|9.31345898004435|9.52578231292517|9.61016018306636|8.81662162162162|9.44677345537757|8.7956981981982|9.23630044843049|9.52777272727273|8.71506696428571|11.1817073170732|8.72064732142857|9.54465853658536|8.72236607142857|9.52143552311436|8.6836|8.6836|8.7065625|8.72604026845638|9.1819693654267|11.1093472584856|9.33382882882883|9.31129102844639|11.4142091152815|11.4134048257373|11.4134048257373|9.3359649122807|9.37709251101322|9.43713968957871|11.4440860215054|9.30628318584071|11.374235924933|11.3135733333333|9.34764444444444|9.22088105726872|11.3135733333333|9.28356673960613|9.34692307692308|9.24583700440528|9.37088105726872|11.34512|9.35059210526316|9.45425720620843|9.35059210526316|9.16489082969432|9.37114285714286|11.1912860892388|9.39917594654788|9.39178414096916|9.39178414096916|11.37032|9.34332603938731|9.10426439232409|9.36381578947368|9.36381578947368|9.37383771929825|9.35381374722838|11.1933866666667|9.26225596529284|9.06397027600849|9.11370689655172|9.15253246753247|9.40337004405286|9.35921225382932|9.37382743362832|9.35921225382932|9.29407079646018|9.27355408388521|9.27045751633987|9.2907423580786|8.90014861995754|9.35587973273942|9.35037362637363|9.35123076923077|9.3276043956044|9.31573304157549|9.3922197309417|9.26419213973799|9.30633333333333|9.32527472527473|9.28446389496718|9.24387527839644|9.31607456140351|9.31475877192982|9.30294759825327|9.38470982142857|9.34298245614035|9.32225382932166|9.06440425531915|9.30189956331878|9.33468888888889|9.31159737417943|9.33468888888889|9.33475555555556|9.29082969432314|9.31212253829322|9.29338495575221|9.99850855745721|8.5200412371134|9.33201754385965|9.2808185840708|9.29789934354486|9.27759825327511|9.27759825327511|9.45772123893805|9.18068230277186|9.51625835189309|9.44254385964912|9.4632967032967|9.4632967032967|9.22012847965739|9.4632967032967|9.49511111111111|9.484140969163|9.43013333333333|9.40430769230769|9.42502202643172|9.84458904109589|9.38368421052632|9.38368421052632|9.38368421052632|9.38368421052632|9.38368421052632|9.39683516483517|9.41753303964758|9.42217777777778|9.39683516483517|9.41753303964758|9.39683516483517|9.410859030837|9.43458797327394|11.7516147308782|8.95773542600897|8.78648888888889|8.66177777777778|8.66177777777778|8.80416481069042|8.95757847533632|8.73655629139073|8.79371111111111|8.79384444444444|10.7873024523161|8.81329621380846|8.8527293064877|9.03198645598194|8.83296875|8.8578970917226|8.87367713004484|8.83767337807606|8.83767337807606|8.94811659192825|8.9547533632287|10.8528571428571|8.94811659192825|8.94811659192825|8.62676855895197|8.83767337807606|8.51972043010753|8.59|10.4793103448276|10.5051851851852|10.4832904884319	0.00395393	8.6364	11.4026	QTS000007_QTD000066_ENSG00000117500_chr1:93400612:G:A	CEDAR	CD8+ T cell	CD8+ T cell	naive	CD8+ T cell_naive	microarray	eQTL_catalogue
QTS000007_QTD000066	chr11:65879086:C:A	cd	chr11_65876556_T_C	ENSG00000172543	CTSW	0.943852	0.0544883	2.53e-45	0.980631	1	chr11:65876556:T:C	11	65876556	30	-9.65204	0.713355	-7.8869313304721|-7.89669871794872|-7.89669871794872|-9.33670190274841|-8.7498810703667|-8.72888450148075|-10.1489462365591|-10.0091464699684|-10.142870864461|-9.97723739495798|-9.93549163179916|-9.27234939759036|-9.95795597484277|-9.95795597484277|-10.0297449521785|-10.1241364605544|-10.0297449521785|-10.0651489361702|-10.0866098081023|-10.0758359957401|-10.1257569296375|-10.0651170212766|-10.0833974358974|-9.37373088685015|-9.95508021390374|-9.96835645677695|-10.0200964630225|-9.39540429887411|-10.0328771551724|-10.2324342105263	0.0237785	-10.1719	-7.89401	QTS000007_QTD000066_ENSG00000172543_chr11:65876556:T:C	CEDAR	CD8+ T cell	CD8+ T cell	naive	CD8+ T cell_naive	microarray	eQTL_catalogue
QTS000007_QTD000066	chr4:74007885:T:C	uc	chr4_73991941_C_A	ENSG00000163735	CXCL5	-0.619074	0.110299	5.07e-08	0.949167	1	chr4:73991941:C:A	4	73991941	68	-7.46358	0.656771	-7.14055107526882|-6.6640514905149|-6.64604054054054|-7.16260402684564|-7.2012685560054|-7.1722311827957|-6.39058682634731|-7.19156334231806|-6.98847913862719|-7.15495978552279|-7.17434316353887|-6.91403462050599|-6.70434370771313|-7.12657789613848|-7.13608|-7.13608|-6.69374830852503|-6.96037533512064|-6.63718120805369|-6.81059228650138|-7.15986595174263|-6.77327397260274|-6.55450204638472|-7.26434724091521|-7.28395411605938|-7.26546433378196|-7.25287248322148|-7.01118690313779|-7.01118690313779|-6.97313432835821|-7.51778532608696|-7.53971389645776|-7.57373655913979|-7.59994601889339|-8.28887409200968|-8.41353356890459|-8.00157832744405|-8.37464243845252|-8.42436320754717|-8.39432432432432|-8.41409893992933|-7.83408352668213|-8.4042|-8.41409893992933|-6.69355160932297|-8.41027603513174|-7.69153928955866|-8.32022067363531|-9.10030573248408|-7.9802166064982|-8.10935779816514|-8.26534045393859|-6.98371714643304|-8.0353696969697|-8.02489104116223|-7.96776442307692|-7.28481318681319|-8.00567632850242|-7.83162450066578|-8.11328042328042|-7.90813267813268|-8.23794630872483|-7.98682481751825|-7.31695018226002|-6.62504918032787|-7.28174358974359|-6.12543443917852|-6.4731050955414	0.00965839	-8.41743	-6.44629	QTS000007_QTD000066_ENSG00000163735_chr4:73991941:C:A	CEDAR	CD8+ T cell	CD8+ T cell	naive	CD8+ T cell_naive	microarray	eQTL_catalogue
QTS000007_QTD000066	chr5:96970610:A:AT	ibd	chr5_96916728_G_A	ENSG00000164308	ERAP2	1.24992	0.0348068	3.47e-103	0.902272	1	chr5:96916728:G:A	5	96916728	280	22.7712	0.864978	20.4303571428571|20.2844979079498|20.5962133891213|20.1993541666667|23.1699410609037|23.8038383838384|23.3780392156863|23.2002257336343|23.2251131221719|18.9181092436975|23.2251131221719|23.2251131221719|22.3649237472767|23.2251131221719|23.2780045351474|22.4137554585153|23.2262443438914|23.1216216216216|23.1738148984199|23.1738148984199|23.7085778781038|24.1828685258964|23.7081264108352|23.5403587443946|23.7081264108352|23.7617647058824|23.0322368421053|23.8697727272727|24.1394308943089|22.7830802603037|23.7617647058824|23.8156462585034|23.8156462585034|23.8534090909091|23.7993197278912|23.7943310657596|22.3184713375796|22.0724330357143|22.6204395604396|22.7705752212389|22.7203090507726|22.6288546255507|22.6460850111857|23.0543726235741|23.2171557562077|22.9832214765101|22.9319196428571|22.9832214765101|22.9832214765101|23.0347533632287|22.9319196428571|21.0588114754098|22.9316964285714|23.0347533632287|22.9832214765101|22.780266075388|22.8308888888889|22.6850220264317|22.6456928838951|22.937416481069|22.9371937639198|22.8595463137996|22.8862222222222|22.9371937639198|22.9883928571429|22.5047954545455|22.9883928571429|22.9883928571429|22.9028409090909|22.9028409090909|22.9883928571429|22.9883928571429|22.5930803571429|22.9883928571429|22.9472035794183|23.0051136363636|22.8959821428571|22.8959821428571|22.7942222222222|22.7942222222222|22.9472035794183|22.801320754717|22.8449888641425|22.8959821428571|21.1929752066116|22.5914285714286|22.9469933184855|22.896|22.9469933184855|22.9982142857143|22.896|22.896|21.0669438669439|22.8673624288425|22.3069264069264|22.896|22.5443207126949|22.7981981981982|23.2101351351351|23.2101351351351|23.2625282167043|23.2625282167043|23.2101351351351|23.0543624161074|23.0543624161074|23.0029017857143|22.7011299435028|22.8812917594655|22.8204545454545|22.0939784946237|22.9325892857143|23.035201793722|23.2911538461539|22.9836689038031|22.4919642857143|23.035201793722|23.035201793722|22.9836689038031|22.382788671024|22.6915254237288|23.0869662921348|23.0876404494382|22.3830065359477|23.035201793722|23.0869662921348|22.8353333333333|22.8442125237192|22.9297297297297|22.8442125237192|23.62797731569|23.6727272727273|22.9884030418251|22.858034026465|22.9884030418251|22.9884030418251|22.872808988764|22.8723595505618|23.0798185941043|23.1249523809524|22.266090712743|23.4577367205543|22.9779279279279|23.2593869731801|22.8679372197309|22.220697167756|23.454272517321|23.2593869731801|23.214913957935|23.168320610687|22.2687772925764|23.214913957935|23.1272108843537|22.2077605321508|23.8156370656371|23.7697495183044|23.543320610687|23.543320610687|22.5782771535581|23.543320610687|23.4988571428571|23.5883365200765|22.2306487695749|23.4538022813688|22.5444859813084|23.4614068441065|22.4118959107807|23.4138519924099|20.2349494949495|23.5879541108987|23.5931166347992|23.5879541108987|22.4940298507463|23.4980952380952|21.9214545454545|23.6331417624521|23.6331417624521|19.1127692307692|23.5011428571429|23.4526615969582|22.0821333333333|23.4986666666667|21.4621166306695|21.9463169642857|22.8531835205992|22.5782771535581|22.1932584269663|21.1094915254237|21.6978384279476|21.6774891774892|21.8420289855072|23.4089184060721|22.9729981378026|23.0588785046729|21.8191721132898|23.4534220532319|24.9250501002004|22.0173245614035|23.5062857142857|23.1757633587786|23.5507633587786|23.5961759082218|23.4170777988615|23.5062857142857|18.8980834914611|22.4640595903166|23.3342155009452|21.7746203904555|21.3574468085106|21.8217391304348|19.6436065573771|21.8640522875817|21.9262008733624|21.8165217391304|21.2957805907173|22.5611214953271|21.8640522875817|23.2990566037736|23.3431001890359|23.5658396946565|21.8165217391304|23.4316888045541|21.8640522875817|23.4316888045541|23.0876425855513|23.4316888045541|22.4867783985102|23.3922348484848|23.4366223908918|21.6818574514039|21.7287878787879|21.9047311827957|23.3684210526316|22.4075645756458|22.8529411764706|22.4522222222222|20.8723360655738|21.9993520518359|23.3684210526316|23.5009451795841|23.4124293785311|23.1508379888268|21.8577253218884|22.3011049723757|21.7643162393162|22.2842201834862|23.2375700934579|22.358407079646|23.2308411214953|22.4856088560886|22.4079822616408|21.5752228163993|21.218125|23.4939508506616|22.5268156424581|23.8512476007678|22.8566355140187|23.5395833333333|19.8294014084507|22.7385338345865|22.9681818181818|22.6239252336449|22.6175700934579|22.7078651685393|22.1382608695652|23.5840607210626|22.7083146067416|23.8840384615385|22.179302832244|22.6448660714286|22.5857142857143|22.6448660714286|23.2620754716981|21.958658008658|23.2620754716981|23.0033898305085|23.6937142857143|23.2374764595104|22.2236442516269|20.6022483940043|24.3270161290323	0.00308921	20.2833	23.8513	QTS000007_QTD000066_ENSG00000164308_chr5:96916728:G:A	CEDAR	CD8+ T cell	CD8+ T cell	naive	CD8+ T cell_naive	microarray	eQTL_catalogue
QTS000007_QTD000066	chr5:96970610:A:AT	uc	chr5_96916728_G_A	ENSG00000164308	ERAP2	1.24992	0.0348068	3.47e-103	0.813272	0.893721	chr5:96916728:G:A	5	96916728	280	36.2054	2.47436	28.4352339181287|28.4339882697947|28.7865204678363|27.7019714285714|38.9224422442244|40.6306896551724|39.8755852842809|37.1036101083033|37.1938405797101|32.5090974729242|37.3290909090909|37.0595667870036|36.019298245614|37.1938405797101|37.1942028985507|35.398275862069|37.3309090909091|37.0613718411552|37.195652173913|37.195652173913|38.0539855072464|40.0653465346535|37.9158844765343|37.4964285714286|38.1916363636364|38.1916363636364|36.5947735191638|38.4714285714286|41.5265734265734|36.595818815331|38.4714285714286|38.7553505535055|38.7553505535055|38.5863970588235|38.5863970588235|38.2967153284672|35.04|36.3545955882353|34.1936877076412|34.7712837837838|34.5379194630872|34.4748322147651|33.9691275167785|40.0217821782178|34.284|34.7077702702703|34.7077702702703|34.7077702702703|34.7077702702703|35.0631399317406|34.4748322147651|36.4421985815603|34.5905723905724|34.7077702702703|34.7077702702703|34.3608695652174|34.4761744966443|34.2159468438538|39.518954248366|34.676430976431|34.7932432432432|40.0420529801325|34.5597315436242|34.7932432432432|34.911186440678|38.3802713178295|34.7932432432432|34.7932432432432|40.0420529801325|40.1750830564784|34.6760942760943|34.7932432432432|34.079797979798|34.7932432432432|34.6533783783784|40.489|34.6533783783784|34.6533783783784|34.3056856187291|34.3056856187291|34.8891156462585|39.883498349835|34.6533783783784|34.6533783783784|37.0303249097473|33.4824104234528|34.9261016949153|34.8081081081081|34.9261016949153|35.0448979591837|34.8081081081081|34.9261016949153|30.1583333333333|40.3046822742475|33.3521035598705|34.8081081081081|34.5474402730375|35.393006993007|35.906968641115|35.7822916666667|36.2862676056338|36.158947368421|36.0325174825175|35.6584775086505|35.6584775086505|35.5355172413793|40.181|35.183904109589|40.4335570469799|32.6149206349206|35.5494809688581|35.6725694444444|42.4961403508772|35.5491349480969|34.6268041237113|35.6725694444444|35.6725694444444|35.5491349480969|34.0188741721854|40.2983277591973|35.6725694444444|35.7979094076655|33.7953947368421|35.4265517241379|35.6725694444444|35.0713310580205|40.5350168350168|35.4731707317073|40.5350168350168|37.9914893617021|38.1073170731707|40.8510135135135|40.4411371237458|40.713468013468|40.5768456375839|35.5888111888112|35.3409722222222|35.965371024735|41.2945578231293|34.8283783783784|35.2680555555556|35.5477351916376|41.5801369863014|35.0484536082474|33.5503289473684|35.140830449827|41.5801369863014|41.4382252559727|41.4341296928328|33.4396721311475|41.4382252559727|35.4135416666667|33.1645695364238|37.4969604863222|37.3833333333333|37.0471471471471|37.158734939759|40.0558139534884|37.270996978852|37.1593373493976|37.4975683890578|33.9150170648464|37.0471471471471|39.8062706270627|36.9482035928144|39.2755700325733|36.8331343283582|36.8246323529412|37.3833333333333|37.3915151515151|37.2703927492447|39.5304918032787|37.0465465465465|38.1544303797468|37.4969604863222|37.4969604863222|33.1288|37.1629518072289|36.7145833333333|33.4577777777778|37.0474474474474|32.0547096774194|33.5561433447099|40.2759075907591|40.0558139534884|39.3727574750831|32.9923178807947|32.6895065789474|33.8344594594595|37.914465408805|37.0465465465465|36.2838235294118|36.3908554572271|34.2979452054795|36.935628742515|39.7367412140575|34.5013745704467|37.0594594594595|36.800303030303|37.3957575757576|37.5100303951368|36.8382089552239|37.0594594594595|32.5466993464052|39.2938110749186|36.5201183431953|33.9125|33.0197368421053|33.9121621621622|37.8|34.0189830508475|34.391095890411|34.0189830508475|32.6673139158576|39.5744262295082|34.3684931506849|36.5340236686391|36.5340236686391|36.9715568862275|33.789898989899|36.7514880952381|34.134693877551|36.8611940298507|36.3595808383234|36.7514880952381|39.3335504885994|36.6501483679525|36.7592261904762|33.4623333333333|33.8003367003367|33.9523333333333|36.4574780058651|38.9259615384615|35.7241379310345|34.1334459459459|31.3406153846154|34.2952861952862|36.5647058823529|36.4574780058651|36.3508771929825|35.8270893371758|33.8395348837209|38.6884984025559|33.6161716171617|38.4332278481013|36.1398255813953|33.9127516778523|36.1293604651163|38.9367412140575|34.1418918918919|36.7893617021277|32.2300632911392|36.3400584795322|38.281329113924|36.5485294117647|38.82|36.130523255814|33.1267647058824|38.6482428115016|34.026936026936|38.5471337579618|38.6594249201278|33.6833333333333|33.4986842105263|35.921387283237|33.684|36.6362831858407|33.4878289473684|33.8163333333333|34.4463687150838|33.8163333333333|35.7359420289855|32.1041139240506|35.8398255813954|39.4025806451613|36.3719298245614|35.6621387283237|33.8122112211221|35.3722426470588|37.4726708074534	0.00883702	32.1029	41.298	QTS000007_QTD000066_ENSG00000164308_chr5:96916728:G:A	CEDAR	CD8+ T cell	CD8+ T cell	naive	CD8+ T cell_naive	microarray	eQTL_catalogue
QTS000007_QTD000066	chr4:74007885:T:C	uc	chr4_73991941_C_A	ENSG00000163735	CXCL5	-0.619074	0.110299	5.07e-08	0.949167	0.849167	chr4:73991941:C:A	4	73991941	68	-7.46358	0.656771	-7.14055107526882|-6.6640514905149|-6.64604054054054|-7.16260402684564|-7.2012685560054|-7.1722311827957|-6.39058682634731|-7.19156334231806|-6.98847913862719|-7.15495978552279|-7.17434316353887|-6.91403462050599|-6.70434370771313|-7.12657789613848|-7.13608|-7.13608|-6.69374830852503|-6.96037533512064|-6.63718120805369|-6.81059228650138|-7.15986595174263|-6.77327397260274|-6.55450204638472|-7.26434724091521|-7.28395411605938|-7.26546433378196|-7.25287248322148|-7.01118690313779|-7.01118690313779|-6.97313432835821|-7.51778532608696|-7.53971389645776|-7.57373655913979|-7.59994601889339|-8.28887409200968|-8.41353356890459|-8.00157832744405|-8.37464243845252|-8.42436320754717|-8.39432432432432|-8.41409893992933|-7.83408352668213|-8.4042|-8.41409893992933|-6.69355160932297|-8.41027603513174|-7.69153928955866|-8.32022067363531|-9.10030573248408|-7.9802166064982|-8.10935779816514|-8.26534045393859|-6.98371714643304|-8.0353696969697|-8.02489104116223|-7.96776442307692|-7.28481318681319|-8.00567632850242|-7.83162450066578|-8.11328042328042|-7.90813267813268|-8.23794630872483|-7.98682481751825|-7.31695018226002|-6.62504918032787|-7.28174358974359|-6.12543443917852|-6.4731050955414	0.00965839	-8.41743	-6.44629	QTS000007_QTD000066_ENSG00000163735_chr4:73991941:C:A	CEDAR	CD8+ T cell	CD8+ T cell	naive	CD8+ T cell_naive	microarray	eQTL_catalogue
QTS000007_QTD000066	chr7:37342861:T:G	uc	chr7_37342861_T_G	ENSG00000155849	ELMO1	-0.525354	0.0721697	3.91e-12	0.964506	1	chr7:37342861:T:G	7	37342861	54	-7.42501	0.226712	-6.94912698412698|-7.16479885057471|-7.36233382570162|-7.37403846153846|-7.44007462686567|-7.39591988130564|-7.42014880952381|-7.39813056379822|-7.38717037037037|-7.42197916666667|-7.5436308623298|-7.57802431610942|-7.5436308623298|-7.50954819277108|-7.50954819277108|-7.486996996997|-7.486996996997|-7.49825563909774|-7.53223564954683|-7.14375358166189|-7.50954819277108|-7.49825563909774|-7.49825563909774|-7.47577211394303|-7.486996996997|-7.486996996997|-7.47577211394303|-7.45342301943199|-7.486996996997|-7.45342301943199|-7.44276119402985|-7.47623688155922|-7.47623688155922|-7.48746246246246|-7.43043219076006|-6.43463225806452|-7.6995987654321|-7.76093312597201|-7.70938176197836|-7.72500772797527|-6.72284046692607|-7.59895454545454|-7.12944365192582|-7.58924357034796|-7.44548435171386|-7.44496274217586|-7.43885756676558|-7.52243975903614|-7.62188059701492|-7.69252307692308|-7.23128798842258|-7.41201183431953|-7.27991189427313|-7.20630434782609	0.00419838	-7.71993	-6.79638	QTS000007_QTD000066_ENSG00000155849_chr7:37342861:T:G	CEDAR	CD8+ T cell	CD8+ T cell	naive	CD8+ T cell_naive	microarray	eQTL_catalogue
QTS000007_QTD000066	chr1:2566588:A:G	uc	chr1_2551831_T_C	ENSG00000157873	TNFRSF14	0.454885	0.0609729	1.27e-12	0.937352	0.88092	chr1:2551831:T:C	1	2551831	68	-5.85884	0.357432	-5.33036775106082|-5.33967422096317|-5.35556187766714|-5.59562857142857|-5.35368421052631|-5.57386913229018|-5.40620886981402|-5.49513590844063|-6.24347517730496|-6.17931428571428|-6.31758571428571|-6.57348265895954|-6.35783045977012|-6.35620689655172|-6.28123367198839|-6.0964450867052|-6.25759941089838|-5.52881690140845|-5.75995756718529|-6.27012784090909|-5.92037195994277|-6.17426934097421|-5.58032716927454|-5.70123385939742|-6.18065620542083|-5.56195435092725|-5.48391853932584|-5.47531556802244|-5.52084985835694|-5.49002812939522|-5.4813202247191|-5.61113342898135|-6.29742574257426|-5.56438746438746|-5.61984195402299|-6.23322349570201|-6.1651649928264|-6.2526867816092|-6.16515804597701|-5.50148571428571|-5.36557636887608|-5.53311781609195|-6.22330472103004|-6.52758181818182|-5.57657183499289|-6.32156295224313|-6.56495429616088|-5.52508595988539|-5.61497847919656|-6.22184285714286|-6.25760057471264|-5.65102601156069|-6.05096820809249|-5.66778581765557|-6.15247175141243|-6.10932678821879|-5.68248164464024|-5.90915851272016|-5.90998035363458|-5.93354330708662|-5.94648915187377|-5.91673189823875|-5.95037109375|-5.6285068762279|-5.61327450980392|-5.63425196850394|-5.63537401574803|-5.62457760314342	0.00525635	-6.53973	-5.34913	QTS000007_QTD000066_ENSG00000157873_chr1:2551831:T:C	CEDAR	CD8+ T cell	CD8+ T cell	naive	CD8+ T cell_naive	microarray	eQTL_catalogue
QTS000007_QTD000066	chr4:74007885:T:C	ibd	chr4_73991941_C_A	ENSG00000163735	CXCL5	-0.619074	0.110299	5.07e-08	0.945711	0.92411	chr4:73991941:C:A	4	73991941	68	-14.2588	0.878631	-14.9229494382022|-13.5858287292818|-13.5484022038567|-14.7815512465374|-14.8226111111111|-14.7001101928375|-12.9833090024331|-14.7815512465374|-14.3437569060773|-14.785595567867|-14.8668333333333|-14.0716531165312|-13.724404432133|-14.4260377358491|-14.4260377358491|-14.5436413043478|-13.7790529247911|-14.1869945355191|-13.6593922651934|-14.0468465909091|-14.961512605042|-13.9281408450704|-13.5718926553672|-15.1612640449438|-15.1612640449438|-15.1211204481793|-15.3070538243626|-14.1186813186813|-14.1186813186813|-13.9273712737127|-15.0765395095368|-15.1206284153005|-14.907037037037|-14.8983068783069|-15.0144956140351|-14.8196887966805|-14.5156837606838|-14.6987037037037|-14.9141127348643|-14.8206846473029|-14.8514968814969|-14.5225376344086|-14.8824375|-14.9135073068894|-12.257906504065|-15.7347183098592|-14.0381925343811|-15.4723758099352|-15.2644017094017|-13.6451851851852|-14.1265753424658|-15.2106633906634|-13.2227251184834|-13.839624217119|-13.867280334728|-13.7534854771784|-12.7976447876448|-13.8386221294363|-13.806455399061|-14.4661320754717|-14.5638461538462|-14.896286407767|-14.7864189189189|-13.2932671081678|-12.1970221327968|-12.8307831325301|-11.271511627907|-12.0985416666667	0.012921	-15.3608	-12.165	QTS000007_QTD000066_ENSG00000163735_chr4:73991941:C:A	CEDAR	CD8+ T cell	CD8+ T cell	naive	CD8+ T cell_naive	microarray	eQTL_catalogue
QTS000007_QTD000066	chr11:65879086:C:A	ibd	chr11_65876556_T_C	ENSG00000172543	CTSW	0.943852	0.0544883	2.53e-45	0.983417	0.999574	chr11:65876556:T:C	11	65876556	30	-18.3677	1.0534	-15.706452991453|-15.7261914893617|-15.6595550847458|-18.5168134171908|-17.5519483101392|-17.270234375|-18.914869739479|-18.624862745098|-18.8195445544554|-18.5152631578947|-18.4792412451362|-17.7260268714011|-18.4463883495146|-18.5183040935673|-18.6890891089109|-18.9172111553785|-18.8383033932136|-18.92248|-18.92248|-18.92242|-19.1491129032258|-18.8095626242545|-18.8384431137725|-17.8903307392996|-18.728370221328|-18.9459432048682|-19.0402240325866|-18.3954108216433|-19.4780543933054|-20.0687741935484	0.0351133	-19.6405	-15.6936	QTS000007_QTD000066_ENSG00000172543_chr11:65876556:T:C	CEDAR	CD8+ T cell	CD8+ T cell	naive	CD8+ T cell_naive	microarray	eQTL_catalogue
QTS000007_QTD000066	chr1:2566588:A:G	ibd	chr1_2551831_T_C	ENSG00000157873	TNFRSF14	0.454885	0.0609729	1.27e-12	0.960938	0.88092	chr1:2551831:T:C	1	2551831	68	-8.79133	0.587027	-8.6237299771167|-8.64635321100917|-8.51800904977375|-8.84185101580136|-8.55372727272727|-8.8054606741573|-8.64745995423341|-8.72977272727273|-9.69526431718062|-9.48578947368421|-9.78387168141593|-10.0638274336283|-9.85534521158129|-9.78743362831858|-9.57471238938053|-9.41683035714286|-9.52670403587444|-8.24676470588235|-8.66444680851064|-9.35205508474576|-9.05544857768053|-9.26804301075269|-8.45467672413793|-8.56413793103448|-9.15991543340381|-8.47593478260869|-8.39688172043011|-8.39548387096774|-8.41840172786177|-8.43069114470842|-8.39290322580645|-8.52061002178649|-9.35352941176471|-8.45497835497836|-8.5030652173913|-9.257|-9.18188034188034|-9.25929787234043|-9.12968085106383|-8.40838427947598|-8.18397802197802|-8.4452850877193|-9.21629237288136|-9.52299734748011|-8.46723542116631|-9.33376068376068|-9.62742627345845|-8.31144396551724|-8.43456896551724|-9.09246346555324|-9.16903157894737|-8.48266811279826|-8.87133474576271|-8.514|-9.05602910602911|-8.98134020618557|-8.50498901098901|-8.11715053763441|-8.00047872340425|-8.16867208672087|-8.19258152173913|-8.04109042553191|-8.01734210526316|-7.6194414893617|-7.84320547945206|-7.84164383561644|-7.84320547945206|-10.0101748251748	0.00863275	-9.90566	-7.8427	QTS000007_QTD000066_ENSG00000157873_chr1:2551831:T:C	CEDAR	CD8+ T cell	CD8+ T cell	naive	CD8+ T cell_naive	microarray	eQTL_catalogue
QTS000007_QTD000066	chr1:93203661:T:C	ibd	chr1_93400612_G_A	ENSG00000117500	TMED5	0.42546	0.0523117	1.68e-14	0.84994	0.678341	chr1:93400612:G:A	1	93400612	172	9.4418	0.680077	10.2214593301435|10.2985579196218|9.58093607305936|9.42404494382023|8.36425110132159|9.35910714285714|9.3569020501139|9.31700680272109|9.52120454545455|9.13536036036036|9.15208425720621|9.31345898004435|9.52578231292517|9.61016018306636|8.81662162162162|9.44677345537757|8.7956981981982|9.23630044843049|9.52777272727273|8.71506696428571|11.1817073170732|8.72064732142857|9.54465853658536|8.72236607142857|9.52143552311436|8.6836|8.6836|8.7065625|8.72604026845638|9.1819693654267|11.1093472584856|9.33382882882883|9.31129102844639|11.4142091152815|11.4134048257373|11.4134048257373|9.3359649122807|9.37709251101322|9.43713968957871|11.4440860215054|9.30628318584071|11.374235924933|11.3135733333333|9.34764444444444|9.22088105726872|11.3135733333333|9.28356673960613|9.34692307692308|9.24583700440528|9.37088105726872|11.34512|9.35059210526316|9.45425720620843|9.35059210526316|9.16489082969432|9.37114285714286|11.1912860892388|9.39917594654788|9.39178414096916|9.39178414096916|11.37032|9.34332603938731|9.10426439232409|9.36381578947368|9.36381578947368|9.37383771929825|9.35381374722838|11.1933866666667|9.26225596529284|9.06397027600849|9.11370689655172|9.15253246753247|9.40337004405286|9.35921225382932|9.37382743362832|9.35921225382932|9.29407079646018|9.27355408388521|9.27045751633987|9.2907423580786|8.90014861995754|9.35587973273942|9.35037362637363|9.35123076923077|9.3276043956044|9.31573304157549|9.3922197309417|9.26419213973799|9.30633333333333|9.32527472527473|9.28446389496718|9.24387527839644|9.31607456140351|9.31475877192982|9.30294759825327|9.38470982142857|9.34298245614035|9.32225382932166|9.06440425531915|9.30189956331878|9.33468888888889|9.31159737417943|9.33468888888889|9.33475555555556|9.29082969432314|9.31212253829322|9.29338495575221|9.99850855745721|8.5200412371134|9.33201754385965|9.2808185840708|9.29789934354486|9.27759825327511|9.27759825327511|9.45772123893805|9.18068230277186|9.51625835189309|9.44254385964912|9.4632967032967|9.4632967032967|9.22012847965739|9.4632967032967|9.49511111111111|9.484140969163|9.43013333333333|9.40430769230769|9.42502202643172|9.84458904109589|9.38368421052632|9.38368421052632|9.38368421052632|9.38368421052632|9.38368421052632|9.39683516483517|9.41753303964758|9.42217777777778|9.39683516483517|9.41753303964758|9.39683516483517|9.410859030837|9.43458797327394|11.7516147308782|8.95773542600897|8.78648888888889|8.66177777777778|8.66177777777778|8.80416481069042|8.95757847533632|8.73655629139073|8.79371111111111|8.79384444444444|10.7873024523161|8.81329621380846|8.8527293064877|9.03198645598194|8.83296875|8.8578970917226|8.87367713004484|8.83767337807606|8.83767337807606|8.94811659192825|8.9547533632287|10.8528571428571|8.94811659192825|8.94811659192825|8.62676855895197|8.83767337807606|8.51972043010753|8.59|10.4793103448276|10.5051851851852|10.4832904884319	0.00395393	8.6364	11.4026	QTS000007_QTD000066_ENSG00000117500_chr1:93400612:G:A	CEDAR	CD8+ T cell	CD8+ T cell	naive	CD8+ T cell_naive	microarray	eQTL_catalogue
QTS000007_QTD000066	chr11:65879086:C:A	ibd	chr11_65876556_T_C	ENSG00000172543	CTSW	0.943852	0.0544883	2.53e-45	0.983417	0.993287	chr11:65876556:T:C	11	65876556	30	-18.3677	1.0534	-15.706452991453|-15.7261914893617|-15.6595550847458|-18.5168134171908|-17.5519483101392|-17.270234375|-18.914869739479|-18.624862745098|-18.8195445544554|-18.5152631578947|-18.4792412451362|-17.7260268714011|-18.4463883495146|-18.5183040935673|-18.6890891089109|-18.9172111553785|-18.8383033932136|-18.92248|-18.92248|-18.92242|-19.1491129032258|-18.8095626242545|-18.8384431137725|-17.8903307392996|-18.728370221328|-18.9459432048682|-19.0402240325866|-18.3954108216433|-19.4780543933054|-20.0687741935484	0.0351133	-19.6405	-15.6936	QTS000007_QTD000066_ENSG00000172543_chr11:65876556:T:C	CEDAR	CD8+ T cell	CD8+ T cell	naive	CD8+ T cell_naive	microarray	eQTL_catalogue
QTS000007_QTD000066	chr11:65879086:C:A	cd	chr11_65876556_T_C	ENSG00000172543	CTSW	0.943852	0.0544883	2.53e-45	0.980631	0.993287	chr11:65876556:T:C	11	65876556	30	-9.65204	0.713355	-7.8869313304721|-7.89669871794872|-7.89669871794872|-9.33670190274841|-8.7498810703667|-8.72888450148075|-10.1489462365591|-10.0091464699684|-10.142870864461|-9.97723739495798|-9.93549163179916|-9.27234939759036|-9.95795597484277|-9.95795597484277|-10.0297449521785|-10.1241364605544|-10.0297449521785|-10.0651489361702|-10.0866098081023|-10.0758359957401|-10.1257569296375|-10.0651170212766|-10.0833974358974|-9.37373088685015|-9.95508021390374|-9.96835645677695|-10.0200964630225|-9.39540429887411|-10.0328771551724|-10.2324342105263	0.0237785	-10.1719	-7.89401	QTS000007_QTD000066_ENSG00000172543_chr11:65876556:T:C	CEDAR	CD8+ T cell	CD8+ T cell	naive	CD8+ T cell_naive	microarray	eQTL_catalogue
QTS000007_QTD000067	chr14:39135131:G:A	uc	chr14_39161372_T_C	ENSG00000182400	TRAPPC6B	-0.850604	0.0516074	6.37e-43	0.921149	0.99632	chr14:39161372:T:C	14	39161372	114	-19.9998	1.06701	-21.9371936758893|-20.1304089219331|-21.142471042471|-20.6637735849057|-19.0797909407666|-21.3091439688716|-18.0443113772455|-18.4665757575758|-18.5227051671733|-18.5791768292683|-18.58|-19.7735031847134|-19.9002564102564|-18.1321052631579|-17.9000884955752|-18.6689830508475|-18.622245508982|-19.1354434250765|-19.9467731629393|-20.1394516129032|-19.6961514195584|-20.2006168831169|-19.6939747634069|-19.6553459119497|-19.7562974683544|-19.7562974683544|-20.0095833333333|-19.8828662420382|-19.7652848101266|-20.0186858974359|-19.7652848101266|-19.7029337539432|-20.0178846153846|-20.0186858974359|-20.2160371517028|-20.2247384615385|-19.6877844311377|-20.1262162162162|-20.2415789473684|-19.9384226190476|-19.8716913946588|-24.303|-19.9914626865672|-20.0670958083832|-19.5723099415205|-19.6775659824047|-19.8055882352941|-19.5436070381232|-19.9397041420118|-20.1617365269461|-19.8959117647059|-20.4149707602339|-18.8716071428571|-18.8710969387755|-18.2777641277641|-18.5170714285714|-19.9872606382979|-17.3336020151133|-19.1786989795918|-19.1188944723618|-19.070977443609|-20.1170108695652|-19.2397474747475|-21.8438866396761|-19.3374111675127|-18.8088009592326|-19.8607848101266|-19.9559541984733|-20.3735844155844|-20.3677664974619|-20.0027737226277|-20.0002189781022|-19.9684337349398|-19.6847980997625|-19.8726618705036|-18.3715452538631|-19.9582254196643|-19.9405035971223|-20.6332258064516|-19.2036720554273|-20.1825|-20.6915642458101|-20.4175242718447|-20.2279326923077|-18.40704595186|-20.3748668280872|-20.325652173913|-20.8997692307692|-20.6664304461942|-20.5112590799031|-20.3330843373494|-20.3752415458937|-20.2699277108434|-20.5354347826087|-21.0959553349876|-20.6853284671533|-20.4279611650485|-20.4279611650485|-20.7463170731707|-20.7970415647922|-20.7971638141809|-20.595617433414|-20.8727586206897|-20.373125|-20.8214742014742|-20.8214742014742|-21.223567839196|-20.9682878411911|-19.4467285382831|-21.6008602150538|-21.2285969387755|-21.3223155216285|-25.2137910447761|-19.2292147806005	0.0093597	-21.8602	-18.1167	QTS000007_QTD000067_ENSG00000182400_chr14:39161372:T:C	CEDAR	CD4+ T cell	CD4+ T cell	naive	T-cell_CD4_naive	microarray	eQTL_catalogue
QTS000007_QTD000067	chr11:1852991:C:T	cd	chr11_2299865_C_A	ENSG00000110651	CD81	0.305008	0.0514175	8.97e-09	0.974229	1	chr11:2299865:C:A	11	2299865	12	-0.242543	0.126715	-0.243495395948435|-0.201474637681159|0.0357301145662848|-0.20464440433213|-0.205120437956204|-0.353607076350093|-0.380992509363296|-0.376171003717472|-0.370341772151899|-0.153173835125448|-0.330090415913201|-0.127137967914439	0.0105595	-0.379667	-0.0090586	QTS000007_QTD000067_ENSG00000110651_chr11:2299865:C:A	CEDAR	CD4+ T cell	CD4+ T cell	naive	T-cell_CD4_naive	microarray	eQTL_catalogue
QTS000007_QTD000067	chr11:2299865:C:A	cd	chr11_2299865_C_A	ENSG00000110651	CD81	0.305008	0.0514175	8.97e-09	0.974229	1	chr11:2299865:C:A	11	2299865	8	-4.83483	0.739941	-4.01796803652968|-4.02344748858448|-5.21825|-4.02527272727273|-5.4759066427289|-5.56556840077071|-5.68928294573643|-4.66295508274232	0.0924926	-5.66763	-4.01893	QTS000007_QTD000067_ENSG00000110651_chr11:2299865:C:A	CEDAR	CD4+ T cell	CD4+ T cell	naive	T-cell_CD4_naive	microarray	eQTL_catalogue
QTS000007_QTD000067	chr22:21625649:C:T	uc	chr22_21585900_T_G	ENSG00000185651	UBE2L3	0.710535	0.0897621	6.07e-14	0.930863	0.981753	chr22:21585900:T:G	22	21585900	95	10.275	0.651898	11.1202898550725|11.2256325301205|11.7563862928349|11.1553204172876|10.3738589211618|11.2079222720478|9.65485275288092|11.2344277108434|11.1258955223881|11.6666197183099|11.1258955223881|11.0651846381093|9.75776536312849|10.4766616541353|10.7491007751938|10.9875911251981|10.31988183161|9.99526542324247|11.0049365079365|9.32340425531915|9.89588068181818|10.9558135860979|10.0223597122302|9.94402420574886|10.9373974763407|10.9905388272583|10.4709295352324|10.4910510510511|11.0012658227848|9.94753956834532|10.4089156626506|10.2697176820208|10.455567322239|9.91553802008608|11.37223183391|9.80357446808511|10.700828313253|10.7554173228346|10.7104889589905|11.9759826086957|10.7047949526814|10.7556893819334|9.76943181818182|9.36324786324786|9.75557446808511|10.6916535433071|9.37659058487874|9.98136764705882|9.7826173541963|10.6916535433071|10.2307738095238|10.6884772370487|10.2951796407186|9.65601123595506|10.2544179104478|10.2391356184799|9.7826173541963|10.635386996904|10.2004154302671|10.2228273809524|9.78866287339971|10.2512519561815|9.52144079885877|9.48086647727273|9.91918154761905|9.65327116212339|10.3531162790698|9.44063649222065|9.48301104972376|9.57785087719298|9.40153737658674|9.36762973352034|9.48086647727273|10.0520030120482|9.42365497076023|9.85566568047337|9.66525925925926|9.4096186440678|11.4503102189781|10.2723630672926|9.8119293078056|9.3340979020979|9.7696686746988|9.7696686746988|9.79918429003021|9.69910470409712|9.8643009118541|9.75502290076336|10.5277280550775|10.4532019704434|9.84022471910112|9.79071544715447|11.4111839708561|11.180176366843|9.84029010238908	0.00686209	9.36478	11.5909	QTS000007_QTD000067_ENSG00000185651_chr22:21585900:T:G	CEDAR	CD4+ T cell	CD4+ T cell	naive	T-cell_CD4_naive	microarray	eQTL_catalogue
QTS000007_QTD000067	chr10:80491788:C:A	ibd	chr10_80491788_C_A	ENSG00000108219	TSPAN14	0.360913	0.0664042	1.21e-07	0.982531	0.999119	chr10:80491788:C:A	10	80491788	24	3.52621	0.341608	2.97840348330914|2.57173483779972|3.02437417654809|3.08504575163399|3.99019693654267|3.7598125|3.60538306451613|3.62362449799197|3.62362449799197|3.60272727272727|3.72110301768991|3.99165938864629|3.59968031968032|3.66750254841998|3.60807615230461|3.52593593593594|3.5175024975025|3.52946893787575|3.51187437686939|3.67390658174098|3.59412565445026|3.45089521871821|3.26477017364658|4.10762237762238	0.0142337	2.80557	4.04094	QTS000007_QTD000067_ENSG00000108219_chr10:80491788:C:A	CEDAR	CD4+ T cell	CD4+ T cell	naive	T-cell_CD4_naive	microarray	eQTL_catalogue
QTS000007_QTD000067	chr22:21625649:C:T	ibd	chr22_21585900_T_G	ENSG00000185651	UBE2L3	0.710535	0.0897621	6.07e-14	0.929355	1	chr22:21585900:T:G	22	21585900	95	8.90436	0.47776	9.70037926675095|9.56844672657253|10.0634666666667|9.62110539845759|9.08026634382566|9.73779220779221|8.97671428571429|9.57594351732991|9.60612113402062|10.0066711409396|9.58142673521851|9.67846253229974|8.56196078431373|8.93202564102564|9.26894385026738|9.4328843537415|9.0499481865285|8.6114956736712|9.47146174863388|8.47036082474227|8.93166666666667|9.33382234185733|9.04615584415584|8.4922480620155|9.34543126684636|9.35901484480432|9.10574967405476|9.085877763329|9.40838971583221|8.99029908972692|8.999375|8.976|9.14170634920635|8.8946332046332|8.6261811023622|9.01110821382008|9.37381266490765|9.16736912751678|9.13923283983849|8.8511439588689|9.08546184738956|9.12209677419355|8.81753846153846|8.4922480620155|8.4079217603912|9.10080428954424|8.51423575129534|8.61336294416244|8.77191326530612|9.11302013422819|8.90554404145078|9.12675603217158|8.87378064516129|8.81420512820513|8.95757496740548|8.91110246433204|8.82821566110398|8.99274869109948|8.87107096774194|8.91016861219196|8.81104993597951|8.82823450134771|8.5901287001287|8.62342377260982|8.66799739921977|8.12600241545894|8.57222079589217|8.50258598726115|7.8916091954023|8.33492366412214|8.64551232166018|8.21539975399754|8.54613316261204|8.60119845360825|8.24268542199488|8.56353470437018|8.45084196891192|8.58506443298969|8.57209016393443|8.85835357624831|8.48700636942675|8.1289646772229|8.4138261997406|8.4138261997406|8.42475324675325|8.33338983050847|8.48458823529412|8.40728947368421|8.76305157593123|8.72054794520548|8.10907407407407|7.92275|9.86573228346457|10.0462123613312|9.65897822445561	0.00502905	8.115	9.95734	QTS000007_QTD000067_ENSG00000185651_chr22:21585900:T:G	CEDAR	CD4+ T cell	CD4+ T cell	naive	T-cell_CD4_naive	microarray	eQTL_catalogue
QTS000007_QTD000067	chr2:24946331:A:G	cd	chr2_24918669_A_G	ENSG00000138031	ADCY3	-0.542078	0.0552931	1.18e-19	0.919132	1	chr2:24918669:A:G	2	24918669	109	-5.2545	0.259076	-5.22599137931035|-5.13810020876827|-5.12206035379813|-5.05332985386221|-5.05587929240375|-5.125296566077|-5.1785684430512|-5.14228840125392|-5.14785639958377|-5.09410041841004|-5.13708860759494|-5.12408421052632|-5.1877719665272|-5.20950630252101|-5.64115427302997|-5.35676842105263|-5.31708421052632|-5.49399787910923|-5.21692386831276|-5.21140801644399|-5.21140801644399|-5.20605749486653|-5.12423155737705|-5.26012422360248|-5.21140801644399|-5.19021472392638|-5.20874743326489|-5.20605749486653|-5.20331282051282|-5.22904419321685|-5.20529713114754|-5.19737973387922|-5.20834871794872|-5.22980432543769|-5.22980432543769|-5.26841614906832|-5.29582726326743|-5.26778008298755|-5.26429015544041|-5.24400412796698|-5.24942148760331|-5.40304483837331|-5.39741666666667|-5.36389233954451|-5.35834539813857|-5.41747653806048|-5.39741666666667|-5.39741666666667|-5.30350051177073|-5.40304483837331|-5.38060228452752|-5.35148340248963|-5.36818938605619|-5.35704049844237|-5.37378125|-5.37378125|-5.40278996865204|-5.41325288562434|-5.43686253934942|-5.42474237644585|-5.39935146443515|-5.41337880377754|-5.74311804008909|-5.51666666666667|-5.59244791666667|-5.33073529411765|-5.64134408602151|-5.68515756302521|-5.6702719665272|-5.69936458333333|-5.71740083507307|-5.61747673216132|-5.64648283038501|-5.6637408568443|-5.65498435870699|-5.70072388831437|-5.49833333333333|-5.49284984678243|-5.3785291113381|-5.49102272727273|-5.51953271028037|-5.49129132231405|-5.33370751802266|-5.34139175257732|-5.25471602434077|-5.33358393408857|-5.3390824742268|-5.31409650924025|-4.86311475409836|-4.69073319755601|-5.0254356846473|-5.02478215767635|-4.88412487205732|-4.85401831129196|-4.96231707317073|-4.84486294416244|-4.94245341614907|-4.95255186721992|-4.94834196891192|-5.0318418314256|-5.00316115702479|-4.98652935118435|-5.01198757763975|-4.88804752066116|-4.74809081527348|-4.74330927835052|-4.73696907216495|-4.43555441478439|-4.46767321613237	0.00237685	-5.69977	-4.7231	QTS000007_QTD000067_ENSG00000138031_chr2:24918669:A:G	CEDAR	CD4+ T cell	CD4+ T cell	naive	T-cell_CD4_naive	microarray	eQTL_catalogue
QTS000007_QTD000067	chr10:80491788:C:A	cd	chr10_80491788_C_A	ENSG00000108219	TSPAN14	0.360913	0.0664042	1.21e-07	0.980298	0.957507	chr10:80491788:C:A	10	80491788	24	2.46046	0.248387	2.10258196721311|1.76|2.12153419593346|2.18120147874307|2.62188353702372|2.56898220640569|2.53655319148936|2.56512437810945|2.56330255681818|2.54325105782793|2.57821196827686|2.60982155603141|2.53217146872804|2.5318930330753|2.53581690140845|2.47186666666667|2.46225174825175|2.47186666666667|2.46322377622378|2.55411070110701|2.41887949260042|2.38553445850914|2.33811997073884|3.13274666666667	0.0103494	1.95698	2.839	QTS000007_QTD000067_ENSG00000108219_chr10:80491788:C:A	CEDAR	CD4+ T cell	CD4+ T cell	naive	T-cell_CD4_naive	microarray	eQTL_catalogue
QTS000007_QTD000067	chr10:80491788:C:A	uc	chr10_80491788_C_A	ENSG00000108219	TSPAN14	0.360913	0.0664042	1.21e-07	0.979559	0.931418	chr10:80491788:C:A	10	80491788	24	4.93929	0.480997	4.39426124197002|4.09743820224719|4.33931947069943|4.40309701492537|6.11919463087248|5.33149187592319|4.90609053497942|4.93725034199726|4.95079561042524|4.94017808219178|5.37741353383459|6.09393333333333|4.92251366120219|5.21423188405797|4.89912925170068|4.82521917808219|4.7710298102981|4.81861833105335|4.79239455782313|5.06708638360176|5.10013372956909|4.88090647482014|4.3192027027027|5.04197424892704	0.0200416	4.22495	6.10467	QTS000007_QTD000067_ENSG00000108219_chr10:80491788:C:A	CEDAR	CD4+ T cell	CD4+ T cell	naive	T-cell_CD4_naive	microarray	eQTL_catalogue
QTS000007_QTD000067	chr10:80491788:C:A	ibd	chr10_80491788_C_A	ENSG00000108219	TSPAN14	0.360913	0.0664042	1.21e-07	0.982531	1	chr10:80491788:C:A	10	80491788	24	3.52621	0.341608	2.97840348330914|2.57173483779972|3.02437417654809|3.08504575163399|3.99019693654267|3.7598125|3.60538306451613|3.62362449799197|3.62362449799197|3.60272727272727|3.72110301768991|3.99165938864629|3.59968031968032|3.66750254841998|3.60807615230461|3.52593593593594|3.5175024975025|3.52946893787575|3.51187437686939|3.67390658174098|3.59412565445026|3.45089521871821|3.26477017364658|4.10762237762238	0.0142337	2.80557	4.04094	QTS000007_QTD000067_ENSG00000108219_chr10:80491788:C:A	CEDAR	CD4+ T cell	CD4+ T cell	naive	T-cell_CD4_naive	microarray	eQTL_catalogue
QTS000007_QTD000067	chr5:96970610:A:AT	ibd	chr5_96916728_G_A	ENSG00000164308	ERAP2	1.2716	0.036223	1.35e-103	0.902269	0.893721	chr5:96916728:G:A	5	96916728	280	22.9727	0.897157	21.2573529411765|21.1361924686192|21.3550209205021|20.8447916666667|23.207858546169|23.8189898989899|23.4570588235294|23.5020316027088|23.520814479638|19.5597899159664|23.520814479638|23.520814479638|22.6496732026144|23.520814479638|23.5741496598639|22.6991266375546|23.5214932126697|23.4155405405405|23.4683972911964|23.4683972911964|23.9853273137698|24.4300796812749|23.9848758465011|23.8318385650224|23.9848758465011|24.0391402714932|23.3010964912281|24.1484090909091|24.3321138211382|23.058568329718|24.0391402714932|24.0936507936508|24.0936507936508|24.1275|24.0727891156463|24.0718820861678|22.6993630573248|22.23640625|22.7103296703297|22.8610619469027|22.8105960264901|22.7306167400881|22.7706935123043|23.2098859315589|23.2607223476298|23.0865771812081|23.0350446428571|23.0865771812081|23.0865771812081|23.1383408071749|23.0350446428571|21.1508196721311|23.0354910714286|23.1383408071749|23.0865771812081|22.8829268292683|22.9337777777778|22.8030837004405|22.8743445692884|23.0570155902004|23.0567928730512|23.0909262759924|23.0055555555556|23.0567928730512|23.1082589285714|22.6823863636364|23.1082589285714|23.1082589285714|23.1346590909091|23.1346590909091|23.1082589285714|23.1082589285714|22.7178571428571|23.1082589285714|23.0709172259508|23.1893939393939|23.0191964285714|23.0194196428571|22.9171111111111|22.9171111111111|23.0709172259508|23.0537735849057|22.9681514476615|23.0194196428571|21.3072314049587|22.7134065934066|23.0728285077951|23.0215555555556|23.0728285077951|23.1243303571429|23.0215555555556|23.0215555555556|21.0066528066528|23.2161290322581|22.4313852813853|23.0215555555556|22.6685968819599|22.9238738738739|23.3369369369369|23.3369369369369|23.3896162528217|23.3896162528217|23.3369369369369|23.1803131991051|23.1803131991051|23.1285714285714|23.0450094161959|22.8790645879733|23.025946969697|22.0918279569892|22.9303571428571|23.0329596412556|23.3886538461538|22.9814317673378|22.471875|23.0329596412556|23.0329596412556|22.9814317673378|22.3806100217865|22.895856873823|23.0847191011236|23.085393258427|22.3808278867102|23.0329596412556|23.0847191011236|22.8337777777778|23.0280834914611|22.888963963964|23.0280834914611|24.0378071833648|24.0833333333333|23.1671102661597|23.0357277882798|23.1671102661597|23.1671102661597|22.8492134831461|22.8485393258427|23.0557823129252|23.3026666666667|22.2768898488121|23.4062355658199|22.9617117117117|23.4406130268199|22.8542600896861|22.2069716775599|23.4066974595843|23.4406130268199|23.395793499044|23.3454198473282|22.2554585152838|23.395793499044|23.1133786848073|22.329933481153|24.1882239382239|24.1416184971098|23.911641221374|23.911641221374|22.7602996254682|23.911641221374|23.8666666666667|23.957361376673|22.2670693512304|23.8207224334601|22.7265420560748|23.8285171102662|22.5933085501859|23.7812144212524|20.3434343434343|23.9569789674952|23.9608030592734|23.9569789674952|22.6753731343284|23.8657142857143|22.0981818181818|24.0028735632184|24.0028735632184|19.1524038461538|23.8710476190476|23.8222433460076|22.1181777777778|23.8453333333333|21.4971490280778|22.0055803571429|22.8865168539326|22.7591760299625|22.3889513108614|21.2072033898305|21.7320742358079|21.7922077922078|22.0170289855072|23.7740037950664|23.3312849162011|23.4185046728972|21.9346405228758|23.8192015209125|25.2513026052104|22.1396929824561|23.8765714285714|23.5608778625954|23.9217557251908|23.9678776290631|23.7859582542694|23.8765714285714|18.9320872865275|22.6908752327747|23.7017013232514|21.8954446854664|21.4757446808511|21.9426086956522|19.8027868852459|21.9786492374728|22.0430131004367|21.9308695652174|21.3613924050633|22.7758878504673|21.9786492374728|23.6649056603774|23.709640831758|23.9358778625954|21.9308695652174|23.7996204933586|21.9786492374728|23.7996204933586|23.4712927756654|23.7996204933586|22.6964618249534|23.7583333333333|23.8034155597723|21.7961123110151|21.84329004329|22.0348387096774|23.7671052631579|22.5726937269373|23.2428308823529|22.4991111111111|20.9963114754098|22.1300215982721|23.7671052631579|23.9018903591682|23.8118644067797|23.5458100558659|21.9875536480687|22.5151012891344|21.8935897435897|22.4484403669725|23.6340186915888|22.4278761061947|23.6547663551402|22.5878228782288|22.4776053215078|21.7991087344029|21.3658333333333|23.9228733459357|22.7687150837989|24.2879078694818|22.9538317757009|23.9683712121212|20.3522887323944|22.9828947368421|23.0397727272727|22.86|22.86|22.7788764044944|22.2930434782609|24.0142314990512|22.7791011235955|24.3051923076923|22.3239651416122|22.7569196428571|23.0144688644689|22.7569196428571|23.7037735849057|22.067316017316|23.7037735849057|23.0856873822976|24.1194285714286|23.6585687382298|22.4008676789588|20.848329764454|24.7189516129032	0.00320413	20.8482	24.1494	QTS000007_QTD000067_ENSG00000164308_chr5:96916728:G:A	CEDAR	CD4+ T cell	CD4+ T cell	naive	T-cell_CD4_naive	microarray	eQTL_catalogue
QTS000007_QTD000067	chr22:21625649:C:T	uc	chr22_21585900_T_G	ENSG00000185651	UBE2L3	0.710535	0.0897621	6.07e-14	0.930863	0.929899	chr22:21585900:T:G	22	21585900	95	10.275	0.651898	11.1202898550725|11.2256325301205|11.7563862928349|11.1553204172876|10.3738589211618|11.2079222720478|9.65485275288092|11.2344277108434|11.1258955223881|11.6666197183099|11.1258955223881|11.0651846381093|9.75776536312849|10.4766616541353|10.7491007751938|10.9875911251981|10.31988183161|9.99526542324247|11.0049365079365|9.32340425531915|9.89588068181818|10.9558135860979|10.0223597122302|9.94402420574886|10.9373974763407|10.9905388272583|10.4709295352324|10.4910510510511|11.0012658227848|9.94753956834532|10.4089156626506|10.2697176820208|10.455567322239|9.91553802008608|11.37223183391|9.80357446808511|10.700828313253|10.7554173228346|10.7104889589905|11.9759826086957|10.7047949526814|10.7556893819334|9.76943181818182|9.36324786324786|9.75557446808511|10.6916535433071|9.37659058487874|9.98136764705882|9.7826173541963|10.6916535433071|10.2307738095238|10.6884772370487|10.2951796407186|9.65601123595506|10.2544179104478|10.2391356184799|9.7826173541963|10.635386996904|10.2004154302671|10.2228273809524|9.78866287339971|10.2512519561815|9.52144079885877|9.48086647727273|9.91918154761905|9.65327116212339|10.3531162790698|9.44063649222065|9.48301104972376|9.57785087719298|9.40153737658674|9.36762973352034|9.48086647727273|10.0520030120482|9.42365497076023|9.85566568047337|9.66525925925926|9.4096186440678|11.4503102189781|10.2723630672926|9.8119293078056|9.3340979020979|9.7696686746988|9.7696686746988|9.79918429003021|9.69910470409712|9.8643009118541|9.75502290076336|10.5277280550775|10.4532019704434|9.84022471910112|9.79071544715447|11.4111839708561|11.180176366843|9.84029010238908	0.00686209	9.36478	11.5909	QTS000007_QTD000067_ENSG00000185651_chr22:21585900:T:G	CEDAR	CD4+ T cell	CD4+ T cell	naive	T-cell_CD4_naive	microarray	eQTL_catalogue
QTS000007_QTD000067	chr11:65879086:C:A	cd	chr11_65888811_G_A	ENSG00000172543	CTSW	-1.17379	0.0653206	2.72e-48	0.978952	0.994238	chr11:65888811:G:A	11	65888811	30	-12.0323	0.958422	-9.43658798283262|-9.4451282051282|-9.4451282051282|-11.9514799154334|-11.2018830525273|-11.1654491609082|-12.6212903225806|-12.4207586933614|-12.5845250800427|-12.3825630252101|-12.3307531380753|-11.7736947791165|-12.3702306079665|-12.3702306079665|-12.4737513283741|-12.58539445629|-12.4737513283741|-12.5242553191489|-12.5509594882729|-12.5356762513312|-12.584328358209|-12.5223404255319|-12.5404914529915|-11.9219164118247|-12.4452406417112|-12.4660618996798|-12.5311897106109|-11.961207778915|-12.5409482758621|-12.8132675438597	0.0319474	-12.6741	-9.44278	QTS000007_QTD000067_ENSG00000172543_chr11:65888811:G:A	CEDAR	CD4+ T cell	CD4+ T cell	naive	T-cell_CD4_naive	microarray	eQTL_catalogue
QTS000007_QTD000067	chr11:65879086:C:A	ibd	chr11_65888811_G_A	ENSG00000172543	CTSW	-1.17379	0.0653206	2.72e-48	0.981804	0.994238	chr11:65888811:G:A	11	65888811	30	-22.898	1.50544	-18.7925213675214|-18.8098723404255|-18.7301694915254|-23.7025157232704|-22.4705765407555|-22.091015625|-23.5226452905812|-23.1123529411765|-23.349900990099|-22.9789473684211|-22.9342412451362|-22.5078694817658|-22.9149514563107|-23.0042884990253|-23.2431683168317|-23.5161354581673|-23.4287425149701|-23.5456|-23.5456|-23.542|-23.7985887096774|-23.4015904572565|-23.4289421157685|-22.7536964980545|-23.4130784708249|-23.6931034482759|-23.8118126272912|-23.4190380761523|-24.347280334728|-25.1305376344086	0.0501813	-24.5627	-18.7754	QTS000007_QTD000067_ENSG00000172543_chr11:65888811:G:A	CEDAR	CD4+ T cell	CD4+ T cell	naive	T-cell_CD4_naive	microarray	eQTL_catalogue
QTS000007_QTD000067	chr1:93203661:T:C	ibd	chr1_93104811_G_A	ENSG00000117500	TMED5	0.419102	0.0529584	6.15e-14	0.855137	0.884896	chr1:93104811:G:A	1	93104811	172	9.28894	0.637363	10.1138995215311|10.2463120567376|9.55068493150685|9.39008988764045|8.34332599118943|9.32475446428571|9.55874715261959|9.51528344671202|9.43193181818182|9.12551801801802|9.29272727272727|9.20962305986696|9.42131519274376|9.5137299771167|8.76272522522522|9.34672768878719|8.75286036036036|9.15605381165919|9.4465|8.69238839285714|10.9672899728997|8.71292410714286|9.53626829268293|8.71308035714286|9.51306569343066|8.67435555555556|8.67435555555556|8.69089285714286|8.7103355704698|9.07708971553611|10.8121932114882|8.96666666666667|9.05754923413567|11.1022520107239|11.1019302949062|11.1019302949062|9.08118421052632|9.12118942731277|9.20569844789357|11.1317741935484|8.9687389380531|11.0690348525469|11.01|9.0086|8.94312775330396|11.01|9.03446389496718|9.14162637362637|9.01405286343612|9.18922907488987|11.1256533333333|9.21870614035088|9.32090909090909|9.21870614035088|9.00543668122271|9.23896703296703|11.0335958005249|9.17035634743875|9.25931718061674|9.25931718061674|11.2099466666667|9.2164989059081|8.98068230277186|9.23671052631579|9.23671052631579|9.24763157894737|9.5110421286031|10.9987733333333|9.13652928416486|8.94915074309979|8.90189655172414|8.94132034632035|9.28425110132159|9.2264989059081|9.14252212389381|9.2264989059081|8.97772123893805|8.95790286975718|9.02904139433551|9.04901746724891|8.64180467091295|9.03554565701559|9.10804395604396|9.10883516483517|9.18479120879121|9.142647702407|9.15665919282511|9.12128820960699|9.07168888888889|9.18142857142857|9.14124726477024|8.98991091314031|9.1780701754386|9.17782894736842|9.15349344978166|9.14363839285714|9.19184210526316|9.17172866520788|8.91804255319149|9.15170305676856|9.10333333333333|9.16371991247265|9.10333333333333|9.10413333333333|9.14377729257642|9.16492341356674|9.06305309734513|9.86963325183374|8.19639175257732|9.18381578947368|9.05050884955752|9.14671772428884|9.12674672489083|9.12674672489083|9.23904867256637|9.06125799573561|9.30369710467706|9.31969298245614|9.34017582417582|9.34017582417582|9.10017130620985|9.34017582417582|9.28302222222222|9.36074889867841|9.229|9.29035164835165|9.31081497797357|9.67452054794521|9.26997807017544|9.26997807017544|9.26997807017544|9.26997807017544|9.26997807017544|9.27951648351648|9.29995594713656|9.21644444444444|9.27951648351648|9.29995594713656|9.27951648351648|9.28118942731277|9.21184855233853|11.2205949008499|8.78941704035874|8.74042222222222|8.56393333333333|8.56393333333333|8.7550556792873|8.78914798206278|8.68377483443709|8.74088888888889|8.74108888888889|10.7285013623978|8.76035634743875|8.79955257270694|8.85846501128668|8.77991071428571|8.80467561521253|8.8217264573991|8.76|8.76|8.74217488789238|8.74784753363229|10.7574725274725|8.74226457399103|8.74226457399103|8.55050218340611|8.76|8.42477419354839|8.51169565217391|9.90694581280788|9.93140740740741|10.163059125964	0.0037056	8.5542	11.1022	QTS000007_QTD000067_ENSG00000117500_chr1:93104811:G:A	CEDAR	CD4+ T cell	CD4+ T cell	naive	T-cell_CD4_naive	microarray	eQTL_catalogue
QTS000007_QTD000067	chr2:24946331:A:G	cd	chr2_24918669_A_G	ENSG00000138031	ADCY3	-0.542078	0.0552931	1.18e-19	0.919132	0.77723	chr2:24918669:A:G	2	24918669	109	-5.2545	0.259076	-5.22599137931035|-5.13810020876827|-5.12206035379813|-5.05332985386221|-5.05587929240375|-5.125296566077|-5.1785684430512|-5.14228840125392|-5.14785639958377|-5.09410041841004|-5.13708860759494|-5.12408421052632|-5.1877719665272|-5.20950630252101|-5.64115427302997|-5.35676842105263|-5.31708421052632|-5.49399787910923|-5.21692386831276|-5.21140801644399|-5.21140801644399|-5.20605749486653|-5.12423155737705|-5.26012422360248|-5.21140801644399|-5.19021472392638|-5.20874743326489|-5.20605749486653|-5.20331282051282|-5.22904419321685|-5.20529713114754|-5.19737973387922|-5.20834871794872|-5.22980432543769|-5.22980432543769|-5.26841614906832|-5.29582726326743|-5.26778008298755|-5.26429015544041|-5.24400412796698|-5.24942148760331|-5.40304483837331|-5.39741666666667|-5.36389233954451|-5.35834539813857|-5.41747653806048|-5.39741666666667|-5.39741666666667|-5.30350051177073|-5.40304483837331|-5.38060228452752|-5.35148340248963|-5.36818938605619|-5.35704049844237|-5.37378125|-5.37378125|-5.40278996865204|-5.41325288562434|-5.43686253934942|-5.42474237644585|-5.39935146443515|-5.41337880377754|-5.74311804008909|-5.51666666666667|-5.59244791666667|-5.33073529411765|-5.64134408602151|-5.68515756302521|-5.6702719665272|-5.69936458333333|-5.71740083507307|-5.61747673216132|-5.64648283038501|-5.6637408568443|-5.65498435870699|-5.70072388831437|-5.49833333333333|-5.49284984678243|-5.3785291113381|-5.49102272727273|-5.51953271028037|-5.49129132231405|-5.33370751802266|-5.34139175257732|-5.25471602434077|-5.33358393408857|-5.3390824742268|-5.31409650924025|-4.86311475409836|-4.69073319755601|-5.0254356846473|-5.02478215767635|-4.88412487205732|-4.85401831129196|-4.96231707317073|-4.84486294416244|-4.94245341614907|-4.95255186721992|-4.94834196891192|-5.0318418314256|-5.00316115702479|-4.98652935118435|-5.01198757763975|-4.88804752066116|-4.74809081527348|-4.74330927835052|-4.73696907216495|-4.43555441478439|-4.46767321613237	0.00237685	-5.69977	-4.7231	QTS000007_QTD000067_ENSG00000138031_chr2:24918669:A:G	CEDAR	CD4+ T cell	CD4+ T cell	naive	T-cell_CD4_naive	microarray	eQTL_catalogue
QTS000007_QTD000067	chr4:74007885:T:C	uc	chr4_73991941_C_A	ENSG00000163735	CXCL5	-0.701172	0.107067	2.84e-10	0.93819	1	chr4:73991941:C:A	4	73991941	68	-8.39303	0.583747	-8.41717741935484|-8.09626016260163|-8.07437837837838|-8.42289932885906|-8.46836707152497|-8.43422043010753|-7.51504191616766|-8.45695417789757|-8.17826379542396|-8.41516085790885|-8.42682305630027|-8.09114513981358|-8.13872801082544|-8.3707190412783|-8.38188|-8.38188|-8.09757780784845|-8.14537533512064|-8.0270067114094|-8.21918732782369|-8.36217158176944|-8.17415068493151|-7.92678035470668|-8.4942934051144|-8.51721997300945|-8.49516823687752|-8.49361073825503|-8.47024556616644|-8.47024556616644|-8.42427408412483|-8.83036684782609|-8.8566621253406|-8.29869623655914|-8.33792172739541|-8.82560532687651|-8.62336866902238|-8.46182567726737|-8.5820633059789|-8.63359669811321|-8.60223266745006|-8.62249705535925|-8.31595127610209|-8.61235294117647|-8.62249705535925|-6.18539400665927|-8.55661229611041|-7.88448869752422|-8.55441347270616|-9.32596178343949|-8.87764139590855|-9.17587155963303|-9.36144192256342|-8.36128911138924|-8.94735757575758|-8.93725181598063|-8.87207932692308|-8.11161538461538|-8.91380434782609|-8.9214913448735|-9.15623015873016|-8.82060196560197|-9.28722147651007|-8.87384428223844|-8.65962332928311|-7.78970491803279|-7.42047863247863|-6.24139020537125|-6.67718152866242	0.00858451	-9.29981	-6.53555	QTS000007_QTD000067_ENSG00000163735_chr4:73991941:C:A	CEDAR	CD4+ T cell	CD4+ T cell	naive	T-cell_CD4_naive	microarray	eQTL_catalogue
QTS000007_QTD000067	chr11:65879086:C:A	cd	chr11_65888811_G_A	ENSG00000172543	CTSW	-1.17379	0.0653206	2.72e-48	0.978952	1	chr11:65888811:G:A	11	65888811	30	-12.0323	0.958422	-9.43658798283262|-9.4451282051282|-9.4451282051282|-11.9514799154334|-11.2018830525273|-11.1654491609082|-12.6212903225806|-12.4207586933614|-12.5845250800427|-12.3825630252101|-12.3307531380753|-11.7736947791165|-12.3702306079665|-12.3702306079665|-12.4737513283741|-12.58539445629|-12.4737513283741|-12.5242553191489|-12.5509594882729|-12.5356762513312|-12.584328358209|-12.5223404255319|-12.5404914529915|-11.9219164118247|-12.4452406417112|-12.4660618996798|-12.5311897106109|-11.961207778915|-12.5409482758621|-12.8132675438597	0.0319474	-12.6741	-9.44278	QTS000007_QTD000067_ENSG00000172543_chr11:65888811:G:A	CEDAR	CD4+ T cell	CD4+ T cell	naive	T-cell_CD4_naive	microarray	eQTL_catalogue
QTS000007_QTD000067	chr1:1748597:C:G	cd	chr1_1750280_A_G	ENSG00000231050	ENSG00000231050	0.739238	0.0828424	6.54e-17	0.964117	1	chr1:1750280:A:G	1	1750280	140	-11.513	1.54584	-9.6972029250457|-8.7873631840796|-8.77276490066225|-16.0942469879518|-9.62128856624319|-8.82314569536424|-8.74105785123967|-9.00336734693878|-9.48318505338078|-9.61016333938294|-9.71706204379562|-7.99214925373134|-7.93747399702823|-9.73954379562044|-12.0796498054475|-10.9602010050251|-10.8707487520799|-10.3266513056836|-12.1100169204738|-10.449197080292|-10.102987804878|-9.70750415973378|-13.7404832713755|-11.7821967213115|-11.8100328947368|-10.0296557377049|-11.7520294599018|-11.7712950819672|-12.4885223367698|-9.40471337579618|-10.9173881932021|-12.4957289879931|-11.8757213114754|-9.70654723127036|-9.75503246753247|-9.5732|-9.13942006269593|-11.6704682274247|-10.39199669967|-9.94283712784589|-12.5806473594549|-10.3189175257732|-12.885834797891|-12.9289241622575|-11.6434622144112|-11.6434622144112|-11.6789417989418|-11.6583802816901|-11.6284912280702|-11.6822887323944|-11.6080952380952|-11.8340900900901|-11.6866903914591|-9.7381993006993|-10.9811785714286|-11.5453488372093|-11.4227433628319|-11.5314821428571|-11.5967799642218|-12.0603220035778|-11.8706071428571|-12.0264195298373|-9.83421143847487|-11.9733333333333|-12.0463357400722|-12.208021978022|-11.8705765765766|-9.35240069084629|-11.9152527075812|-16.3717101449275|-12.0898351648352|-11.9337137681159|-12.0672612612613|-12.203970856102|-12.0254954954955|-12.293503649635|-11.7949636363636|-12.2016666666667|-11.9495691202873|-11.6843853211009|-11.7606851851852|-11.7389463955638|-12.034696969697|-11.9625047080979|-10.9429508196721|-10.0809764309764|-10.0342953020134|-10.5437704918033|-10.2278741496599|-11.5231517509728|-10.4856457564576|-11.5611695906433|-11.4060314341847|-11.7433928571429|-10.2731464737794|-10.3248363636364|-11.7077272727273|-11.1903558052434|-12.0971541501976|-11.7215581854043|-11.7435433070866|-10.4796139705882|-10.4404403669725|-11.7872023809524|-10.2308777969019|-10.6680377358491|-11.7897420634921|-10.5863940520446|-11.8198428290766|-12.1308450704225|-10.9584007707129|-9.53658249158249|-10.4246435452794|-12.1194959677419|-10.8945210727969|-11.4730846774194|-13.4575669642857|-13.011038961039|-11.4701411290323|-11.74094|-11.8542338709677|-11.8313883299799|-11.8785714285714|-11.8789738430584|-11.9266937119675|-11.8545564516129|-14.4577345537757|-14.2261818181818|-14.2637813211845|-14.6858974358974|-14.3826086956522|-14.3151834862385|-14.3599540229885|-14.3522425629291|-14.515313225058|-12.28837890625|-14.7980751173709|-14.4406451612903|-14.4477880184332|-13.6898190045249	0.0110417	-14.6049	-8.7797	QTS000007_QTD000067_ENSG00000231050_chr1:1750280:A:G	CEDAR	CD4+ T cell	CD4+ T cell	naive	T-cell_CD4_naive	microarray	eQTL_catalogue
QTS000007_QTD000067	chr1:93203661:T:C	ibd	chr1_93104811_G_A	ENSG00000117500	TMED5	0.419102	0.0529584	6.15e-14	0.855137	0.829561	chr1:93104811:G:A	1	93104811	172	9.28894	0.637363	10.1138995215311|10.2463120567376|9.55068493150685|9.39008988764045|8.34332599118943|9.32475446428571|9.55874715261959|9.51528344671202|9.43193181818182|9.12551801801802|9.29272727272727|9.20962305986696|9.42131519274376|9.5137299771167|8.76272522522522|9.34672768878719|8.75286036036036|9.15605381165919|9.4465|8.69238839285714|10.9672899728997|8.71292410714286|9.53626829268293|8.71308035714286|9.51306569343066|8.67435555555556|8.67435555555556|8.69089285714286|8.7103355704698|9.07708971553611|10.8121932114882|8.96666666666667|9.05754923413567|11.1022520107239|11.1019302949062|11.1019302949062|9.08118421052632|9.12118942731277|9.20569844789357|11.1317741935484|8.9687389380531|11.0690348525469|11.01|9.0086|8.94312775330396|11.01|9.03446389496718|9.14162637362637|9.01405286343612|9.18922907488987|11.1256533333333|9.21870614035088|9.32090909090909|9.21870614035088|9.00543668122271|9.23896703296703|11.0335958005249|9.17035634743875|9.25931718061674|9.25931718061674|11.2099466666667|9.2164989059081|8.98068230277186|9.23671052631579|9.23671052631579|9.24763157894737|9.5110421286031|10.9987733333333|9.13652928416486|8.94915074309979|8.90189655172414|8.94132034632035|9.28425110132159|9.2264989059081|9.14252212389381|9.2264989059081|8.97772123893805|8.95790286975718|9.02904139433551|9.04901746724891|8.64180467091295|9.03554565701559|9.10804395604396|9.10883516483517|9.18479120879121|9.142647702407|9.15665919282511|9.12128820960699|9.07168888888889|9.18142857142857|9.14124726477024|8.98991091314031|9.1780701754386|9.17782894736842|9.15349344978166|9.14363839285714|9.19184210526316|9.17172866520788|8.91804255319149|9.15170305676856|9.10333333333333|9.16371991247265|9.10333333333333|9.10413333333333|9.14377729257642|9.16492341356674|9.06305309734513|9.86963325183374|8.19639175257732|9.18381578947368|9.05050884955752|9.14671772428884|9.12674672489083|9.12674672489083|9.23904867256637|9.06125799573561|9.30369710467706|9.31969298245614|9.34017582417582|9.34017582417582|9.10017130620985|9.34017582417582|9.28302222222222|9.36074889867841|9.229|9.29035164835165|9.31081497797357|9.67452054794521|9.26997807017544|9.26997807017544|9.26997807017544|9.26997807017544|9.26997807017544|9.27951648351648|9.29995594713656|9.21644444444444|9.27951648351648|9.29995594713656|9.27951648351648|9.28118942731277|9.21184855233853|11.2205949008499|8.78941704035874|8.74042222222222|8.56393333333333|8.56393333333333|8.7550556792873|8.78914798206278|8.68377483443709|8.74088888888889|8.74108888888889|10.7285013623978|8.76035634743875|8.79955257270694|8.85846501128668|8.77991071428571|8.80467561521253|8.8217264573991|8.76|8.76|8.74217488789238|8.74784753363229|10.7574725274725|8.74226457399103|8.74226457399103|8.55050218340611|8.76|8.42477419354839|8.51169565217391|9.90694581280788|9.93140740740741|10.163059125964	0.0037056	8.5542	11.1022	QTS000007_QTD000067_ENSG00000117500_chr1:93104811:G:A	CEDAR	CD4+ T cell	CD4+ T cell	naive	T-cell_CD4_naive	microarray	eQTL_catalogue
QTS000007_QTD000067	chr14:39135131:G:A	uc	chr14_39161372_T_C	ENSG00000182400	TRAPPC6B	-0.850604	0.0516074	6.37e-43	0.921149	1	chr14:39161372:T:C	14	39161372	114	-19.9998	1.06701	-21.9371936758893|-20.1304089219331|-21.142471042471|-20.6637735849057|-19.0797909407666|-21.3091439688716|-18.0443113772455|-18.4665757575758|-18.5227051671733|-18.5791768292683|-18.58|-19.7735031847134|-19.9002564102564|-18.1321052631579|-17.9000884955752|-18.6689830508475|-18.622245508982|-19.1354434250765|-19.9467731629393|-20.1394516129032|-19.6961514195584|-20.2006168831169|-19.6939747634069|-19.6553459119497|-19.7562974683544|-19.7562974683544|-20.0095833333333|-19.8828662420382|-19.7652848101266|-20.0186858974359|-19.7652848101266|-19.7029337539432|-20.0178846153846|-20.0186858974359|-20.2160371517028|-20.2247384615385|-19.6877844311377|-20.1262162162162|-20.2415789473684|-19.9384226190476|-19.8716913946588|-24.303|-19.9914626865672|-20.0670958083832|-19.5723099415205|-19.6775659824047|-19.8055882352941|-19.5436070381232|-19.9397041420118|-20.1617365269461|-19.8959117647059|-20.4149707602339|-18.8716071428571|-18.8710969387755|-18.2777641277641|-18.5170714285714|-19.9872606382979|-17.3336020151133|-19.1786989795918|-19.1188944723618|-19.070977443609|-20.1170108695652|-19.2397474747475|-21.8438866396761|-19.3374111675127|-18.8088009592326|-19.8607848101266|-19.9559541984733|-20.3735844155844|-20.3677664974619|-20.0027737226277|-20.0002189781022|-19.9684337349398|-19.6847980997625|-19.8726618705036|-18.3715452538631|-19.9582254196643|-19.9405035971223|-20.6332258064516|-19.2036720554273|-20.1825|-20.6915642458101|-20.4175242718447|-20.2279326923077|-18.40704595186|-20.3748668280872|-20.325652173913|-20.8997692307692|-20.6664304461942|-20.5112590799031|-20.3330843373494|-20.3752415458937|-20.2699277108434|-20.5354347826087|-21.0959553349876|-20.6853284671533|-20.4279611650485|-20.4279611650485|-20.7463170731707|-20.7970415647922|-20.7971638141809|-20.595617433414|-20.8727586206897|-20.373125|-20.8214742014742|-20.8214742014742|-21.223567839196|-20.9682878411911|-19.4467285382831|-21.6008602150538|-21.2285969387755|-21.3223155216285|-25.2137910447761|-19.2292147806005	0.0093597	-21.8602	-18.1167	QTS000007_QTD000067_ENSG00000182400_chr14:39161372:T:C	CEDAR	CD4+ T cell	CD4+ T cell	naive	T-cell_CD4_naive	microarray	eQTL_catalogue
QTS000007_QTD000067	chr4:74007885:T:C	uc	chr4_73991941_C_A	ENSG00000163735	CXCL5	-0.701172	0.107067	2.84e-10	0.93819	0.849167	chr4:73991941:C:A	4	73991941	68	-8.39303	0.583747	-8.41717741935484|-8.09626016260163|-8.07437837837838|-8.42289932885906|-8.46836707152497|-8.43422043010753|-7.51504191616766|-8.45695417789757|-8.17826379542396|-8.41516085790885|-8.42682305630027|-8.09114513981358|-8.13872801082544|-8.3707190412783|-8.38188|-8.38188|-8.09757780784845|-8.14537533512064|-8.0270067114094|-8.21918732782369|-8.36217158176944|-8.17415068493151|-7.92678035470668|-8.4942934051144|-8.51721997300945|-8.49516823687752|-8.49361073825503|-8.47024556616644|-8.47024556616644|-8.42427408412483|-8.83036684782609|-8.8566621253406|-8.29869623655914|-8.33792172739541|-8.82560532687651|-8.62336866902238|-8.46182567726737|-8.5820633059789|-8.63359669811321|-8.60223266745006|-8.62249705535925|-8.31595127610209|-8.61235294117647|-8.62249705535925|-6.18539400665927|-8.55661229611041|-7.88448869752422|-8.55441347270616|-9.32596178343949|-8.87764139590855|-9.17587155963303|-9.36144192256342|-8.36128911138924|-8.94735757575758|-8.93725181598063|-8.87207932692308|-8.11161538461538|-8.91380434782609|-8.9214913448735|-9.15623015873016|-8.82060196560197|-9.28722147651007|-8.87384428223844|-8.65962332928311|-7.78970491803279|-7.42047863247863|-6.24139020537125|-6.67718152866242	0.00858451	-9.29981	-6.53555	QTS000007_QTD000067_ENSG00000163735_chr4:73991941:C:A	CEDAR	CD4+ T cell	CD4+ T cell	naive	T-cell_CD4_naive	microarray	eQTL_catalogue
QTS000007_QTD000067	chr14:39135131:G:A	ibd	chr14_39161372_T_C	ENSG00000182400	TRAPPC6B	-0.850604	0.0516074	6.37e-43	0.95621	0.99632	chr14:39161372:T:C	14	39161372	114	-22.8357	1.52495	-26.3038388625592|-26.5445098039216|-27.6560606060606|-27.2432835820896|-25.0041095890411|-28.2291237113402|-21.6791366906475|-22.8238576779026|-22.9096616541353|-22.8238576779026|-22.5129927007299|-23.0813382899628|-23.2542322097378|-20.8793939393939|-21.4421554770318|-19.3240350877193|-21.3739862542955|-21.8786363636364|-23.0381549815498|-23.1230740740741|-22.7871532846715|-23.2156343283582|-22.7846350364964|-22.7287272727273|-22.7846350364964|-22.8680952380952|-23.7376045627376|-22.8689377289377|-22.8784981684982|-23.0473431734317|-22.7121090909091|-22.5481227436823|-22.7112|-22.795|-24.0065441176471|-23.9019636363636|-22.4427303754266|-23.4336713286713|-23.1845035460993|-23.1810034602076|-23.1721799307958|-27.6170454545455|-22.7021694915254|-23.0323367697594|-23.0025085910653|-23.0585910652921|-23.3006920415225|-22.9805862068966|-23.0021160409556|-23.1409621993127|-23.406955017301|-24.158892733564|-23.8634516129032|-23.4097151898734|-22.8893846153846|-20.73912|-25.389222972973|-21.3709316770186|-23.9428343949045|-24.2335031847134|-24.2335031847134|-24.9261279461279|-23.9589308176101|-25.4501886792453|-24.0345110410095|-22.734115942029|-24.9047936507936|-24.9767197452229|-25.0601597444089|-21.925956284153|-21.6345789473684|-21.8619414893617|-21.8076315789474|-21.6378590078329|-21.7503937007874|-20.397818627451|-21.8440419947507|-21.7106788511749|-20.6332258064516|-20.3803676470588|-21.7106788511749|-21.9159171597633|-21.963498694517|-21.8566753246753|-20.467201946472|-22.0861417322835|-22.0283246073298|-22.3926098901099|-23.0231286549708|-22.0602864583333|-21.9174805194805|-21.8532383419689|-21.9063020833333|-22.0250518134715|-22.4911904761905|-22.2556806282723|-22.0900787401575|-22.0900787401575|-22.2669895287958|-22.2088511749347|-22.1511458333333|-22.0362435233161|-22.1262140992167|-21.0303225806452|-22.1841361256545|-22.2423622047244|-22.52528|-22.3550793650794|-21.1121914357683|-22.5084593837535|-22.19096|-22.3457866666667|-21.2226633165829|-20.6095297029703	0.0133768	-27.3087	-20.4551	QTS000007_QTD000067_ENSG00000182400_chr14:39161372:T:C	CEDAR	CD4+ T cell	CD4+ T cell	naive	T-cell_CD4_naive	microarray	eQTL_catalogue
QTS000007_QTD000067	chr22:21625649:C:T	cd	chr22_21585900_T_G	ENSG00000185651	UBE2L3	0.710535	0.0897621	6.07e-14	0.921696	0.981463	chr22:21585900:T:G	22	21585900	95	7.71951	0.459728	8.35838779956427|8.23626519337017|8.58657565415245|8.30768035516093|7.97904255319149|8.39652855543113|8.82955503512881|8.27013303769401|8.28261111111111|8.58867511520737|8.3010579064588|8.42646794150731|7.54488120950324|7.74969966629589|7.97833141542002|8.11846604215457|7.89441807909605|7.5642779587405|8.18548996458087|7.37710437710438|7.81020179372197|8.06398837209302|7.94246294184721|7.40202702702703|8.04444315545244|8.02665509259259|8.0093004587156|7.94885096700796|8.05654692931634|7.75930415263749|7.83619047619048|7.83619047619048|7.76531460674157|7.73922732362822|7.52938144329897|7.83619047619048|8.12969107551487|7.89559537572254|7.85023121387283|7.70267337807606|7.83699769053118|7.84605780346821|7.69315436241611|7.34413407821229|7.38741138560687|7.83972286374134|7.35233780760626|7.52475609756098|7.70120940649496|7.85787037037037|7.78604756511891|7.84396313364055|7.72716853932584|8.47728729963009|7.78963718820862|7.78963718820862|7.72716853932584|7.78963718820862|7.80372304199773|7.79766174801362|7.69734899328859|7.57289017341041|7.53332957110609|7.46591722595078|7.60923515981735|6.5642243902439|7.46953020134228|7.49105499438833|6.21330316742081|7.28726362625139|7.56604994324631|7.24416485900217|7.46591722595078|7.46591722595078|7.24244943820225|7.17934267241379|7.43058086560364|7.50226351351351|6.95650776053215|7.59726851851852|7.43560267857143|7.15314040728832|7.3549433106576|7.31348365276212|7.33001129943503|7.26330681818182|7.36743473325766|7.28567844925884|7.29905727923628|7.30045871559633|6.78148230088496|6.58784463894967|7.95017766497462|8.58964769647696|8.71058912386707	0.00483924	6.65562	8.58931	QTS000007_QTD000067_ENSG00000185651_chr22:21585900:T:G	CEDAR	CD4+ T cell	CD4+ T cell	naive	T-cell_CD4_naive	microarray	eQTL_catalogue
QTS000007_QTD000067	chr4:74007885:T:C	ibd	chr4_73991941_C_A	ENSG00000163735	CXCL5	-0.701172	0.107067	2.84e-10	0.952948	0.849167	chr4:73991941:C:A	4	73991941	68	-16.0857	1.37781	-17.5909550561798|-16.505635359116|-16.4601652892562|-17.3824376731302|-17.4307222222222|-17.2866666666667|-15.2677858880779|-17.3824376731302|-16.785773480663|-17.3897783933518|-17.46225|-16.4673441734417|-16.6607202216066|-16.9445013477089|-16.9445013477089|-17.0826358695652|-16.6688300835655|-16.6023224043716|-16.5196685082873|-16.9520738636364|-17.473893557423|-16.8088169014085|-16.4133615819209|-17.7282584269663|-17.7282584269663|-17.6804201680672|-17.9256090651558|-17.0568406593407|-17.0568406593407|-16.8257181571816|-17.7088555858311|-17.7617213114754|-16.3339417989418|-16.3449735449735|-15.9867324561403|-15.1892946058091|-15.3506196581197|-15.0627572016461|-15.2845302713987|-15.1877593360996|-15.2193347193347|-15.4158064516129|-15.2510416666667|-15.2828810020877|-11.3273170731707|-16.0084976525822|-14.3903536345776|-15.9078833693305|-15.642905982906|-15.179670781893|-15.9844520547945|-17.2278132678133|-15.830971563981|-15.410375782881|-15.443870292887|-15.3144605809129|-14.2501351351351|-15.4084133611691|-15.72779342723|-16.3257311320755|-16.2442760180995|-16.793640776699|-16.4286036036036|-15.7326048565121|-14.3412072434608|-13.0752409638554|-11.4848837209302|-12.4799702380952	0.0202619	-17.7391	-12.1566	QTS000007_QTD000067_ENSG00000163735_chr4:73991941:C:A	CEDAR	CD4+ T cell	CD4+ T cell	naive	T-cell_CD4_naive	microarray	eQTL_catalogue
QTS000007_QTD000067	chr10:80491788:C:A	cd	chr10_80491788_C_A	ENSG00000108219	TSPAN14	0.360913	0.0664042	1.21e-07	0.980298	1	chr10:80491788:C:A	10	80491788	24	2.46046	0.248387	2.10258196721311|1.76|2.12153419593346|2.18120147874307|2.62188353702372|2.56898220640569|2.53655319148936|2.56512437810945|2.56330255681818|2.54325105782793|2.57821196827686|2.60982155603141|2.53217146872804|2.5318930330753|2.53581690140845|2.47186666666667|2.46225174825175|2.47186666666667|2.46322377622378|2.55411070110701|2.41887949260042|2.38553445850914|2.33811997073884|3.13274666666667	0.0103494	1.95698	2.839	QTS000007_QTD000067_ENSG00000108219_chr10:80491788:C:A	CEDAR	CD4+ T cell	CD4+ T cell	naive	T-cell_CD4_naive	microarray	eQTL_catalogue
QTS000007_QTD000067	chr22:21625649:C:T	ibd	chr22_21585900_T_G	ENSG00000185651	UBE2L3	0.710535	0.0897621	6.07e-14	0.929355	0.929899	chr22:21585900:T:G	22	21585900	95	8.90436	0.47776	9.70037926675095|9.56844672657253|10.0634666666667|9.62110539845759|9.08026634382566|9.73779220779221|8.97671428571429|9.57594351732991|9.60612113402062|10.0066711409396|9.58142673521851|9.67846253229974|8.56196078431373|8.93202564102564|9.26894385026738|9.4328843537415|9.0499481865285|8.6114956736712|9.47146174863388|8.47036082474227|8.93166666666667|9.33382234185733|9.04615584415584|8.4922480620155|9.34543126684636|9.35901484480432|9.10574967405476|9.085877763329|9.40838971583221|8.99029908972692|8.999375|8.976|9.14170634920635|8.8946332046332|8.6261811023622|9.01110821382008|9.37381266490765|9.16736912751678|9.13923283983849|8.8511439588689|9.08546184738956|9.12209677419355|8.81753846153846|8.4922480620155|8.4079217603912|9.10080428954424|8.51423575129534|8.61336294416244|8.77191326530612|9.11302013422819|8.90554404145078|9.12675603217158|8.87378064516129|8.81420512820513|8.95757496740548|8.91110246433204|8.82821566110398|8.99274869109948|8.87107096774194|8.91016861219196|8.81104993597951|8.82823450134771|8.5901287001287|8.62342377260982|8.66799739921977|8.12600241545894|8.57222079589217|8.50258598726115|7.8916091954023|8.33492366412214|8.64551232166018|8.21539975399754|8.54613316261204|8.60119845360825|8.24268542199488|8.56353470437018|8.45084196891192|8.58506443298969|8.57209016393443|8.85835357624831|8.48700636942675|8.1289646772229|8.4138261997406|8.4138261997406|8.42475324675325|8.33338983050847|8.48458823529412|8.40728947368421|8.76305157593123|8.72054794520548|8.10907407407407|7.92275|9.86573228346457|10.0462123613312|9.65897822445561	0.00502905	8.115	9.95734	QTS000007_QTD000067_ENSG00000185651_chr22:21585900:T:G	CEDAR	CD4+ T cell	CD4+ T cell	naive	T-cell_CD4_naive	microarray	eQTL_catalogue
QTS000007_QTD000067	chr1:1748597:C:G	cd	chr1_1750280_A_G	ENSG00000231050	ENSG00000231050	0.739238	0.0828424	6.54e-17	0.964117	0.957321	chr1:1750280:A:G	1	1750280	140	-11.513	1.54584	-9.6972029250457|-8.7873631840796|-8.77276490066225|-16.0942469879518|-9.62128856624319|-8.82314569536424|-8.74105785123967|-9.00336734693878|-9.48318505338078|-9.61016333938294|-9.71706204379562|-7.99214925373134|-7.93747399702823|-9.73954379562044|-12.0796498054475|-10.9602010050251|-10.8707487520799|-10.3266513056836|-12.1100169204738|-10.449197080292|-10.102987804878|-9.70750415973378|-13.7404832713755|-11.7821967213115|-11.8100328947368|-10.0296557377049|-11.7520294599018|-11.7712950819672|-12.4885223367698|-9.40471337579618|-10.9173881932021|-12.4957289879931|-11.8757213114754|-9.70654723127036|-9.75503246753247|-9.5732|-9.13942006269593|-11.6704682274247|-10.39199669967|-9.94283712784589|-12.5806473594549|-10.3189175257732|-12.885834797891|-12.9289241622575|-11.6434622144112|-11.6434622144112|-11.6789417989418|-11.6583802816901|-11.6284912280702|-11.6822887323944|-11.6080952380952|-11.8340900900901|-11.6866903914591|-9.7381993006993|-10.9811785714286|-11.5453488372093|-11.4227433628319|-11.5314821428571|-11.5967799642218|-12.0603220035778|-11.8706071428571|-12.0264195298373|-9.83421143847487|-11.9733333333333|-12.0463357400722|-12.208021978022|-11.8705765765766|-9.35240069084629|-11.9152527075812|-16.3717101449275|-12.0898351648352|-11.9337137681159|-12.0672612612613|-12.203970856102|-12.0254954954955|-12.293503649635|-11.7949636363636|-12.2016666666667|-11.9495691202873|-11.6843853211009|-11.7606851851852|-11.7389463955638|-12.034696969697|-11.9625047080979|-10.9429508196721|-10.0809764309764|-10.0342953020134|-10.5437704918033|-10.2278741496599|-11.5231517509728|-10.4856457564576|-11.5611695906433|-11.4060314341847|-11.7433928571429|-10.2731464737794|-10.3248363636364|-11.7077272727273|-11.1903558052434|-12.0971541501976|-11.7215581854043|-11.7435433070866|-10.4796139705882|-10.4404403669725|-11.7872023809524|-10.2308777969019|-10.6680377358491|-11.7897420634921|-10.5863940520446|-11.8198428290766|-12.1308450704225|-10.9584007707129|-9.53658249158249|-10.4246435452794|-12.1194959677419|-10.8945210727969|-11.4730846774194|-13.4575669642857|-13.011038961039|-11.4701411290323|-11.74094|-11.8542338709677|-11.8313883299799|-11.8785714285714|-11.8789738430584|-11.9266937119675|-11.8545564516129|-14.4577345537757|-14.2261818181818|-14.2637813211845|-14.6858974358974|-14.3826086956522|-14.3151834862385|-14.3599540229885|-14.3522425629291|-14.515313225058|-12.28837890625|-14.7980751173709|-14.4406451612903|-14.4477880184332|-13.6898190045249	0.0110417	-14.6049	-8.7797	QTS000007_QTD000067_ENSG00000231050_chr1:1750280:A:G	CEDAR	CD4+ T cell	CD4+ T cell	naive	T-cell_CD4_naive	microarray	eQTL_catalogue
QTS000007_QTD000067	chr22:21625649:C:T	cd	chr22_21585900_T_G	ENSG00000185651	UBE2L3	0.710535	0.0897621	6.07e-14	0.921696	0.929899	chr22:21585900:T:G	22	21585900	95	7.71951	0.459728	8.35838779956427|8.23626519337017|8.58657565415245|8.30768035516093|7.97904255319149|8.39652855543113|8.82955503512881|8.27013303769401|8.28261111111111|8.58867511520737|8.3010579064588|8.42646794150731|7.54488120950324|7.74969966629589|7.97833141542002|8.11846604215457|7.89441807909605|7.5642779587405|8.18548996458087|7.37710437710438|7.81020179372197|8.06398837209302|7.94246294184721|7.40202702702703|8.04444315545244|8.02665509259259|8.0093004587156|7.94885096700796|8.05654692931634|7.75930415263749|7.83619047619048|7.83619047619048|7.76531460674157|7.73922732362822|7.52938144329897|7.83619047619048|8.12969107551487|7.89559537572254|7.85023121387283|7.70267337807606|7.83699769053118|7.84605780346821|7.69315436241611|7.34413407821229|7.38741138560687|7.83972286374134|7.35233780760626|7.52475609756098|7.70120940649496|7.85787037037037|7.78604756511891|7.84396313364055|7.72716853932584|8.47728729963009|7.78963718820862|7.78963718820862|7.72716853932584|7.78963718820862|7.80372304199773|7.79766174801362|7.69734899328859|7.57289017341041|7.53332957110609|7.46591722595078|7.60923515981735|6.5642243902439|7.46953020134228|7.49105499438833|6.21330316742081|7.28726362625139|7.56604994324631|7.24416485900217|7.46591722595078|7.46591722595078|7.24244943820225|7.17934267241379|7.43058086560364|7.50226351351351|6.95650776053215|7.59726851851852|7.43560267857143|7.15314040728832|7.3549433106576|7.31348365276212|7.33001129943503|7.26330681818182|7.36743473325766|7.28567844925884|7.29905727923628|7.30045871559633|6.78148230088496|6.58784463894967|7.95017766497462|8.58964769647696|8.71058912386707	0.00483924	6.65562	8.58931	QTS000007_QTD000067_ENSG00000185651_chr22:21585900:T:G	CEDAR	CD4+ T cell	CD4+ T cell	naive	T-cell_CD4_naive	microarray	eQTL_catalogue
QTS000007_QTD000067	chr10:80491788:C:A	uc	chr10_80491788_C_A	ENSG00000108219	TSPAN14	0.360913	0.0664042	1.21e-07	0.979559	1	chr10:80491788:C:A	10	80491788	24	4.93929	0.480997	4.39426124197002|4.09743820224719|4.33931947069943|4.40309701492537|6.11919463087248|5.33149187592319|4.90609053497942|4.93725034199726|4.95079561042524|4.94017808219178|5.37741353383459|6.09393333333333|4.92251366120219|5.21423188405797|4.89912925170068|4.82521917808219|4.7710298102981|4.81861833105335|4.79239455782313|5.06708638360176|5.10013372956909|4.88090647482014|4.3192027027027|5.04197424892704	0.0200416	4.22495	6.10467	QTS000007_QTD000067_ENSG00000108219_chr10:80491788:C:A	CEDAR	CD4+ T cell	CD4+ T cell	naive	T-cell_CD4_naive	microarray	eQTL_catalogue
QTS000007_QTD000067	chr4:74007885:T:C	ibd	chr4_73991941_C_A	ENSG00000163735	CXCL5	-0.701172	0.107067	2.84e-10	0.952948	0.92411	chr4:73991941:C:A	4	73991941	68	-16.0857	1.37781	-17.5909550561798|-16.505635359116|-16.4601652892562|-17.3824376731302|-17.4307222222222|-17.2866666666667|-15.2677858880779|-17.3824376731302|-16.785773480663|-17.3897783933518|-17.46225|-16.4673441734417|-16.6607202216066|-16.9445013477089|-16.9445013477089|-17.0826358695652|-16.6688300835655|-16.6023224043716|-16.5196685082873|-16.9520738636364|-17.473893557423|-16.8088169014085|-16.4133615819209|-17.7282584269663|-17.7282584269663|-17.6804201680672|-17.9256090651558|-17.0568406593407|-17.0568406593407|-16.8257181571816|-17.7088555858311|-17.7617213114754|-16.3339417989418|-16.3449735449735|-15.9867324561403|-15.1892946058091|-15.3506196581197|-15.0627572016461|-15.2845302713987|-15.1877593360996|-15.2193347193347|-15.4158064516129|-15.2510416666667|-15.2828810020877|-11.3273170731707|-16.0084976525822|-14.3903536345776|-15.9078833693305|-15.642905982906|-15.179670781893|-15.9844520547945|-17.2278132678133|-15.830971563981|-15.410375782881|-15.443870292887|-15.3144605809129|-14.2501351351351|-15.4084133611691|-15.72779342723|-16.3257311320755|-16.2442760180995|-16.793640776699|-16.4286036036036|-15.7326048565121|-14.3412072434608|-13.0752409638554|-11.4848837209302|-12.4799702380952	0.0202619	-17.7391	-12.1566	QTS000007_QTD000067_ENSG00000163735_chr4:73991941:C:A	CEDAR	CD4+ T cell	CD4+ T cell	naive	T-cell_CD4_naive	microarray	eQTL_catalogue
QTS000007_QTD000067	chr14:39135131:G:A	ibd	chr14_39161372_T_C	ENSG00000182400	TRAPPC6B	-0.850604	0.0516074	6.37e-43	0.95621	1	chr14:39161372:T:C	14	39161372	114	-22.8357	1.52495	-26.3038388625592|-26.5445098039216|-27.6560606060606|-27.2432835820896|-25.0041095890411|-28.2291237113402|-21.6791366906475|-22.8238576779026|-22.9096616541353|-22.8238576779026|-22.5129927007299|-23.0813382899628|-23.2542322097378|-20.8793939393939|-21.4421554770318|-19.3240350877193|-21.3739862542955|-21.8786363636364|-23.0381549815498|-23.1230740740741|-22.7871532846715|-23.2156343283582|-22.7846350364964|-22.7287272727273|-22.7846350364964|-22.8680952380952|-23.7376045627376|-22.8689377289377|-22.8784981684982|-23.0473431734317|-22.7121090909091|-22.5481227436823|-22.7112|-22.795|-24.0065441176471|-23.9019636363636|-22.4427303754266|-23.4336713286713|-23.1845035460993|-23.1810034602076|-23.1721799307958|-27.6170454545455|-22.7021694915254|-23.0323367697594|-23.0025085910653|-23.0585910652921|-23.3006920415225|-22.9805862068966|-23.0021160409556|-23.1409621993127|-23.406955017301|-24.158892733564|-23.8634516129032|-23.4097151898734|-22.8893846153846|-20.73912|-25.389222972973|-21.3709316770186|-23.9428343949045|-24.2335031847134|-24.2335031847134|-24.9261279461279|-23.9589308176101|-25.4501886792453|-24.0345110410095|-22.734115942029|-24.9047936507936|-24.9767197452229|-25.0601597444089|-21.925956284153|-21.6345789473684|-21.8619414893617|-21.8076315789474|-21.6378590078329|-21.7503937007874|-20.397818627451|-21.8440419947507|-21.7106788511749|-20.6332258064516|-20.3803676470588|-21.7106788511749|-21.9159171597633|-21.963498694517|-21.8566753246753|-20.467201946472|-22.0861417322835|-22.0283246073298|-22.3926098901099|-23.0231286549708|-22.0602864583333|-21.9174805194805|-21.8532383419689|-21.9063020833333|-22.0250518134715|-22.4911904761905|-22.2556806282723|-22.0900787401575|-22.0900787401575|-22.2669895287958|-22.2088511749347|-22.1511458333333|-22.0362435233161|-22.1262140992167|-21.0303225806452|-22.1841361256545|-22.2423622047244|-22.52528|-22.3550793650794|-21.1121914357683|-22.5084593837535|-22.19096|-22.3457866666667|-21.2226633165829|-20.6095297029703	0.0133768	-27.3087	-20.4551	QTS000007_QTD000067_ENSG00000182400_chr14:39161372:T:C	CEDAR	CD4+ T cell	CD4+ T cell	naive	T-cell_CD4_naive	microarray	eQTL_catalogue
QTS000007_QTD000067	chr5:96970610:A:AT	uc	chr5_96916728_G_A	ENSG00000164308	ERAP2	1.2716	0.036223	1.35e-103	0.813229	0.893721	chr5:96916728:G:A	5	96916728	280	36.5262	2.52732	29.5862573099415|29.6278592375367|29.8470760233918|28.5871428571429|38.9861386138614|40.6565517241379|40.0103678929766|37.5862815884477|37.6673913043478|33.6117689530686|37.8043636363636|37.5314079422383|36.4778947368421|37.6673913043478|37.6673913043478|35.8489655172414|37.8054545454545|37.5324909747292|37.6684782608696|37.6684782608696|38.4981884057971|40.4749174917492|38.3584837545126|37.9607142857143|38.6374545454545|38.6374545454545|37.0219512195122|38.9205128205128|41.858041958042|37.0383275261324|38.9205128205128|39.2077490774908|39.2077490774908|39.0297794117647|39.0297794117647|38.7434306569343|35.638|36.6246691176471|34.3295681063123|34.9094594594595|34.6751677852349|34.6298657718121|34.1560402684564|40.2917491749175|34.3483333333333|34.8638513513514|34.8638513513514|34.8638513513514|34.8638513513514|35.220819112628|34.6298657718121|36.6014184397163|34.747138047138|34.8638513513514|34.8638513513514|34.5157190635451|34.6315436241611|34.3940199335548|39.9179738562092|34.8572390572391|34.9746621621622|40.4473509933775|34.739932885906|34.9746621621622|35.0932203389831|38.6831395348837|34.9746621621622|34.9746621621622|40.4473509933775|40.5817275747508|34.8569023569024|34.9746621621622|34.2680134680135|34.9746621621622|34.8402027027027|40.8133333333333|34.8398648648649|34.8402027027027|34.490635451505|34.490635451505|35.0772108843537|40.3250825082508|34.8402027027027|34.8402027027027|37.229963898917|33.6631921824104|35.1176271186441|34.9989864864865|35.1176271186441|35.237074829932|34.9989864864865|35.1176271186441|30.0720238095238|40.919397993311|33.5381877022654|34.9989864864865|34.7378839590444|35.5881118881119|36.1031358885017|35.9777777777778|36.4845070422535|36.3564912280702|36.2293706293706|35.8532871972318|35.8532871972318|35.7296551724138|40.7896666666667|35.1804794520548|40.7976510067114|32.611746031746|35.5460207612457|35.6690972222222|42.6740350877193|35.5456747404844|34.5958762886598|35.6690972222222|35.6690972222222|35.5456747404844|34.0155629139073|40.6612040133779|35.6690972222222|35.794425087108|33.7921052631579|35.4231034482759|35.6690972222222|35.0689419795222|40.8612794612795|35.4101045296167|40.8612794612795|38.6504559270517|38.7682926829268|41.1685810810811|40.7555183946488|41.0299663299663|40.8922818791946|35.5520979020979|35.3041666666667|35.9279151943463|41.6119047619048|34.8452702702703|35.190625|35.5226480836237|41.9041095890411|35.0274914089347|33.5296052631579|35.0695501730104|41.9041095890411|41.7610921501706|41.7508532423208|33.4196721311475|41.7610921501706|35.3923611111111|33.3470198675497|38.0835866261398|37.9681818181818|37.6267267267267|37.7400602409638|40.3787375415282|37.8540785498489|37.7409638554217|38.0841945288754|33.9705802047782|37.6267267267267|40.1277227722772|37.5263473053892|39.5934853420195|37.4110447761194|37.0220588235294|37.9681818181818|37.9742424242424|37.8534743202417|39.8491803278689|37.6261261261261|38.4620253164557|38.0835866261398|38.0835866261398|33.1975|37.7478915662651|37.2931547619048|33.5123905723906|37.593993993994|32.1070322580645|33.6467576791809|40.3346534653465|40.3767441860465|39.7199335548173|33.1450331125828|32.7410855263158|34.0135135135135|38.2182389937107|37.6243243243243|36.8497058823529|36.958407079646|34.4794520547945|37.5116766467066|40.2568690095847|34.6931271477663|37.6432432432432|37.4118181818182|37.9848484848485|38.1009118541033|37.4185074626866|37.6432432432432|32.6052614379085|39.6905537459283|37.0952662721893|34.1006756756757|33.2026315789474|34.1|38.106309148265|34.1972881355932|34.5743150684932|34.1972881355932|32.7679611650485|39.9511475409836|34.5486301369863|37.1076923076923|37.1076923076923|37.5520958083832|33.9670033670034|37.3285714285714|34.3136054421769|37.44|36.9637724550898|37.3285714285714|39.700325732899|37.2237388724036|37.3345238095238|33.6386666666667|33.9784511784512|34.154|37.0794721407625|39.2128205128205|36.3336206896552|34.2047297297297|31.5267692307692|34.4989898989899|37.1885294117647|37.0794721407625|36.9710526315789|36.4383285302594|34.0405315614618|39.0597444089457|33.8158415841584|38.7164556962025|36.7563953488372|34.0181208053691|36.7886627906977|39.1137380191693|34.247972972973|37.1711246200608|32.4544303797468|37.0035087719298|38.6924050632911|37.2176470588235|38.9850793650794|36.7886627906977|34.0002941176471|39.0635782747604|34.1329966329966|38.9493630573248|39.0738019169329|33.7886666666667|33.7328947368421|36.5765895953757|33.789|37.2823008849558|33.70625|33.9836666666667|35.1002793296089|33.9836666666667|36.4144927536232|32.2629746835443|36.5203488372093|39.5435483870968|37.0254385964912|36.3083815028902|34.0818481848185|35.7947426470588|38.076397515528	0.00902615	32.2591	41.6154	QTS000007_QTD000067_ENSG00000164308_chr5:96916728:G:A	CEDAR	CD4+ T cell	CD4+ T cell	naive	T-cell_CD4_naive	microarray	eQTL_catalogue
QTS000007_QTD000067	chr5:96970610:A:AT	ibd	chr5_96916728_G_A	ENSG00000164308	ERAP2	1.2716	0.036223	1.35e-103	0.902269	1	chr5:96916728:G:A	5	96916728	280	22.9727	0.897157	21.2573529411765|21.1361924686192|21.3550209205021|20.8447916666667|23.207858546169|23.8189898989899|23.4570588235294|23.5020316027088|23.520814479638|19.5597899159664|23.520814479638|23.520814479638|22.6496732026144|23.520814479638|23.5741496598639|22.6991266375546|23.5214932126697|23.4155405405405|23.4683972911964|23.4683972911964|23.9853273137698|24.4300796812749|23.9848758465011|23.8318385650224|23.9848758465011|24.0391402714932|23.3010964912281|24.1484090909091|24.3321138211382|23.058568329718|24.0391402714932|24.0936507936508|24.0936507936508|24.1275|24.0727891156463|24.0718820861678|22.6993630573248|22.23640625|22.7103296703297|22.8610619469027|22.8105960264901|22.7306167400881|22.7706935123043|23.2098859315589|23.2607223476298|23.0865771812081|23.0350446428571|23.0865771812081|23.0865771812081|23.1383408071749|23.0350446428571|21.1508196721311|23.0354910714286|23.1383408071749|23.0865771812081|22.8829268292683|22.9337777777778|22.8030837004405|22.8743445692884|23.0570155902004|23.0567928730512|23.0909262759924|23.0055555555556|23.0567928730512|23.1082589285714|22.6823863636364|23.1082589285714|23.1082589285714|23.1346590909091|23.1346590909091|23.1082589285714|23.1082589285714|22.7178571428571|23.1082589285714|23.0709172259508|23.1893939393939|23.0191964285714|23.0194196428571|22.9171111111111|22.9171111111111|23.0709172259508|23.0537735849057|22.9681514476615|23.0194196428571|21.3072314049587|22.7134065934066|23.0728285077951|23.0215555555556|23.0728285077951|23.1243303571429|23.0215555555556|23.0215555555556|21.0066528066528|23.2161290322581|22.4313852813853|23.0215555555556|22.6685968819599|22.9238738738739|23.3369369369369|23.3369369369369|23.3896162528217|23.3896162528217|23.3369369369369|23.1803131991051|23.1803131991051|23.1285714285714|23.0450094161959|22.8790645879733|23.025946969697|22.0918279569892|22.9303571428571|23.0329596412556|23.3886538461538|22.9814317673378|22.471875|23.0329596412556|23.0329596412556|22.9814317673378|22.3806100217865|22.895856873823|23.0847191011236|23.085393258427|22.3808278867102|23.0329596412556|23.0847191011236|22.8337777777778|23.0280834914611|22.888963963964|23.0280834914611|24.0378071833648|24.0833333333333|23.1671102661597|23.0357277882798|23.1671102661597|23.1671102661597|22.8492134831461|22.8485393258427|23.0557823129252|23.3026666666667|22.2768898488121|23.4062355658199|22.9617117117117|23.4406130268199|22.8542600896861|22.2069716775599|23.4066974595843|23.4406130268199|23.395793499044|23.3454198473282|22.2554585152838|23.395793499044|23.1133786848073|22.329933481153|24.1882239382239|24.1416184971098|23.911641221374|23.911641221374|22.7602996254682|23.911641221374|23.8666666666667|23.957361376673|22.2670693512304|23.8207224334601|22.7265420560748|23.8285171102662|22.5933085501859|23.7812144212524|20.3434343434343|23.9569789674952|23.9608030592734|23.9569789674952|22.6753731343284|23.8657142857143|22.0981818181818|24.0028735632184|24.0028735632184|19.1524038461538|23.8710476190476|23.8222433460076|22.1181777777778|23.8453333333333|21.4971490280778|22.0055803571429|22.8865168539326|22.7591760299625|22.3889513108614|21.2072033898305|21.7320742358079|21.7922077922078|22.0170289855072|23.7740037950664|23.3312849162011|23.4185046728972|21.9346405228758|23.8192015209125|25.2513026052104|22.1396929824561|23.8765714285714|23.5608778625954|23.9217557251908|23.9678776290631|23.7859582542694|23.8765714285714|18.9320872865275|22.6908752327747|23.7017013232514|21.8954446854664|21.4757446808511|21.9426086956522|19.8027868852459|21.9786492374728|22.0430131004367|21.9308695652174|21.3613924050633|22.7758878504673|21.9786492374728|23.6649056603774|23.709640831758|23.9358778625954|21.9308695652174|23.7996204933586|21.9786492374728|23.7996204933586|23.4712927756654|23.7996204933586|22.6964618249534|23.7583333333333|23.8034155597723|21.7961123110151|21.84329004329|22.0348387096774|23.7671052631579|22.5726937269373|23.2428308823529|22.4991111111111|20.9963114754098|22.1300215982721|23.7671052631579|23.9018903591682|23.8118644067797|23.5458100558659|21.9875536480687|22.5151012891344|21.8935897435897|22.4484403669725|23.6340186915888|22.4278761061947|23.6547663551402|22.5878228782288|22.4776053215078|21.7991087344029|21.3658333333333|23.9228733459357|22.7687150837989|24.2879078694818|22.9538317757009|23.9683712121212|20.3522887323944|22.9828947368421|23.0397727272727|22.86|22.86|22.7788764044944|22.2930434782609|24.0142314990512|22.7791011235955|24.3051923076923|22.3239651416122|22.7569196428571|23.0144688644689|22.7569196428571|23.7037735849057|22.067316017316|23.7037735849057|23.0856873822976|24.1194285714286|23.6585687382298|22.4008676789588|20.848329764454|24.7189516129032	0.00320413	20.8482	24.1494	QTS000007_QTD000067_ENSG00000164308_chr5:96916728:G:A	CEDAR	CD4+ T cell	CD4+ T cell	naive	T-cell_CD4_naive	microarray	eQTL_catalogue
QTS000007_QTD000067	chr11:65879086:C:A	ibd	chr11_65888811_G_A	ENSG00000172543	CTSW	-1.17379	0.0653206	2.72e-48	0.981804	0.999574	chr11:65888811:G:A	11	65888811	30	-22.898	1.50544	-18.7925213675214|-18.8098723404255|-18.7301694915254|-23.7025157232704|-22.4705765407555|-22.091015625|-23.5226452905812|-23.1123529411765|-23.349900990099|-22.9789473684211|-22.9342412451362|-22.5078694817658|-22.9149514563107|-23.0042884990253|-23.2431683168317|-23.5161354581673|-23.4287425149701|-23.5456|-23.5456|-23.542|-23.7985887096774|-23.4015904572565|-23.4289421157685|-22.7536964980545|-23.4130784708249|-23.6931034482759|-23.8118126272912|-23.4190380761523|-24.347280334728|-25.1305376344086	0.0501813	-24.5627	-18.7754	QTS000007_QTD000067_ENSG00000172543_chr11:65888811:G:A	CEDAR	CD4+ T cell	CD4+ T cell	naive	T-cell_CD4_naive	microarray	eQTL_catalogue
QTS000007_QTD000068	chr16:28485738:T:A	cd	chr16_28496748_C_T	ENSG00000178952	TUFM	0.642977	0.074873	7.09e-16	0.831946	0.998296	chr16:28496748:C:T	16	28496748	260	6.12435	0.477959	6.34564718162839|6.3512474012474|6.30727646454265|6.34039215686275|6.46677385892116|6.70990867579909|5.97556338028169|6.08760563380282|6.03690427698574|6.08789686552073|6.39032380952381|6.36919686581783|5.60331094049904|6.16903381642512|7.24560406091371|5.68367661212705|7.05175365344468|5.69491193737769|5.72326550387597|7.29130434782609|7.35284957627119|7.28952330508475|5.72378875968992|5.680125|6.04671952428147|5.49287203791469|5.8864139941691|6.1728431372549|6.23173020527859|6.21722222222222|6.2063416988417|5.97883817427386|7.25411392405063|5.59306277056277|5.48971952535059|5.43512958963283|4.86404135338346|4.88372350230415|4.91686567164179|4.78069063386944|5.04519579751671|4.76173258003767|5.51263329706202|5.52260153677278|5.48049019607843|5.46793103448276|4.9947216890595|5.34601265822785|5.47894054054054|5.79707100591716|5.00711538461538|5.00752884615385|4.93482464454976|5.7743375858685|5.77688845401174|6.05737322515213|5.8239762611276|5.81389930898322|5.78921549155909|5.81955489614243|5.82080118694362|5.82656435643564|5.97055118110236|5.81960435212661|5.77321884200196|5.83233894945491|6.01806547619048|5.69248069498069|5.87614697120159|5.82051332675222|5.75518262586377|5.84550049554014|5.8924750499002|5.95258|5.9844044044044|5.89214285714286|5.99504531722054|5.97842|5.8630602171767|6.02869|6.03277833500502|6.01468|6.00847305389222|5.96841633466135|5.88322167487685|6.02178178178178|5.91261127596439|6.01781124497992|6.0686189516129|6.5884187568157|6.015|6.02196606786427|6.02100899100899|6.19792415169661|6.19792415169661|5.98873674059788|6.18309452736318|6.18882470119522|5.99522388059701|6.18212151394422|5.95895153313551|5.96229930624381|5.95639603960396|6.16729353233831|5.97453823237339|6.19193806193806|6.18068793619143|5.99330348258706|6.09610220440882|5.88625124626122|5.96625371655104|6.1206338028169|6.08391|6.19376623376623|6.19624127617149|5.97029732408325|6.13402173913043|5.9666369047619|5.99029850746269|5.98521868787276|5.96218037661051|6.15686878727634|6.0434559535334|6.15018867924528|5.95969367588933|5.9476581027668|6.74107411385607|6.13504950495049|5.95771513353116|5.9609910802775|5.98706640237859|6.83270216962525|7.12585817060637|7.05414959016393|6.97492957746479|6.96569815195072|6.97556574923547|6.51401146131805|7.48749741468459|7.47976239669422|7.48682523267839|7.48351239669422|7.60876050420168|7.30995820271682|7.68137857900318|7.6561733615222|7.19706308169597|7.56071353620147|6.79775201612903|6.79362173038229|6.76405050505051|6.8905612244898|6.41902464065708|6.00135764944276|5.99847165991903|5.96872983870968|6.00596954314721|6.01818921668362|5.80582317073171|5.96027466937945|5.96634419551935|5.96634419551935|5.94962588473205|5.97242609582059|5.93280439121756|5.88247991967872|5.9542174796748|6.08194075587334|6.06954128440367|6.0150303030303|6.40628997867804|6.0326443768997|6.10248720573183|6.29123011664899|6.22008324661811|6.06748472505092|6.11908530318602|6.13801030927835|6.04453807106599|6.04724770642202|6.16981347150259|6.11225308641975|6.11854788877446|6.11225308641975|6.13117647058824|6.13117647058824|6.03534552845528|6.12026776519052|6.13117647058824|6.17579002079002|6.12485567010309|6.65134962805526|6.02631307929969|6.14385729058945|6.37913133402275|6.13117647058824|6.14717391304348|6.13447314049587|6.12814241486068|6.01996913580247|6.1479378238342|6.05959183673469|6.15545548654244|6.16822614107884|6.04484504132231|6.11577754891864|6.18760621761658|6.24305327868852|6.11371134020618|6.13338159255429|6.11441237113402|6.11236869207003|6.12072239422085|6.13018518518519|6.06363730569948|5.96426853707415|6.18496907216495|6.13872670807453|6.15593588417787|6.14048553719008|6.15146265560166|6.14508808290155|6.13872670807453|6.12976239669422|6.1371635610766|6.09521875|6.15383817427386|6.06363730569948|6.14214507772021|6.1357867494824|6.22360209424084|6.1357867494824|6.12619441571872|5.91220558882236|6.10909278350516|6.19855648535565|6.0510961737332|6.08254677754678|6.56573170731707|6.11806818181818|6.11806818181818|6.06321392016377|6.16724948875256|6.12439503619442|6.12653567735264|6.12653567735264|6.27591476091476|6.19820399113082|6.18768805309734|6.38545346062053|6.2189462129528|6.185403930131|6.15130063965885|6.28264417845484|6.28657205240175|6.25186753528773|6.32467032967033|6.29814004376368|6.27069716775599|6.00915448851775	0.0018383	5.00061	7.48173	QTS000007_QTD000068_ENSG00000178952_chr16:28496748:C:T	CEDAR	transverse colon	transverse colon	naive	transverse colon_naive	microarray	eQTL_catalogue
QTS000007_QTD000068	chr11:114522930:C:T	uc	chr11_114571221_G_A	ENSG00000137634	NXPE4	0.516775	0.0727046	1.04e-11	0.972798	0.984195	chr11:114571221:G:A	11	114571221	36	-5.23654	0.185206	-5.61736899563319|-5.11825223435948|-5.0655753968254|-5.04047384007897|-5.22324947589099|-5.19379482071713|-5.19581256231306|-5.17106045589693|-5.21438561438561|-5.21445554445554|-5.15216350947159|-5.19714143426295|-5.68014623172103|-5.68679054054054|-5.69320180383315|-5.68679054054054|-5.27260504201681|-5.26155136268344|-5.15605731225296|-5.1798310139165|-5.16998015873016|-5.16998015873016|-5.18025844930418|-5.18036779324056|-5.15521350546177|-5.14707171314741|-5.17511420059583|-5.18027860696517|-5.15461386138614|-5.19050882658359|-5.1851244813278|-5.14707171314741|-5.17388667992048|-5.14203980099502|-5.14333992094862|-4.99970530451866	0.00514461	-5.68759	-5.03538	QTS000007_QTD000068_ENSG00000137634_chr11:114571221:G:A	CEDAR	transverse colon	transverse colon	naive	transverse colon_naive	microarray	eQTL_catalogue
QTS000007_QTD000068	chr11:65879086:C:A	cd	chr11_65879789_A_G	ENSG00000172543	CTSW	0.621146	0.0900202	3.67e-11	0.979258	1	chr11:65879789:A:G	11	65879789	30	-6.271	0.594092	-4.84542918454936|-4.88340811965812|-4.88340811965812|-5.78155391120507|-5.41740336967294|-5.40560710760118|-6.66961290322581|-6.53631190727081|-6.6845144076841|-6.51476890756302|-6.48751046025105|-5.94212851405623|-6.510964360587|-6.510964360587|-6.59142401700319|-6.68923240938166|-6.59142401700319|-6.6131170212766|-6.62721748400853|-6.61877529286475|-6.6839552238806|-6.61173404255319|-6.62648504273504|-6.10557594291539|-6.58401069518717|-6.5921985058698|-6.62613076098607|-6.1068065506653|-6.63335129310345|-6.75507675438597	0.0198031	-6.70734	-4.87296	QTS000007_QTD000068_ENSG00000172543_chr11:65879789:A:G	CEDAR	transverse colon	transverse colon	naive	transverse colon_naive	microarray	eQTL_catalogue
QTS000007_QTD000068	chr20:14690007:CAT:C	cd	chr20_14708500_T_C	ENSG00000125848	FLRT3	0.765226	0.082226	4.66e-18	0.965446	0.948909	chr20:14708500:T:C	20	14708500	111	-9.32663	0.565691	-8.72241554054054|-8.31959283387622|-8.57536277602524|-8.88790243902439|-8.76991974317817|-9.153073089701|-9.23718120805369|-9.14511627906977|-9.08765|-8.80384863123994|-9.10968386023294|-9.14885448916409|-9.31532994923858|-9.28391231028668|-9.12486666666667|-9.26828282828283|-8.72675994108984|-8.67695778748181|-8.99565146579804|-9.25084375|-9.24293624161074|-9.21202341137124|-8.89069172932331|-9.07847933884297|-8.84102106969206|-9.14890365448505|-9.14890365448505|-9.16412645590682|-8.77948881789137|-9.13373134328358|-9.22657320872274|-9.13311774461028|-8.96116316639742|-9.57142857142857|-9.14828903654485|-8.68350954478708|-9.14828903654485|-9.22490787269682|-9.16817054263566|-9.17381031613977|-8.83567307692308|-9.0562996941896|-9.12824503311258|-9.14338308457712|-9.15857142857143|-9.15857142857143|-9.19692546583851|-9.16106312292359|-9.16106312292359|-9.11570247933884|-8.83953074433657|-9.16106312292359|-9.16106312292359|-9.16106312292359|-9.1916|-9.17630615640599|-9.20556765163297|-9.17630615640599|-9.20687813021703|-9.23778894472362|-9.13680463576159|-9.27500840336134|-9.18896321070234|-8.87214285714286|-9.21230383973289|-9.09088962108732|-9.13604304635762|-8.80084529505582|-9.21678071539658|-8.88895253682488|-8.99180032733224|-9.05559934318555|-9.16201848998459|-9.21252696456086|-9.33815625|-9.2956765163297|-8.95512705530643|-9.27711627906977|-9.2572600619195|-9.28600931677019|-9.30045101088647|-9.30519440124417|-9.33422776911076|-9.31968847352025|-9.30633540372671|-8.71714701601164|-9.56|-9.75376602564103|-9.25494236311239|-9.28934379457917|-8.98500687757909|-8.98500687757909|-8.86518867924528|-10.2523863636364|-10.705780089153|-10.5564233576642|-10.479450867052|-10.5252463768116|-10.4914098837209|-10.4846628407461|-10.0293206521739|-9.90930628272251|-10.3324726775956|-10.5520897615708|-10.7570981507824|-11.4293611111111|-10.1657986577181|-10.2896709323583|-10.9452503576538|-10.9162054208274|-9.49253499222395	0.00509632	-10.7969	-8.68187	QTS000007_QTD000068_ENSG00000125848_chr20:14708500:T:C	CEDAR	transverse colon	transverse colon	naive	transverse colon_naive	microarray	eQTL_catalogue
QTS000007_QTD000068	chr11:114522930:C:T	ibd	chr11_114571221_G_A	ENSG00000137634	NXPE4	0.516775	0.0727046	1.04e-11	0.972109	1	chr11:114571221:G:A	11	114571221	36	-8.13626	0.362363	-9.05899647887324|-8.06585289514867|-7.97828125|-7.66666666666667|-8.30496666666667|-7.96117557251908|-7.9563358778626|-8.1144634525661|-7.95670731707317|-8.11768273716952|-7.87746951219512|-7.94205479452055|-8.87460456942003|-8.92203180212014|-8.92203180212014|-8.8906161971831|-8.39384615384615|-8.37983305509182|-8.06480680061824|-8.10405909797823|-7.91996960486322|-8.07959689922481|-7.93202435312024|-7.9201367781155|-7.88951367781155|-7.85358662613982|-7.96840978593272|-7.96051987767584|-8.07156589147287|-8.22115131578947|-8.24828382838284|-7.90162079510703|-7.93434451219512|-7.87766768292683|-7.87452344931921|-7.7	0.0100656	-8.93915	-7.69583	QTS000007_QTD000068_ENSG00000137634_chr11:114571221:G:A	CEDAR	transverse colon	transverse colon	naive	transverse colon_naive	microarray	eQTL_catalogue
QTS000007_QTD000068	chr19:48703417:G:A	cd	chr19_48702915_C_T	ENSG00000176920	FUT2	-0.773171	0.0511893	8.16e-38	0.994615	0.998827	chr19:48702915:C:T	19	48702915	58	-8.17213	0.501028	-8.42613689095128|-8.31432|-8.93488520408163|-9.12342076502732|-8.10429015544041|-8.09891191709845|-8.07067849686848|-8.02044605809129|-8.0791118077325|-7.51298572996707|-8.07515995872033|-8.02462472406181|-7.92863685932388|-8.01836244541485|-8.02718032786885|-8.01854030501089|-8.00226086956522|-7.93107843137255|-8.03931222707424|-8.00378260869565|-8.01512513601741|-8.03260632497274|-8.02096949891068|-8.07143015521064|-8.02700110253583|-7.93940021810251|-8.01625680087051|-8.08665203073546|-8.01626768226333|-8.06010940919037|-8.12294377067255|-8.0468231441048|-7.99445770065076|-8.3220403587444|-7.60513126491647|-8.86276869158879|-8.60842889908257|-8.59877434135166|-8.57662857142857|-8.68670886075949|-9.14622222222222|-7.97462921348315|-9.15651335311573|-9.14922848664689|-9.16282317979198|-8.9781077147016|-8.75505681818182|-9.00377001455604|-8.59259393939394|-7.95699859747546|-7.42723544973545|-7.42731836195509|-7.37572930354796|-7.33541501976285|-7.36548|-7.40466931216931|-7.4978231292517|-7.80953608247423	0.00863842	-9.15342	-7.36984	QTS000007_QTD000068_ENSG00000176920_chr19:48702915:C:T	CEDAR	transverse colon	transverse colon	naive	transverse colon_naive	microarray	eQTL_catalogue
QTS000007_QTD000068	chr11:114522930:C:T	ibd	chr11_114571221_G_A	ENSG00000137634	NXPE4	0.516775	0.0727046	1.04e-11	0.972109	0.984195	chr11:114571221:G:A	11	114571221	36	-8.13626	0.362363	-9.05899647887324|-8.06585289514867|-7.97828125|-7.66666666666667|-8.30496666666667|-7.96117557251908|-7.9563358778626|-8.1144634525661|-7.95670731707317|-8.11768273716952|-7.87746951219512|-7.94205479452055|-8.87460456942003|-8.92203180212014|-8.92203180212014|-8.8906161971831|-8.39384615384615|-8.37983305509182|-8.06480680061824|-8.10405909797823|-7.91996960486322|-8.07959689922481|-7.93202435312024|-7.9201367781155|-7.88951367781155|-7.85358662613982|-7.96840978593272|-7.96051987767584|-8.07156589147287|-8.22115131578947|-8.24828382838284|-7.90162079510703|-7.93434451219512|-7.87766768292683|-7.87452344931921|-7.7	0.0100656	-8.93915	-7.69583	QTS000007_QTD000068_ENSG00000137634_chr11:114571221:G:A	CEDAR	transverse colon	transverse colon	naive	transverse colon_naive	microarray	eQTL_catalogue
QTS000007_QTD000068	chr5:96970610:A:AT	ibd	chr5_96916728_G_A	ENSG00000164308	ERAP2	1.1897	0.0493872	2.57e-69	0.9021	1	chr5:96916728:G:A	5	96916728	280	22.2351	0.929178	20.2419117647059|20.3587029288703|20.5172594142259|20.2075416666667|22.0616895874263|22.6715151515151|22.2849019607843|23.3259593679458|23.3339366515837|19.7892647058823|23.3339366515837|23.3339366515837|22.4697167755991|23.3339366515837|23.3863945578231|22.5187772925764|23.3348416289593|23.2297297297297|23.2821670428894|23.2821670428894|23.6058690744921|23.0607569721116|23.6056433408578|23.4912556053812|23.6056433408578|23.6590497737557|22.9326754385965|23.7665909090909|22.8632113821138|22.712147505423|23.6590497737557|23.7126984126984|23.7126984126984|23.7447727272727|23.6909297052154|23.691156462585|22.0887473460722|22.2825669642857|22.752967032967|22.903982300885|22.8534216335541|22.7497797356828|22.7914988814318|21.7442965779468|23.382618510158|23.1058165548098|23.0542410714286|23.1058165548098|23.1058165548098|23.1576233183856|23.0542410714286|21.1690573770492|23.0549107142857|23.1576233183856|23.1058165548098|22.9022172949002|22.9531111111111|22.8094713656388|21.3265917602996|23.062583518931|23.062583518931|21.5277882797732|23.0113333333333|23.062583518931|23.1140625|22.5658863636364|23.1140625|23.1140625|21.5685606060606|21.5685606060606|23.1140625|23.1140625|22.7370535714286|23.1140625|23.0429530201342|21.6996212121212|22.9912946428571|22.9915178571429|22.8893333333333|22.8893333333333|23.0429530201342|21.4577358490566|22.9403118040089|22.9915178571429|21.2814049586777|22.7413186813187|23.0875278396436|23.0362222222222|23.0875278396436|23.1390625|23.0362222222222|23.0362222222222|21.5016632016632|21.4823529411765|22.4458874458874|23.0362222222222|22.6886414253898|22.9441441441441|23.3515765765766|23.3515765765766|23.4042889390519|23.4042889390519|23.3515765765766|23.1948545861298|23.1948545861298|23.1430803571429|21.3242937853107|22.8044543429844|21.2450757575758|22.0197849462366|22.8555803571429|22.9578475336323|21.7978846153846|22.9064876957494|22.3933035714286|22.9578475336323|22.9578475336323|22.9064876957494|22.3076252723312|21.1250470809793|23.0094382022472|23.0098876404494|22.3076252723312|22.9578475336323|23.0094382022472|22.7546666666667|21.3259962049336|22.8747747747748|21.3259962049336|22.4896030245747|22.532196969697|21.4167300380228|21.2952741020794|21.4167300380228|21.4167300380228|22.8040449438202|22.8038202247191|23.0106575963719|21.592380952381|22.2336933045356|23.3565819861432|22.9734234234234|21.7153256704981|22.8645739910314|22.2174291938998|23.3494226327945|21.7153256704981|21.6738049713193|21.6341603053435|22.2655021834061|21.6738049713193|23.1238095238095|22.3157427937916|22.5447876447876|22.5013487475915|22.2868320610687|22.2868320610687|20.9464419475655|22.2868320610687|22.2445714285714|22.3294455066922|22.1763087248322|22.2020912547529|20.9155140186916|22.2096958174905|20.7921933085502|22.1641366223909|20.3167676767677|22.3292543021033|22.3323135755258|22.3292543021033|20.8682835820896|22.2441904761905|20.3370909090909|22.372030651341|22.372030651341|19.0766730769231|22.2514285714286|22.2114068441065|22.0283555555556|22.2542857142857|21.409848812095|21.8647544642857|21.2694756554307|20.9460674157303|20.5715355805243|21.4216101694915|21.6437336244541|21.7638528138528|20.2630434782609|22.1593927893738|21.7467411545624|21.8280373831776|21.9061002178649|22.2015209125475|23.4501002004008|22.0677631578947|22.247619047619|21.9141221374046|22.2898854961832|22.3326959847036|22.1631878557875|22.247619047619|18.8253130929791|20.8581005586592|22.0863894139887|21.8227765726681|21.4048936170213|21.8702173913043|18.2140983606557|21.9252723311547|21.9735807860262|21.8776086956522|21.4111814345992|20.9521495327103|21.9252723311547|22.0569811320755|22.0986767485822|22.3095419847328|21.8776086956522|22.1825426944972|21.9252723311547|22.1825426944972|21.8309885931559|22.1825426944972|20.883426443203|22.1462121212121|22.1882352941176|21.74686825054|21.7939393939394|21.9645161290323|22.0915413533835|20.7607011070111|21.6042279411765|22.3691111111111|20.9293032786885|22.0593952483801|22.0915413533835|22.2168241965974|22.1331450094162|21.8858472998138|21.9173819742489|20.6545119705341|21.8237179487179|20.6464220183486|21.9676635514019|22.2769911504425|21.9407476635514|20.8629151291513|22.3263858093126|19.9777183600713|21.2747916666667|22.1879017013233|20.8608938547486|22.5228406909789|21.2158878504673|22.2469696969697|19.1008802816901|21.0558270676692|22.8804545454545|20.9508411214953|20.9431775700935|22.6229213483146|22.1954347826087|22.2705882352941|22.6233707865169|22.5421153846154|22.2237472766885|22.5926339285714|21.36336996337|22.5926339285714|22.0067924528302|21.9080086580087|22.0067924528302|21.3625235404896|22.3544761904762|21.9864406779661|22.3266811279826|20.6322269807281|22.8129032258065	0.00331849	20.2411	23.659	QTS000007_QTD000068_ENSG00000164308_chr5:96916728:G:A	CEDAR	transverse colon	transverse colon	naive	transverse colon_naive	microarray	eQTL_catalogue
QTS000007_QTD000068	chr5:96970610:A:AT	uc	chr5_96916728_G_A	ENSG00000164308	ERAP2	1.1897	0.0493872	2.57e-69	0.813677	0.893721	chr5:96916728:G:A	5	96916728	280	35.3115	1.79745	28.1729532163743|28.5380058651026|28.6761695906433|27.7132|37.0607260726073|38.6979310344828|38.0110367892977|37.3046931407942|37.368115942029|34.0061010830325|37.504|37.2332129963899|36.1880701754386|37.368115942029|37.3673913043478|35.5641379310345|37.5054545454545|37.2346570397112|37.3695652173913|37.3695652173913|37.8891304347826|38.2062706270627|37.7519855595668|37.4182142857143|38.0265454545455|38.0265454545455|36.4365853658537|38.3051282051282|39.3311188811189|36.481881533101|38.3051282051282|38.5878228782288|38.5878228782288|38.4106617647059|38.4106617647059|38.1306569343066|34.6793333333333|36.7006985294118|34.3940199335548|34.975|34.7402684563758|34.6590604026846|34.1872483221477|37.7475247524753|34.5283333333333|34.8929054054054|34.8929054054054|34.8929054054054|34.8929054054054|35.2501706484642|34.6587248322148|36.6329787234043|34.776430976431|34.8929054054054|34.8929054054054|34.5448160535117|34.6607382550336|34.4036544850498|37.2169934640523|34.8656565656566|34.9834459459459|37.7092715231788|34.7486577181208|34.9834459459459|35.1020338983051|38.4844573643411|34.9834459459459|34.9834459459459|37.7092715231788|37.8345514950166|34.8656565656566|34.9834459459459|34.2969696969697|34.9834459459459|34.797972972973|38.1913333333333|34.7976351351351|34.797972972973|34.4488294314381|34.4488294314381|35.034693877551|37.5333333333333|34.797972972973|34.797972972973|37.1848375451264|33.7045602605863|35.14|35.0212837837838|35.14|35.2595238095238|35.0212837837838|35.14|30.7806547619048|37.8635451505017|33.5598705501618|35.0212837837838|34.7686006825939|35.6195804195804|36.1257839721254|36.0003472222222|36.5073943661972|36.379298245614|36.2520979020979|35.8757785467128|35.8757785467128|35.7520689655172|37.744|35.0657534246575|37.6422818791946|32.5053968253968|35.4301038062284|35.5527777777778|39.7715789473684|35.4297577854671|34.4749140893471|35.5527777777778|35.5527777777778|35.4297577854671|33.9046357615894|37.5163879598662|35.5527777777778|35.6773519163763|33.6815789473684|35.3075862068965|35.5527777777778|34.9474402730375|37.8410774410774|35.3881533101045|37.8410774410774|36.161094224924|36.2713414634146|38.0581081081081|37.676254180602|37.9299663299663|37.8026845637584|35.4818181818182|35.2350694444444|35.8575971731449|38.5578231292517|34.7777027027027|35.1159722222222|35.5407665505226|38.8198630136986|35.0432989690722|33.5453947368421|34.9837370242215|38.8198630136986|38.6873720136519|38.6904436860068|33.4347540983607|38.6873720136519|35.4083333333333|33.3258278145695|35.4960486322189|35.3884848484849|35.06996996997|35.1756024096386|37.1607973421927|35.2818731117825|35.1759036144578|35.4963525835866|33.8321160409556|35.06996996997|36.9300330033003|34.9769461077844|36.4371335504886|34.8671641791045|36.9735294117647|35.3884848484849|35.3933333333333|35.2815709969789|36.6734426229508|35.0696696696697|35.396835443038|35.4960486322189|35.4960486322189|33.0662333333333|35.1867469879518|34.7714285714286|33.3762962962963|35.0855855855856|31.9766451612903|33.431433447099|37.4848184818482|37.1601328903654|36.4956810631229|33.4801324503311|32.6079934210526|33.9692567567568|35.1735849056604|35.0690690690691|34.3470588235294|34.4483775811209|34.4345890410959|34.9640718562874|37.385303514377|34.580412371134|35.0750750750751|34.7969696969697|35.3936363636364|35.5015197568389|34.865671641791|35.0750750750751|32.4213725490196|36.4846905537459|34.5671597633136|33.9875|33.0930921052632|33.9875|35.0492113564669|34.1142372881356|34.4654109589041|34.1142372881356|32.8443365695793|36.752131147541|34.4647260273973|34.5863905325444|34.5863905325444|35.0005988023952|33.8845117845118|34.7922619047619|34.2302721088435|34.8961194029851|34.3805389221557|34.7922619047619|36.528990228013|34.6979228486647|34.8011904761905|33.5626666666667|33.9016835016835|34.045|34.4653958944282|36.0650641025641|33.7721264367816|34.0070945945946|31.4261538461538|34.3888888888889|34.5667647058823|34.4653958944282|34.3646198830409|33.8694524495677|33.9318936877076|35.8319488817891|33.7079207920792|35.6085443037975|34.1648255813953|33.7892617449664|34.1229651162791|36.1268370607029|34.0175675675676|34.0653495440729|32.3161392405063|34.3198830409357|35.4503164556962|34.5129411764706|36.0333333333333|34.146511627907|31.9097058823529|35.788178913738|33.8969696969697|35.6964968152866|35.7974440894569|33.5573333333333|33.5851973684211|33.9208092485549|33.558|34.5778761061947|33.5549342105263|33.7383333333333|32.5821229050279|33.7383333333333|33.8075362318841|32.0300632911392|33.9058139534884|36.591935483871|34.316081871345|33.7421965317919|33.9689768976898|35.4237132352941|35.1403726708075	0.00641946	31.975	38.6874	QTS000007_QTD000068_ENSG00000164308_chr5:96916728:G:A	CEDAR	transverse colon	transverse colon	naive	transverse colon_naive	microarray	eQTL_catalogue
QTS000007_QTD000068	chr11:114522930:C:T	uc	chr11_114571221_G_A	ENSG00000137634	NXPE4	0.516775	0.0727046	1.04e-11	0.972798	1	chr11:114571221:G:A	11	114571221	36	-5.23654	0.185206	-5.61736899563319|-5.11825223435948|-5.0655753968254|-5.04047384007897|-5.22324947589099|-5.19379482071713|-5.19581256231306|-5.17106045589693|-5.21438561438561|-5.21445554445554|-5.15216350947159|-5.19714143426295|-5.68014623172103|-5.68679054054054|-5.69320180383315|-5.68679054054054|-5.27260504201681|-5.26155136268344|-5.15605731225296|-5.1798310139165|-5.16998015873016|-5.16998015873016|-5.18025844930418|-5.18036779324056|-5.15521350546177|-5.14707171314741|-5.17511420059583|-5.18027860696517|-5.15461386138614|-5.19050882658359|-5.1851244813278|-5.14707171314741|-5.17388667992048|-5.14203980099502|-5.14333992094862|-4.99970530451866	0.00514461	-5.68759	-5.03538	QTS000007_QTD000068_ENSG00000137634_chr11:114571221:G:A	CEDAR	transverse colon	transverse colon	naive	transverse colon_naive	microarray	eQTL_catalogue
QTS000007_QTD000068	chr7:37342861:T:G	uc	chr7_37395228_G_A	ENSG00000155849	ELMO1	1.0083	0.0981454	3.99e-21	0.93993	1	chr7:37395228:G:A	7	37395228	54	14.8808	0.548527	12.2121825396825|14.3496264367816|14.7861152141802|14.8072485207101|14.9398507462687|14.8511869436202|14.8772916666667|14.8331454005935|14.8111703703704|14.8782886904762|15.1248714069592|15.193829787234|15.1248714069592|15.0565361445783|15.0565361445783|15.0113213213213|15.0113213213213|15.0338947368421|15.1020241691843|14.3231232091691|15.0565361445783|15.0338947368421|15.0338947368421|14.9888155922039|15.0113213213213|15.0113213213213|14.9888155922039|14.9440059790732|15.0113213213213|14.9440059790732|14.9043880597015|14.9714242878561|14.9714242878561|14.9939039039039|14.8815499254844|12.8949548387097|15.4350308641975|15.5497822706065|15.4415610510046|15.484544049459|15.6168482490272|15.2515151515152|14.2807417974322|15.2193645990923|14.9089418777943|14.9089418777943|14.9270029673591|15.0671686746988|15.0492537313433|15.3943076923077|14.4811866859624|14.8497041420118|14.4159765051395|14.2542898550725	0.0101579	13.3367	15.5286	QTS000007_QTD000068_ENSG00000155849_chr7:37395228:G:A	CEDAR	transverse colon	transverse colon	naive	transverse colon_naive	microarray	eQTL_catalogue
QTS000007_QTD000068	chr11:65879086:C:A	ibd	chr11_65879789_A_G	ENSG00000172543	CTSW	0.621146	0.0900202	3.67e-11	0.981459	0.999574	chr11:65879789:A:G	11	65879789	30	-11.9281	0.927292	-9.64944444444444|-9.72525531914894|-9.68404661016949|-11.466142557652|-10.8671172962227|-10.695078125|-12.4303406813627|-12.1626666666667|-12.4027524752475|-12.0897855750487|-12.0662645914397|-11.3596161228407|-12.0610873786408|-12.1081091617934|-12.2822376237624|-12.4990039840637|-12.3802994011976|-12.43266|-12.43266|-12.43006|-12.6402217741935|-12.3559244532803|-12.3800199600798|-11.652859922179|-12.3864185110664|-12.5291886409736|-12.5909979633401|-11.9566132264529|-12.8781380753138|-13.2486666666667	0.0309097	-12.98	-9.67453	QTS000007_QTD000068_ENSG00000172543_chr11:65879789:A:G	CEDAR	transverse colon	transverse colon	naive	transverse colon_naive	microarray	eQTL_catalogue
QTS000007_QTD000068	chr19:48703417:G:A	cd	chr19_48702915_C_T	ENSG00000176920	FUT2	-0.773171	0.0511893	8.16e-38	0.994615	1	chr19:48702915:C:T	19	48702915	58	-8.17213	0.501028	-8.42613689095128|-8.31432|-8.93488520408163|-9.12342076502732|-8.10429015544041|-8.09891191709845|-8.07067849686848|-8.02044605809129|-8.0791118077325|-7.51298572996707|-8.07515995872033|-8.02462472406181|-7.92863685932388|-8.01836244541485|-8.02718032786885|-8.01854030501089|-8.00226086956522|-7.93107843137255|-8.03931222707424|-8.00378260869565|-8.01512513601741|-8.03260632497274|-8.02096949891068|-8.07143015521064|-8.02700110253583|-7.93940021810251|-8.01625680087051|-8.08665203073546|-8.01626768226333|-8.06010940919037|-8.12294377067255|-8.0468231441048|-7.99445770065076|-8.3220403587444|-7.60513126491647|-8.86276869158879|-8.60842889908257|-8.59877434135166|-8.57662857142857|-8.68670886075949|-9.14622222222222|-7.97462921348315|-9.15651335311573|-9.14922848664689|-9.16282317979198|-8.9781077147016|-8.75505681818182|-9.00377001455604|-8.59259393939394|-7.95699859747546|-7.42723544973545|-7.42731836195509|-7.37572930354796|-7.33541501976285|-7.36548|-7.40466931216931|-7.4978231292517|-7.80953608247423	0.00863842	-9.15342	-7.36984	QTS000007_QTD000068_ENSG00000176920_chr19:48702915:C:T	CEDAR	transverse colon	transverse colon	naive	transverse colon_naive	microarray	eQTL_catalogue
QTS000007_QTD000068	chr19:48703417:G:A	ibd	chr19_48702915_C_T	ENSG00000176920	FUT2	-0.773171	0.0511893	8.16e-38	0.992681	0.998827	chr19:48702915:C:T	19	48702915	58	-16.2496	1.0735	-16.2127901785714|-16.0951991150442|-17.91547314578|-18.8016441441441|-16.0588090349076|-16.0811728395062|-15.9416701030928|-16.0076811594203|-16.1751255230126|-14.3186820083682|-16.1670041322314|-15.8050217391304|-15.4692765957447|-15.6940598290598|-15.6941666666667|-16.2137004405286|-15.9008207343413|-16.0016043956044|-16.1491447368421|-16.112647702407|-16.1532894736842|-16.1532894736842|-16.1474780701754|-16.3238340807175|-16.1072787610619|-15.9309190371991|-15.9803470715835|-16.1555701754386|-16.05|-16.1910769230769|-16.4087082405345|-15.6494479830149|-15.6494479830149|-16.6068456375839|-16.2165394402036|-17.1640950226244|-16.7556919642857|-16.6816222222222|-16.5663355408389|-17.0400677200903|-18.1579411764706|-15.6330837004405|-17.8883768115942|-18.0309356725146|-18.137|-17.9823906705539|-17.56|-18.0865204678363|-18.6549736842105|-16.026384180791|-14.8938726790451|-14.8742857142857|-14.7708684210526|-14.6130708661417|-13.8448872180451|-14.8093386243386|-15.0571038251366|-14.7092233009709	0.0185087	-18.4437	-14.4438	QTS000007_QTD000068_ENSG00000176920_chr19:48702915:C:T	CEDAR	transverse colon	transverse colon	naive	transverse colon_naive	microarray	eQTL_catalogue
QTS000007_QTD000068	chr5:96970610:A:AT	ibd	chr5_96916728_G_A	ENSG00000164308	ERAP2	1.1897	0.0493872	2.57e-69	0.9021	0.893721	chr5:96916728:G:A	5	96916728	280	22.2351	0.929178	20.2419117647059|20.3587029288703|20.5172594142259|20.2075416666667|22.0616895874263|22.6715151515151|22.2849019607843|23.3259593679458|23.3339366515837|19.7892647058823|23.3339366515837|23.3339366515837|22.4697167755991|23.3339366515837|23.3863945578231|22.5187772925764|23.3348416289593|23.2297297297297|23.2821670428894|23.2821670428894|23.6058690744921|23.0607569721116|23.6056433408578|23.4912556053812|23.6056433408578|23.6590497737557|22.9326754385965|23.7665909090909|22.8632113821138|22.712147505423|23.6590497737557|23.7126984126984|23.7126984126984|23.7447727272727|23.6909297052154|23.691156462585|22.0887473460722|22.2825669642857|22.752967032967|22.903982300885|22.8534216335541|22.7497797356828|22.7914988814318|21.7442965779468|23.382618510158|23.1058165548098|23.0542410714286|23.1058165548098|23.1058165548098|23.1576233183856|23.0542410714286|21.1690573770492|23.0549107142857|23.1576233183856|23.1058165548098|22.9022172949002|22.9531111111111|22.8094713656388|21.3265917602996|23.062583518931|23.062583518931|21.5277882797732|23.0113333333333|23.062583518931|23.1140625|22.5658863636364|23.1140625|23.1140625|21.5685606060606|21.5685606060606|23.1140625|23.1140625|22.7370535714286|23.1140625|23.0429530201342|21.6996212121212|22.9912946428571|22.9915178571429|22.8893333333333|22.8893333333333|23.0429530201342|21.4577358490566|22.9403118040089|22.9915178571429|21.2814049586777|22.7413186813187|23.0875278396436|23.0362222222222|23.0875278396436|23.1390625|23.0362222222222|23.0362222222222|21.5016632016632|21.4823529411765|22.4458874458874|23.0362222222222|22.6886414253898|22.9441441441441|23.3515765765766|23.3515765765766|23.4042889390519|23.4042889390519|23.3515765765766|23.1948545861298|23.1948545861298|23.1430803571429|21.3242937853107|22.8044543429844|21.2450757575758|22.0197849462366|22.8555803571429|22.9578475336323|21.7978846153846|22.9064876957494|22.3933035714286|22.9578475336323|22.9578475336323|22.9064876957494|22.3076252723312|21.1250470809793|23.0094382022472|23.0098876404494|22.3076252723312|22.9578475336323|23.0094382022472|22.7546666666667|21.3259962049336|22.8747747747748|21.3259962049336|22.4896030245747|22.532196969697|21.4167300380228|21.2952741020794|21.4167300380228|21.4167300380228|22.8040449438202|22.8038202247191|23.0106575963719|21.592380952381|22.2336933045356|23.3565819861432|22.9734234234234|21.7153256704981|22.8645739910314|22.2174291938998|23.3494226327945|21.7153256704981|21.6738049713193|21.6341603053435|22.2655021834061|21.6738049713193|23.1238095238095|22.3157427937916|22.5447876447876|22.5013487475915|22.2868320610687|22.2868320610687|20.9464419475655|22.2868320610687|22.2445714285714|22.3294455066922|22.1763087248322|22.2020912547529|20.9155140186916|22.2096958174905|20.7921933085502|22.1641366223909|20.3167676767677|22.3292543021033|22.3323135755258|22.3292543021033|20.8682835820896|22.2441904761905|20.3370909090909|22.372030651341|22.372030651341|19.0766730769231|22.2514285714286|22.2114068441065|22.0283555555556|22.2542857142857|21.409848812095|21.8647544642857|21.2694756554307|20.9460674157303|20.5715355805243|21.4216101694915|21.6437336244541|21.7638528138528|20.2630434782609|22.1593927893738|21.7467411545624|21.8280373831776|21.9061002178649|22.2015209125475|23.4501002004008|22.0677631578947|22.247619047619|21.9141221374046|22.2898854961832|22.3326959847036|22.1631878557875|22.247619047619|18.8253130929791|20.8581005586592|22.0863894139887|21.8227765726681|21.4048936170213|21.8702173913043|18.2140983606557|21.9252723311547|21.9735807860262|21.8776086956522|21.4111814345992|20.9521495327103|21.9252723311547|22.0569811320755|22.0986767485822|22.3095419847328|21.8776086956522|22.1825426944972|21.9252723311547|22.1825426944972|21.8309885931559|22.1825426944972|20.883426443203|22.1462121212121|22.1882352941176|21.74686825054|21.7939393939394|21.9645161290323|22.0915413533835|20.7607011070111|21.6042279411765|22.3691111111111|20.9293032786885|22.0593952483801|22.0915413533835|22.2168241965974|22.1331450094162|21.8858472998138|21.9173819742489|20.6545119705341|21.8237179487179|20.6464220183486|21.9676635514019|22.2769911504425|21.9407476635514|20.8629151291513|22.3263858093126|19.9777183600713|21.2747916666667|22.1879017013233|20.8608938547486|22.5228406909789|21.2158878504673|22.2469696969697|19.1008802816901|21.0558270676692|22.8804545454545|20.9508411214953|20.9431775700935|22.6229213483146|22.1954347826087|22.2705882352941|22.6233707865169|22.5421153846154|22.2237472766885|22.5926339285714|21.36336996337|22.5926339285714|22.0067924528302|21.9080086580087|22.0067924528302|21.3625235404896|22.3544761904762|21.9864406779661|22.3266811279826|20.6322269807281|22.8129032258065	0.00331849	20.2411	23.659	QTS000007_QTD000068_ENSG00000164308_chr5:96916728:G:A	CEDAR	transverse colon	transverse colon	naive	transverse colon_naive	microarray	eQTL_catalogue
QTS000007_QTD000068	chr7:37342861:T:G	uc	chr7_37395228_G_A	ENSG00000155849	ELMO1	1.0083	0.0981454	3.99e-21	0.93993	0.821648	chr7:37395228:G:A	7	37395228	54	14.8808	0.548527	12.2121825396825|14.3496264367816|14.7861152141802|14.8072485207101|14.9398507462687|14.8511869436202|14.8772916666667|14.8331454005935|14.8111703703704|14.8782886904762|15.1248714069592|15.193829787234|15.1248714069592|15.0565361445783|15.0565361445783|15.0113213213213|15.0113213213213|15.0338947368421|15.1020241691843|14.3231232091691|15.0565361445783|15.0338947368421|15.0338947368421|14.9888155922039|15.0113213213213|15.0113213213213|14.9888155922039|14.9440059790732|15.0113213213213|14.9440059790732|14.9043880597015|14.9714242878561|14.9714242878561|14.9939039039039|14.8815499254844|12.8949548387097|15.4350308641975|15.5497822706065|15.4415610510046|15.484544049459|15.6168482490272|15.2515151515152|14.2807417974322|15.2193645990923|14.9089418777943|14.9089418777943|14.9270029673591|15.0671686746988|15.0492537313433|15.3943076923077|14.4811866859624|14.8497041420118|14.4159765051395|14.2542898550725	0.0101579	13.3367	15.5286	QTS000007_QTD000068_ENSG00000155849_chr7:37395228:G:A	CEDAR	transverse colon	transverse colon	naive	transverse colon_naive	microarray	eQTL_catalogue
QTS000007_QTD000068	chr11:65879086:C:A	cd	chr11_65879789_A_G	ENSG00000172543	CTSW	0.621146	0.0900202	3.67e-11	0.979258	0.999574	chr11:65879789:A:G	11	65879789	30	-6.271	0.594092	-4.84542918454936|-4.88340811965812|-4.88340811965812|-5.78155391120507|-5.41740336967294|-5.40560710760118|-6.66961290322581|-6.53631190727081|-6.6845144076841|-6.51476890756302|-6.48751046025105|-5.94212851405623|-6.510964360587|-6.510964360587|-6.59142401700319|-6.68923240938166|-6.59142401700319|-6.6131170212766|-6.62721748400853|-6.61877529286475|-6.6839552238806|-6.61173404255319|-6.62648504273504|-6.10557594291539|-6.58401069518717|-6.5921985058698|-6.62613076098607|-6.1068065506653|-6.63335129310345|-6.75507675438597	0.0198031	-6.70734	-4.87296	QTS000007_QTD000068_ENSG00000172543_chr11:65879789:A:G	CEDAR	transverse colon	transverse colon	naive	transverse colon_naive	microarray	eQTL_catalogue
QTS000007_QTD000068	chr7:37342861:T:G	ibd	chr7_37395228_G_A	ENSG00000155849	ELMO1	1.0083	0.0981454	3.99e-21	0.914633	0.821648	chr7:37395228:G:A	7	37395228	54	21.7287	0.688311	18.576277665996|20.7637006237006|20.639587628866|20.5537987679671|21.8552401746725|21.7602173913043|21.8286899563319|21.7811328976035|21.7337826086957|21.8301528384279|22.021013215859|22.0696247240618|22.0696247240618|21.876455142232|21.9244298245614|21.8286899563319|21.8286899563319|21.8286899563319|21.9726153846154|20.8716910229645|21.876455142232|21.8286899563319|21.876455142232|21.876455142232|21.876455142232|21.876455142232|21.8286899563319|21.7811328976035|21.8286899563319|21.7811328976035|21.7085652173913|21.8510722100656|21.8510722100656|21.7558605664488|21.8024454148472|19.7892871287129|22.4257847533632|22.57|22.3006473214286|22.4630044843049|22.7395467422096|22.1718061674009|20.9430962343096|22.1098901098901|21.8903719912473|22.0350220264317|22.1603524229075|22.4318385650224|22.2582781456954|22.4860674157303|21.4731759656652|21.8226086956522|21.0671244635193|21.1971120689655	0.0127465	20.0378	22.5427	QTS000007_QTD000068_ENSG00000155849_chr7:37395228:G:A	CEDAR	transverse colon	transverse colon	naive	transverse colon_naive	microarray	eQTL_catalogue
QTS000007_QTD000068	chr20:14690007:CAT:C	cd	chr20_14708500_T_C	ENSG00000125848	FLRT3	0.765226	0.082226	4.66e-18	0.965446	1	chr20:14708500:T:C	20	14708500	111	-9.32663	0.565691	-8.72241554054054|-8.31959283387622|-8.57536277602524|-8.88790243902439|-8.76991974317817|-9.153073089701|-9.23718120805369|-9.14511627906977|-9.08765|-8.80384863123994|-9.10968386023294|-9.14885448916409|-9.31532994923858|-9.28391231028668|-9.12486666666667|-9.26828282828283|-8.72675994108984|-8.67695778748181|-8.99565146579804|-9.25084375|-9.24293624161074|-9.21202341137124|-8.89069172932331|-9.07847933884297|-8.84102106969206|-9.14890365448505|-9.14890365448505|-9.16412645590682|-8.77948881789137|-9.13373134328358|-9.22657320872274|-9.13311774461028|-8.96116316639742|-9.57142857142857|-9.14828903654485|-8.68350954478708|-9.14828903654485|-9.22490787269682|-9.16817054263566|-9.17381031613977|-8.83567307692308|-9.0562996941896|-9.12824503311258|-9.14338308457712|-9.15857142857143|-9.15857142857143|-9.19692546583851|-9.16106312292359|-9.16106312292359|-9.11570247933884|-8.83953074433657|-9.16106312292359|-9.16106312292359|-9.16106312292359|-9.1916|-9.17630615640599|-9.20556765163297|-9.17630615640599|-9.20687813021703|-9.23778894472362|-9.13680463576159|-9.27500840336134|-9.18896321070234|-8.87214285714286|-9.21230383973289|-9.09088962108732|-9.13604304635762|-8.80084529505582|-9.21678071539658|-8.88895253682488|-8.99180032733224|-9.05559934318555|-9.16201848998459|-9.21252696456086|-9.33815625|-9.2956765163297|-8.95512705530643|-9.27711627906977|-9.2572600619195|-9.28600931677019|-9.30045101088647|-9.30519440124417|-9.33422776911076|-9.31968847352025|-9.30633540372671|-8.71714701601164|-9.56|-9.75376602564103|-9.25494236311239|-9.28934379457917|-8.98500687757909|-8.98500687757909|-8.86518867924528|-10.2523863636364|-10.705780089153|-10.5564233576642|-10.479450867052|-10.5252463768116|-10.4914098837209|-10.4846628407461|-10.0293206521739|-9.90930628272251|-10.3324726775956|-10.5520897615708|-10.7570981507824|-11.4293611111111|-10.1657986577181|-10.2896709323583|-10.9452503576538|-10.9162054208274|-9.49253499222395	0.00509632	-10.7969	-8.68187	QTS000007_QTD000068_ENSG00000125848_chr20:14708500:T:C	CEDAR	transverse colon	transverse colon	naive	transverse colon_naive	microarray	eQTL_catalogue
QTS000007_QTD000068	chr19:48703417:G:A	ibd	chr19_48702915_C_T	ENSG00000176920	FUT2	-0.773171	0.0511893	8.16e-38	0.992681	0.998934	chr19:48702915:C:T	19	48702915	58	-16.2496	1.0735	-16.2127901785714|-16.0951991150442|-17.91547314578|-18.8016441441441|-16.0588090349076|-16.0811728395062|-15.9416701030928|-16.0076811594203|-16.1751255230126|-14.3186820083682|-16.1670041322314|-15.8050217391304|-15.4692765957447|-15.6940598290598|-15.6941666666667|-16.2137004405286|-15.9008207343413|-16.0016043956044|-16.1491447368421|-16.112647702407|-16.1532894736842|-16.1532894736842|-16.1474780701754|-16.3238340807175|-16.1072787610619|-15.9309190371991|-15.9803470715835|-16.1555701754386|-16.05|-16.1910769230769|-16.4087082405345|-15.6494479830149|-15.6494479830149|-16.6068456375839|-16.2165394402036|-17.1640950226244|-16.7556919642857|-16.6816222222222|-16.5663355408389|-17.0400677200903|-18.1579411764706|-15.6330837004405|-17.8883768115942|-18.0309356725146|-18.137|-17.9823906705539|-17.56|-18.0865204678363|-18.6549736842105|-16.026384180791|-14.8938726790451|-14.8742857142857|-14.7708684210526|-14.6130708661417|-13.8448872180451|-14.8093386243386|-15.0571038251366|-14.7092233009709	0.0185087	-18.4437	-14.4438	QTS000007_QTD000068_ENSG00000176920_chr19:48702915:C:T	CEDAR	transverse colon	transverse colon	naive	transverse colon_naive	microarray	eQTL_catalogue
QTS000007_QTD000068	chr16:28485738:T:A	cd	chr16_28496748_C_T	ENSG00000178952	TUFM	0.642977	0.074873	7.09e-16	0.831946	0.975579	chr16:28496748:C:T	16	28496748	260	6.12435	0.477959	6.34564718162839|6.3512474012474|6.30727646454265|6.34039215686275|6.46677385892116|6.70990867579909|5.97556338028169|6.08760563380282|6.03690427698574|6.08789686552073|6.39032380952381|6.36919686581783|5.60331094049904|6.16903381642512|7.24560406091371|5.68367661212705|7.05175365344468|5.69491193737769|5.72326550387597|7.29130434782609|7.35284957627119|7.28952330508475|5.72378875968992|5.680125|6.04671952428147|5.49287203791469|5.8864139941691|6.1728431372549|6.23173020527859|6.21722222222222|6.2063416988417|5.97883817427386|7.25411392405063|5.59306277056277|5.48971952535059|5.43512958963283|4.86404135338346|4.88372350230415|4.91686567164179|4.78069063386944|5.04519579751671|4.76173258003767|5.51263329706202|5.52260153677278|5.48049019607843|5.46793103448276|4.9947216890595|5.34601265822785|5.47894054054054|5.79707100591716|5.00711538461538|5.00752884615385|4.93482464454976|5.7743375858685|5.77688845401174|6.05737322515213|5.8239762611276|5.81389930898322|5.78921549155909|5.81955489614243|5.82080118694362|5.82656435643564|5.97055118110236|5.81960435212661|5.77321884200196|5.83233894945491|6.01806547619048|5.69248069498069|5.87614697120159|5.82051332675222|5.75518262586377|5.84550049554014|5.8924750499002|5.95258|5.9844044044044|5.89214285714286|5.99504531722054|5.97842|5.8630602171767|6.02869|6.03277833500502|6.01468|6.00847305389222|5.96841633466135|5.88322167487685|6.02178178178178|5.91261127596439|6.01781124497992|6.0686189516129|6.5884187568157|6.015|6.02196606786427|6.02100899100899|6.19792415169661|6.19792415169661|5.98873674059788|6.18309452736318|6.18882470119522|5.99522388059701|6.18212151394422|5.95895153313551|5.96229930624381|5.95639603960396|6.16729353233831|5.97453823237339|6.19193806193806|6.18068793619143|5.99330348258706|6.09610220440882|5.88625124626122|5.96625371655104|6.1206338028169|6.08391|6.19376623376623|6.19624127617149|5.97029732408325|6.13402173913043|5.9666369047619|5.99029850746269|5.98521868787276|5.96218037661051|6.15686878727634|6.0434559535334|6.15018867924528|5.95969367588933|5.9476581027668|6.74107411385607|6.13504950495049|5.95771513353116|5.9609910802775|5.98706640237859|6.83270216962525|7.12585817060637|7.05414959016393|6.97492957746479|6.96569815195072|6.97556574923547|6.51401146131805|7.48749741468459|7.47976239669422|7.48682523267839|7.48351239669422|7.60876050420168|7.30995820271682|7.68137857900318|7.6561733615222|7.19706308169597|7.56071353620147|6.79775201612903|6.79362173038229|6.76405050505051|6.8905612244898|6.41902464065708|6.00135764944276|5.99847165991903|5.96872983870968|6.00596954314721|6.01818921668362|5.80582317073171|5.96027466937945|5.96634419551935|5.96634419551935|5.94962588473205|5.97242609582059|5.93280439121756|5.88247991967872|5.9542174796748|6.08194075587334|6.06954128440367|6.0150303030303|6.40628997867804|6.0326443768997|6.10248720573183|6.29123011664899|6.22008324661811|6.06748472505092|6.11908530318602|6.13801030927835|6.04453807106599|6.04724770642202|6.16981347150259|6.11225308641975|6.11854788877446|6.11225308641975|6.13117647058824|6.13117647058824|6.03534552845528|6.12026776519052|6.13117647058824|6.17579002079002|6.12485567010309|6.65134962805526|6.02631307929969|6.14385729058945|6.37913133402275|6.13117647058824|6.14717391304348|6.13447314049587|6.12814241486068|6.01996913580247|6.1479378238342|6.05959183673469|6.15545548654244|6.16822614107884|6.04484504132231|6.11577754891864|6.18760621761658|6.24305327868852|6.11371134020618|6.13338159255429|6.11441237113402|6.11236869207003|6.12072239422085|6.13018518518519|6.06363730569948|5.96426853707415|6.18496907216495|6.13872670807453|6.15593588417787|6.14048553719008|6.15146265560166|6.14508808290155|6.13872670807453|6.12976239669422|6.1371635610766|6.09521875|6.15383817427386|6.06363730569948|6.14214507772021|6.1357867494824|6.22360209424084|6.1357867494824|6.12619441571872|5.91220558882236|6.10909278350516|6.19855648535565|6.0510961737332|6.08254677754678|6.56573170731707|6.11806818181818|6.11806818181818|6.06321392016377|6.16724948875256|6.12439503619442|6.12653567735264|6.12653567735264|6.27591476091476|6.19820399113082|6.18768805309734|6.38545346062053|6.2189462129528|6.185403930131|6.15130063965885|6.28264417845484|6.28657205240175|6.25186753528773|6.32467032967033|6.29814004376368|6.27069716775599|6.00915448851775	0.0018383	5.00061	7.48173	QTS000007_QTD000068_ENSG00000178952_chr16:28496748:C:T	CEDAR	transverse colon	transverse colon	naive	transverse colon_naive	microarray	eQTL_catalogue
QTS000007_QTD000069	chr4:155676868:C:T	uc	chr4_155658237_G_T	ENSG00000164116	GUCY1A1	0.440072	0.0790642	6.26e-08	0.983786	0.988204	chr4:155658237:G:T	4	155658237	24	-8.40623	0.588084	-9.68330900243309|-8.76637450199203|-8.32193693693694|-7.96121212121212|-8.4062192393736|-8.03080434782609|-8.43328712871287|-7.9158547008547|-7.59609504132231|-8.62739393939394|-8.48617234468938|-7.87592592592593|-7.76452380952381|-7.66623869801085|-7.73220802919708|-8.65535211267606|-8.67272|-7.64079429735234|-8.6034393638171|-8.60728174603175|-8.44448818897638|-9.50798370672098|-9.22173306772908|-9.12823061630219	0.0245035	-9.5825	-7.6218	QTS000007_QTD000069_ENSG00000164116_chr4:155658237:G:T	CEDAR	monocyte	monocyte	naive	monocyte_CD14_naive	microarray	eQTL_catalogue
QTS000007_QTD000069	chr4:155676868:C:T	uc	chr4_155658237_G_T	ENSG00000164116	GUCY1A1	0.440072	0.0790642	6.26e-08	0.983786	0.968603	chr4:155658237:G:T	4	155658237	24	-8.40623	0.588084	-9.68330900243309|-8.76637450199203|-8.32193693693694|-7.96121212121212|-8.4062192393736|-8.03080434782609|-8.43328712871287|-7.9158547008547|-7.59609504132231|-8.62739393939394|-8.48617234468938|-7.87592592592593|-7.76452380952381|-7.66623869801085|-7.73220802919708|-8.65535211267606|-8.67272|-7.64079429735234|-8.6034393638171|-8.60728174603175|-8.44448818897638|-9.50798370672098|-9.22173306772908|-9.12823061630219	0.0245035	-9.5825	-7.6218	QTS000007_QTD000069_ENSG00000164116_chr4:155658237:G:T	CEDAR	monocyte	monocyte	naive	monocyte_CD14_naive	microarray	eQTL_catalogue
QTS000007_QTD000069	chr3:16883833:A:G	ibd	chr3_16867007_C_A	ENSG00000154822	PLCL2	-0.339527	0.0521914	3.72e-10	0.894298	1	chr3:16867007:C:A	3	16867007	63	6.91742	0.785819	5.91428246013667|6.85251748251748|6.70763414634146|6.80141203703704|7.85620320855615|6.86607476635514|6.94787234042553|6.89894366197183|6.8568149882904|6.16748878923767|6.92204705882353|6.92084705882353|6.94367924528302|7.23804878048781|6.92084705882353|8.42267990074442|8.40413366336634|6.77993055555556|6.87542253521127|6.81139534883721|8.36699004975124|6.80385150812065|6.79185365853658|6.68226966292135|6.44645833333333|6.70374429223744|6.44742596810934|6.68847380410023|6.49297727272727|7.3825322997416|6.55298165137615|6.56790804597701|6.56185779816514|7.9853640776699|6.12899209486166|6.08610027855153|5.94|5.91818181818182|5.85351498637602|7.66427046263345|7.47638888888889|7.52867132867133|7.5830985915493|7.79184115523466|7.61028268551237|7.53111888111888|8.36222222222222|7.74341726618705|7.66074733096085|7.57982394366197|7.62843971631206|7.75415162454874|7.68714285714286|5.84215083798883|7.20350515463918|7.38129370629371|7.64503546099291|6.38815047021944|5.35342696629213|5.58439093484419|5.56861581920904|5.56861581920904|5.1509972299169	0.0124733	5.47178	8.3837	QTS000007_QTD000069_ENSG00000154822_chr3:16867007:C:A	CEDAR	monocyte	monocyte	naive	monocyte_CD14_naive	microarray	eQTL_catalogue
QTS000007_QTD000069	chr2:181459315:G:GT	ibd	chr2_181443625_A_G	ENSG00000115232	ITGA4	-0.513224	0.0630259	1.42e-14	0.967689	0.952439	chr2:181443625:A:G	2	181443625	13	5.74612	0.267804	5.96772093023256|6.15245017584994|5.66142857142857|5.94842774566474|6.01329425556858|5.98698710433763|5.89410526315789|5.69179573512907|5.37040254237288|5.39706951871658|5.72426303854875|5.43624856156502|5.4553193960511	0.0206003	5.3784	6.1107	QTS000007_QTD000069_ENSG00000115232_chr2:181443625:A:G	CEDAR	monocyte	monocyte	naive	monocyte_CD14_naive	microarray	eQTL_catalogue
QTS000007_QTD000069	chr2:181459315:G:GT	ibd	chr2_181443625_A_G	ENSG00000115232	ITGA4	-0.513224	0.0630259	1.42e-14	0.967689	1	chr2:181443625:A:G	2	181443625	13	5.74612	0.267804	5.96772093023256|6.15245017584994|5.66142857142857|5.94842774566474|6.01329425556858|5.98698710433763|5.89410526315789|5.69179573512907|5.37040254237288|5.39706951871658|5.72426303854875|5.43624856156502|5.4553193960511	0.0206003	5.3784	6.1107	QTS000007_QTD000069_ENSG00000115232_chr2:181443625:A:G	CEDAR	monocyte	monocyte	naive	monocyte_CD14_naive	microarray	eQTL_catalogue
QTS000007_QTD000069	chr4:155676868:C:T	ibd	chr4_155658237_G_T	ENSG00000164116	GUCY1A1	0.440072	0.0790642	6.26e-08	0.983738	1	chr4:155658237:G:T	4	155658237	24	-7.47453	0.561643	-8.7469010989011|-7.78888495575221|-7.52533604887984|-7.18375|-7.59107070707071|-7.24347058823529|-7.61862254025045|-7.54505091649695|-6.57694096601073|-7.6947027027027|-7.54830659536542|-6.82664526484751|-6.70795886075949|-6.65530612244898|-6.69391785150079|-7.65428825622776|-7.66141342756184|-6.74753597122302|-7.64581272084806|-7.65091710758377|-7.5259649122807|-8.33646428571429|-8.13586994727592|-8.08362676056338	0.0234018	-8.5109	-6.622	QTS000007_QTD000069_ENSG00000164116_chr4:155658237:G:T	CEDAR	monocyte	monocyte	naive	monocyte_CD14_naive	microarray	eQTL_catalogue
QTS000007_QTD000069	chr2:181459315:G:GT	uc	chr2_181443625_A_G	ENSG00000115232	ITGA4	-0.513224	0.0630259	1.42e-14	0.973153	0.952439	chr2:181443625:A:G	2	181443625	13	7.31602	0.314731	7.48139941690962|7.74047197640118|7.14639344262295|7.63410979228487|7.63294642857143|7.59955357142857|7.56675675675676|7.22420227920228|6.78669344042838|6.8750136239782|7.28542568542569|7.06143497757848|7.07384036144578	0.0242101	6.81319	7.70856	QTS000007_QTD000069_ENSG00000115232_chr2:181443625:A:G	CEDAR	monocyte	monocyte	naive	monocyte_CD14_naive	microarray	eQTL_catalogue
QTS000007_QTD000069	chr2:181459315:G:GT	cd	chr2_181443625_A_G	ENSG00000115232	ITGA4	-0.513224	0.0630259	1.42e-14	0.967238	0.952439	chr2:181443625:A:G	2	181443625	13	4.45998	0.21104	4.59466427931961|4.74077687443541|4.49412371134021|4.5574756421612|4.70581651376147|4.68522935779816|4.61066788655078|4.35686426116838|4.16912828947368|4.17391232423491|4.4443661971831|4.18061946902655|4.266148955495	0.0162339	4.17056	4.73029	QTS000007_QTD000069_ENSG00000115232_chr2:181443625:A:G	CEDAR	monocyte	monocyte	naive	monocyte_CD14_naive	microarray	eQTL_catalogue
QTS000007_QTD000069	chr4:155676868:C:T	cd	chr4_155658237_G_T	ENSG00000164116	GUCY1A1	0.440072	0.0790642	6.26e-08	0.984206	0.968603	chr4:155658237:G:T	4	155658237	24	-6.83709	0.703407	-8.27409563409564|-6.97419968304279|-7.66585062240664|-7.07323076923077|-7.68421267893661|-7.1178612716763|-6.93617263843648|-7.5759100204499|-6.07687603305785|-7.04712871287129|-6.87435064935065|-5.82602739726027|-5.65257333333333|-5.56355643044619|-5.64966666666667|-6.90483146067416|-6.80747252747253|-6.21130794701987|-6.78296238244514|-6.76765990639626|-6.7028125|-7.45753993610224|-7.25597178683386|-7.20800627943485	0.0293086	-7.93491	-5.61307	QTS000007_QTD000069_ENSG00000164116_chr4:155658237:G:T	CEDAR	monocyte	monocyte	naive	monocyte_CD14_naive	microarray	eQTL_catalogue
QTS000007_QTD000069	chr3:112974906:A:T	uc	chr3_112927852_C_T	ENSG00000163606	CD200R1	0.660184	0.080819	1.2e-14	0.997358	0.982912	chr3:112927852:C:T	3	112927852	11	-12.9393	0.819738	-13.8865648854962|-13.4086885245902|-13.2670669745958|-13.8381542056075|-13.6326520681265|-11.5948968105066|-13.124930417495|-12.79501953125|-13.0478557504873|-12.0027619047619|-11.7333254716981	0.0745216	-13.8745	-11.6295	QTS000007_QTD000069_ENSG00000163606_chr3:112927852:C:T	CEDAR	monocyte	monocyte	naive	monocyte_CD14_naive	microarray	eQTL_catalogue
QTS000007_QTD000069	chr4:74007885:T:C	uc	chr4_73998280_T_C	ENSG00000163735	CXCL5	-0.702178	0.126898	7.4e-08	0.92024	0.944795	chr4:73998280:T:C	4	73998280	68	-7.6426	0.617551	-7.71942204301075|-7.08013550135501|-7.061|-7.65460402684564|-7.69592442645074|-7.66489247311828|-6.82955688622754|-7.6855525606469|-7.67168236877523|-7.64459785522788|-7.66351206434316|-7.58996005326232|-7.06062246278755|-7.61249001331558|-7.62264|-7.62264|-7.01054127198917|-7.64083109919571|-6.94530201342282|-7.10809917355372|-7.58563002680965|-7.06915068493151|-7.11016371077763|-7.69491251682369|-7.71568151147099|-7.69457604306864|-7.65954362416107|-7.37107776261937|-7.37107776261937|-7.33107191316147|-7.44879076086957|-7.46957765667575|-7.48905913978495|-7.51955465587045|-8.00732445520581|-7.76581861012956|-7.29710247349823|-7.73067995310668|-7.77665094339623|-7.74884841363102|-7.76710247349823|-7.17814385150812|-7.75796470588235|-7.76710247349823|-6.80384017758047|-8.28479297365119|-7.10231431646932|-7.70060394889663|-8.40077707006369|-8.45322503008424|-8.62262123197903|-8.78919893190921|-6.98695869837297|-8.52092121212121|-8.51019370460048|-8.44923076923077|-7.72501098901099|-8.48878019323672|-8.50780292942743|-8.74833333333333|-8.62626535626536|-8.88481879194631|-8.6055596107056|-8.05195625759417|-6.99562841530055|-6.72888888888889|-5.81728278041074|-5.9815127388535	0.00908163	-8.76161	-6.48599	QTS000007_QTD000069_ENSG00000163735_chr4:73998280:T:C	CEDAR	monocyte	monocyte	naive	monocyte_CD14_naive	microarray	eQTL_catalogue
QTS000007_QTD000069	chr5:56158115:A:T	cd	chr5_56159818_G_C	ENSG00000134352	IL6ST	0.454508	0.0627503	4.55e-12	0.998772	1	chr5:56159818:G:C	5	56159818	4	-5.65739	1.05082	-4.95148351648352|-7.21270491803279|-5.10109988776655|-5.36425328554361	0.262706	-7.07407	-4.9627	QTS000007_QTD000069_ENSG00000134352_chr5:56159818:G:C	CEDAR	monocyte	monocyte	naive	monocyte_CD14_naive	microarray	eQTL_catalogue
QTS000007_QTD000069	chr3:112974906:A:T	cd	chr3_112927852_C_T	ENSG00000163606	CD200R1	0.660184	0.080819	1.2e-14	0.98411	0.744962	chr3:112927852:C:T	3	112927852	11	-12.7359	1.12069	-11.9157641921397|-11.7808847736626|-11.4435059760956|-12.1616632443532|-11.1836726546906|-12.3354890219561|-13.957378435518|-13.8207805907173|-13.6324847250509|-14.1208963585434|-13.7429005524862	0.101881	-14.08	-11.2486	QTS000007_QTD000069_ENSG00000163606_chr3:112927852:C:T	CEDAR	monocyte	monocyte	naive	monocyte_CD14_naive	microarray	eQTL_catalogue
QTS000007_QTD000069	chr5:56158115:A:T	ibd	chr5_56159818_G_C	ENSG00000134352	IL6ST	0.454508	0.0627503	4.55e-12	0.998814	0.994808	chr5:56159818:G:C	5	56159818	4	-8.07108	1.34387	-7.32658536585366|-10.0853868194842|-7.43875613747954|-7.4335761589404	0.335967	-9.88689	-7.33461	QTS000007_QTD000069_ENSG00000134352_chr5:56159818:G:C	CEDAR	monocyte	monocyte	naive	monocyte_CD14_naive	microarray	eQTL_catalogue
QTS000007_QTD000069	chr6:116447754:A:G	uc	chr6_116455480_CTCTCTT_C	ENSG00000188820	CALHM6	0.3828	0.0516257	1.56e-12	0.994684	0.956635	chr6:116455480:CTCTCTT:C	6	116455480	39	7.49169	0.45512	7.61212851405622|8.40311659192825|8.28823008849558|7.96436325678497|8.6606334841629|7.267|7.30649456521739|7.30649456521739|7.267|7.28669376693767|7.32640326975477|8.41227373068433|7.22344086021505|7.16565333333333|7.15026595744681|7.16933333333333|7.11243386243386|7.18716577540107|7.12623342175066|7.22201612903226|7.28078590785908|7.33106557377049|7.3001095890411|7.29016304347826|7.33|6.69032418952619|7.39068870523416|7.39068870523416|6.79194936708861|7.83118131868132|7.80972602739726|7.85275482093664|7.83118131868132|7.07332506203474|7.83118131868132|8.0524011299435|6.98664215686274|7.80972602739726|7.84483606557377	0.0116697	6.78687	8.42469	QTS000007_QTD000069_ENSG00000188820_chr6:116455480:CTCTCTT:C	CEDAR	monocyte	monocyte	naive	monocyte_CD14_naive	microarray	eQTL_catalogue
QTS000007_QTD000069	chr3:16883833:A:G	cd	chr3_16867007_C_A	ENSG00000154822	PLCL2	-0.339527	0.0521914	3.72e-10	0.98903	0.65131	chr3:16867007:C:A	3	16867007	63	6.13054	1.28043	4.84397388059701|5.13041884816754|6.18006741573034|5.17290492957746|6.15979035639413|5.11965156794425|5.13802447552448|5.12012195121951|5.13659649122807|5.22946768060836|5.17934859154929|5.18758377425044|5.22007092198582|5.3087656529517|5.18758377425044|5.43964743589744|5.44987158908507|5.04987931034483|5.13847368421053|5.09373913043478|5.40760450160772|5.0385910652921|5.35511538461538|4.98092127303183|4.87291338582677|4.94316498316498|4.77305227655987|4.95986486486486|4.81772344013491|5.59107632093933|4.87559726962457|4.87549488054607|4.85733446519525|5.18105511811024|4.76385560675883|6.58105421686747|6.52688622754491|6.54969512195122|6.37459940652819|8.18882129277567|8.09473684210526|8.09473684210526|8.00594795539033|7.87715328467153|8.03623134328358|7.97740740740741|8.42912|8.18505703422053|8.15405303030303|8.15405303030303|8.17954372623574|8.19809160305343|8.1222641509434|6.28075075075075|7.56758122743682|7.73278388278388|8.04440298507463|6.81545150501672|5.77521212121212|5.88444776119403|5.93762048192771|5.93762048192771|5.73922839506173	0.0203243	4.79762	8.19299	QTS000007_QTD000069_ENSG00000154822_chr3:16867007:C:A	CEDAR	monocyte	monocyte	naive	monocyte_CD14_naive	microarray	eQTL_catalogue
QTS000007_QTD000069	chr5:96970610:A:AT	uc	chr5_96916728_G_A	ENSG00000164308	ERAP2	1.2166	0.0416091	8.57e-86	0.818433	0.893721	chr5:96916728:G:A	5	96916728	280	34.3463	2.3423	25.2499415204678|25.3046920821114|25.5493567251462|24.7236285714286|36.0046204620462|37.5827586206897|37.0548494983278|34.8902888086643|34.9682608695652|30.2670758122744|35.0954181818182|34.8420216606498|33.864|34.9682608695652|34.9676086956522|33.2801379310345|35.0964363636364|34.8430324909747|34.9692753623188|34.9692753623188|35.6944565217391|37.9125412541254|35.5650180505415|35.2165357142857|35.8236727272727|35.8236727272727|34.325818815331|36.0861172161172|38.4821678321678|34.3729616724739|36.0861172161172|36.3524354243542|36.3524354243542|36.1871323529412|36.1871323529412|35.9208759124088|32.9593666666667|33.6369852941177|32.3927906976744|32.9399662162162|32.7188926174497|32.6615436241611|32.1887583892617|37.0884488448845|32.3917666666667|32.8822297297297|32.8822297297297|32.8822297297297|32.8822297297297|33.2189078498293|32.6615436241611|34.5218085106383|32.7704713804714|32.8822297297297|32.8822297297297|32.5548160535117|32.6640604026846|32.4356810631229|36.6627450980392|32.8706397306397|32.9812162162162|37.1470198675497|32.7598657718121|32.9812162162162|33.0930169491525|34.6753875968992|32.9812162162162|32.9812162162162|37.1470198675497|37.2704318936877|32.8701683501683|32.9812162162162|32.2957575757576|32.9812162162162|32.9894256756757|37.561|32.9889864864865|32.9894256756757|32.6584280936455|32.6584280936455|33.213843537415|36.9907590759076|32.9894256756757|32.9894256756757|35.252238267148|31.8197394136808|33.1296949152542|33.0177702702703|33.1296949152542|33.242380952381|33.0177702702703|33.1296949152542|28.4925595238095|37.3979933110368|31.6386731391586|33.0177702702703|32.7366552901024|33.5379020979021|34.0575609756098|33.9393055555556|34.417323943662|34.2965614035088|34.1766433566434|33.8218685121107|33.8218685121107|33.7052413793103|37.279|33.2841438356164|37.4073825503356|30.853873015873|33.6298961937716|33.7464236111111|39.2526315789474|33.6296539792388|32.7152577319588|33.7464236111111|33.7464236111111|33.6296539792388|32.1820198675497|37.2822742474916|33.7464236111111|33.8650522648084|31.9701644736842|33.5136896551724|33.7464236111111|33.1750170648464|37.5767676767677|33.5336585365854|37.5767676767677|36.9787234042553|37.0914634146341|37.8780405405405|37.4979933110368|37.750505050505|37.6238255033557|33.6806993006993|33.4455902777778|34.0365017667845|38.4047619047619|32.9445608108108|33.3472569444444|33.7422299651568|38.6719178082192|33.2785910652921|31.8562171052632|33.2318339100346|38.6719178082192|38.5399317406143|38.5337883959044|31.7510491803279|38.5399317406143|33.6252430555556|31.5062251655629|36.6413373860182|36.530303030303|36.2021021021021|36.3111445783133|37.3335548172757|36.4208459214502|36.3117469879518|36.6422492401216|32.0644368600683|36.2021021021021|37.1016501650165|36.1053892215569|36.6065146579805|35.9934328358209|34.9651470588235|36.530303030303|36.5369696969697|36.4199395770393|36.8439344262295|36.2012012012012|35.5613924050633|36.6413373860182|36.6413373860182|31.3291|36.3126506024096|35.8779761904762|31.6318181818182|36.1882882882883|30.3053225806452|31.750819112628|37.5481848184819|37.3322259136213|36.6976744186047|31.2507284768212|30.9046381578947|32.1257432432432|35.3364779874214|36.2|35.4547058823529|35.5592920353982|32.5658219178082|36.0916167664671|38.585303514377|32.7387628865979|36.206006006006|35.9457575757576|36.5342424242424|36.6462006079027|35.9898507462687|36.206006006006|30.7448039215686|36.6534201954397|35.6792899408284|32.1803378378378|31.3327302631579|32.1795608108108|35.4552050473186|32.2905084745763|32.622397260274|32.2905084745763|30.9642071197411|36.924262295082|32.6222602739726|35.7032544378698|35.7032544378698|36.1308383233533|32.073063973064|35.9157738095238|32.4003401360544|36.0229850746269|35.5149700598802|35.9157738095238|36.699348534202|35.8172106824926|35.9238095238095|31.7634|32.0842424242424|32.2839666666667|35.6243401759531|36.3044871794872|34.9077586206897|32.3119594594595|29.8005846153846|32.6100673400673|35.7291176470588|35.6243401759531|35.5201754385965|35.0083573487032|32.1767109634552|36.0744408945687|31.9643234323432|35.8449367088608|35.3133720930233|32.1061744966443|35.2970930232558|36.3686900958466|32.3231081081081|34.354103343465|30.6484493670886|35.5049707602339|35.7465189873418|35.7091176470588|36.244126984127|35.2924418604651|31.9844117647059|36.0904153354633|32.2148148148148|35.9949044585987|36.0984025559105|31.8880666666667|31.8540460526316|35.0936416184971|31.8893|35.7557522123894|31.7956578947368|31.8764333333333|33.5572625698324|31.8764333333333|34.8188405797101|30.2624367088608|34.9200581395349|36.7674193548387|35.5245614035088|34.7763005780347|32.0344554455446|31.9620588235294|36.3130434782609	0.00836537	30.267	38.4835	QTS000007_QTD000069_ENSG00000164308_chr5:96916728:G:A	CEDAR	monocyte	monocyte	naive	monocyte_CD14_naive	microarray	eQTL_catalogue
QTS000007_QTD000069	chr5:56158115:A:T	ibd	chr5_56159818_G_C	ENSG00000134352	IL6ST	0.454508	0.0627503	4.55e-12	0.998814	1	chr5:56159818:G:C	5	56159818	4	-8.07108	1.34387	-7.32658536585366|-10.0853868194842|-7.43875613747954|-7.4335761589404	0.335967	-9.88689	-7.33461	QTS000007_QTD000069_ENSG00000134352_chr5:56159818:G:C	CEDAR	monocyte	monocyte	naive	monocyte_CD14_naive	microarray	eQTL_catalogue
QTS000007_QTD000069	chr4:74007885:T:C	uc	chr4_73998280_T_C	ENSG00000163735	CXCL5	-0.702178	0.126898	7.4e-08	0.92024	1	chr4:73998280:T:C	4	73998280	68	-7.6426	0.617551	-7.71942204301075|-7.08013550135501|-7.061|-7.65460402684564|-7.69592442645074|-7.66489247311828|-6.82955688622754|-7.6855525606469|-7.67168236877523|-7.64459785522788|-7.66351206434316|-7.58996005326232|-7.06062246278755|-7.61249001331558|-7.62264|-7.62264|-7.01054127198917|-7.64083109919571|-6.94530201342282|-7.10809917355372|-7.58563002680965|-7.06915068493151|-7.11016371077763|-7.69491251682369|-7.71568151147099|-7.69457604306864|-7.65954362416107|-7.37107776261937|-7.37107776261937|-7.33107191316147|-7.44879076086957|-7.46957765667575|-7.48905913978495|-7.51955465587045|-8.00732445520581|-7.76581861012956|-7.29710247349823|-7.73067995310668|-7.77665094339623|-7.74884841363102|-7.76710247349823|-7.17814385150812|-7.75796470588235|-7.76710247349823|-6.80384017758047|-8.28479297365119|-7.10231431646932|-7.70060394889663|-8.40077707006369|-8.45322503008424|-8.62262123197903|-8.78919893190921|-6.98695869837297|-8.52092121212121|-8.51019370460048|-8.44923076923077|-7.72501098901099|-8.48878019323672|-8.50780292942743|-8.74833333333333|-8.62626535626536|-8.88481879194631|-8.6055596107056|-8.05195625759417|-6.99562841530055|-6.72888888888889|-5.81728278041074|-5.9815127388535	0.00908163	-8.76161	-6.48599	QTS000007_QTD000069_ENSG00000163735_chr4:73998280:T:C	CEDAR	monocyte	monocyte	naive	monocyte_CD14_naive	microarray	eQTL_catalogue
QTS000007_QTD000069	chr3:112974906:A:T	uc	chr3_112927852_C_T	ENSG00000163606	CD200R1	0.660184	0.080819	1.2e-14	0.997358	0.974901	chr3:112927852:C:T	3	112927852	11	-12.9393	0.819738	-13.8865648854962|-13.4086885245902|-13.2670669745958|-13.8381542056075|-13.6326520681265|-11.5948968105066|-13.124930417495|-12.79501953125|-13.0478557504873|-12.0027619047619|-11.7333254716981	0.0745216	-13.8745	-11.6295	QTS000007_QTD000069_ENSG00000163606_chr3:112927852:C:T	CEDAR	monocyte	monocyte	naive	monocyte_CD14_naive	microarray	eQTL_catalogue
QTS000007_QTD000069	chr2:181459315:G:GT	cd	chr2_181443625_A_G	ENSG00000115232	ITGA4	-0.513224	0.0630259	1.42e-14	0.967238	1	chr2:181443625:A:G	2	181443625	13	4.45998	0.21104	4.59466427931961|4.74077687443541|4.49412371134021|4.5574756421612|4.70581651376147|4.68522935779816|4.61066788655078|4.35686426116838|4.16912828947368|4.17391232423491|4.4443661971831|4.18061946902655|4.266148955495	0.0162339	4.17056	4.73029	QTS000007_QTD000069_ENSG00000115232_chr2:181443625:A:G	CEDAR	monocyte	monocyte	naive	monocyte_CD14_naive	microarray	eQTL_catalogue
QTS000007_QTD000069	chr5:56158115:A:T	cd	chr5_56159818_G_C	ENSG00000134352	IL6ST	0.454508	0.0627503	4.55e-12	0.998772	0.994808	chr5:56159818:G:C	5	56159818	4	-5.65739	1.05082	-4.95148351648352|-7.21270491803279|-5.10109988776655|-5.36425328554361	0.262706	-7.07407	-4.9627	QTS000007_QTD000069_ENSG00000134352_chr5:56159818:G:C	CEDAR	monocyte	monocyte	naive	monocyte_CD14_naive	microarray	eQTL_catalogue
QTS000007_QTD000069	chr4:74007885:T:C	ibd	chr4_73998280_T_C	ENSG00000163735	CXCL5	-0.702178	0.126898	7.4e-08	0.93276	0.92411	chr4:73998280:T:C	4	73998280	68	-14.6304	1.19064	-16.1327247191011|-14.4340883977901|-14.3943250688705|-15.7968975069252|-15.8407777777778|-15.7098622589532|-13.8751338199513|-15.7968975069252|-15.7460220994475|-15.7974238227147|-15.8805|-15.4473170731707|-14.4537396121884|-15.4096495956873|-15.4096495956873|-15.5352717391304|-14.4311699164345|-15.5739344262295|-14.2935082872928|-14.6604545454545|-15.8512044817927|-14.5365633802817|-14.7224576271186|-16.0598876404494|-16.0598876404494|-16.0142016806723|-16.1653257790368|-14.8434065934066|-14.8434065934066|-14.6422764227642|-14.938174386921|-14.9799726775956|-14.7403703703704|-14.7407142857143|-14.5044956140351|-13.6787966804979|-13.2376923076923|-13.5684567901235|-13.7674321503132|-13.6810580912863|-13.709501039501|-13.3065806451613|-13.7380625|-13.7667432150313|-12.4598780487805|-15.4999530516432|-12.9627701375246|-14.3201295896328|-14.091047008547|-14.4539711934156|-15.0206849315068|-16.1747174447174|-13.2288625592417|-14.6759081419624|-14.70589958159|-14.5845643153527|-13.5709652509653|-14.6737160751566|-14.9984976525822|-15.5984433962264|-15.8863800904977|-16.0659951456311|-15.9319144144144|-14.6286092715232|-12.8792756539235|-11.8566265060241|-10.704476744186|-11.1797321428571	0.0175094	-16.1433	-11.6366	QTS000007_QTD000069_ENSG00000163735_chr4:73998280:T:C	CEDAR	monocyte	monocyte	naive	monocyte_CD14_naive	microarray	eQTL_catalogue
QTS000007_QTD000069	chr5:88820075:TTA:T	ibd	chr5_88709286_T_C	ENSG00000081189	MEF2C	0.459423	0.0795784	2.12e-08	0.898593	0.681234	chr5:88709286:T:C	5	88709286	45	10.7069	2.65172	8.63388586956522|8.31710810810811|12.308870523416|8.07368811881188|12.1572826086957|8.582109375|14.788284789644|13.3735174418605|13.3732848837209|15.4098006644518|15.0742019543974|15.0283766233766|14.9615857605178|7.48805460750853|14.8753697749196|15.0101623376623|14.9716504854369|10.6422580645161|10.6485253456221|10.6978240740741|10.7458604651163|8.77343396226415|8.80666666666667|8.92562737642586|8.92562737642586|8.98436781609195|8.95908396946565|6.68176470588235|8.89621212121212|8.99402298850575|9.06370656370656|8.95969465648855|8.99402298850575|9.05803088803089|10.5631868131868|9.18327868852459|9.34229166666667|9.10861788617886|10.4425660377358|10.2896610169492|9.17254098360656|9.11375510204082|9.15110655737705|9.23322314049587|17.0267984189723	0.0589271	7.54662	15.3762	QTS000007_QTD000069_ENSG00000081189_chr5:88709286:T:C	CEDAR	monocyte	monocyte	naive	monocyte_CD14_naive	microarray	eQTL_catalogue
QTS000007_QTD000069	chr2:181459315:G:GT	uc	chr2_181443625_A_G	ENSG00000115232	ITGA4	-0.513224	0.0630259	1.42e-14	0.973153	1	chr2:181443625:A:G	2	181443625	13	7.31602	0.314731	7.48139941690962|7.74047197640118|7.14639344262295|7.63410979228487|7.63294642857143|7.59955357142857|7.56675675675676|7.22420227920228|6.78669344042838|6.8750136239782|7.28542568542569|7.06143497757848|7.07384036144578	0.0242101	6.81319	7.70856	QTS000007_QTD000069_ENSG00000115232_chr2:181443625:A:G	CEDAR	monocyte	monocyte	naive	monocyte_CD14_naive	microarray	eQTL_catalogue
QTS000007_QTD000069	chr3:112974906:A:T	ibd	chr3_112927852_C_T	ENSG00000163606	CD200R1	0.660184	0.080819	1.2e-14	0.996903	1	chr3:112927852:C:T	3	112927852	11	-13.0666	0.650223	-12.6329166666667|-12.4738779956427|-12.2748717948718|-12.8755|-12.5067410714286|-12.3849298597194|-13.7825469728601|-13.5352272727273|-13.6324847250509|-14.0032222222222|-13.6299452054795	0.0591112	-13.9481	-12.3024	QTS000007_QTD000069_ENSG00000163606_chr3:112927852:C:T	CEDAR	monocyte	monocyte	naive	monocyte_CD14_naive	microarray	eQTL_catalogue
QTS000007_QTD000069	chr3:112974906:A:T	ibd	chr3_112927852_C_T	ENSG00000163606	CD200R1	0.660184	0.080819	1.2e-14	0.996903	0.974901	chr3:112927852:C:T	3	112927852	11	-13.0666	0.650223	-12.6329166666667|-12.4738779956427|-12.2748717948718|-12.8755|-12.5067410714286|-12.3849298597194|-13.7825469728601|-13.5352272727273|-13.6324847250509|-14.0032222222222|-13.6299452054795	0.0591112	-13.9481	-12.3024	QTS000007_QTD000069_ENSG00000163606_chr3:112927852:C:T	CEDAR	monocyte	monocyte	naive	monocyte_CD14_naive	microarray	eQTL_catalogue
QTS000007_QTD000069	chr6:116447754:A:G	uc	chr6_116455480_CTCTCTT_C	ENSG00000188820	CALHM6	0.3828	0.0516257	1.56e-12	0.994684	1	chr6:116455480:CTCTCTT:C	6	116455480	39	7.49169	0.45512	7.61212851405622|8.40311659192825|8.28823008849558|7.96436325678497|8.6606334841629|7.267|7.30649456521739|7.30649456521739|7.267|7.28669376693767|7.32640326975477|8.41227373068433|7.22344086021505|7.16565333333333|7.15026595744681|7.16933333333333|7.11243386243386|7.18716577540107|7.12623342175066|7.22201612903226|7.28078590785908|7.33106557377049|7.3001095890411|7.29016304347826|7.33|6.69032418952619|7.39068870523416|7.39068870523416|6.79194936708861|7.83118131868132|7.80972602739726|7.85275482093664|7.83118131868132|7.07332506203474|7.83118131868132|8.0524011299435|6.98664215686274|7.80972602739726|7.84483606557377	0.0116697	6.78687	8.42469	QTS000007_QTD000069_ENSG00000188820_chr6:116455480:CTCTCTT:C	CEDAR	monocyte	monocyte	naive	monocyte_CD14_naive	microarray	eQTL_catalogue
QTS000007_QTD000069	chr5:96970610:A:AT	ibd	chr5_96916728_G_A	ENSG00000164308	ERAP2	1.2166	0.0416091	8.57e-86	0.903057	1	chr5:96916728:G:A	5	96916728	280	21.6104	1.04767	18.1417647058824|18.0520920502092|18.2800836820084|18.0276458333333|21.4330058939096|22.0181818181818|21.7243137254902|21.8162753950339|21.8353846153846|17.6134033613445|21.8353846153846|21.8353846153846|21.0266666666667|21.8353846153846|21.8844897959184|21.072576419214|21.8360180995475|21.7376576576577|21.7867268623025|21.7867268623025|22.238532731377|22.8834661354582|22.2381715575621|22.1090358744395|22.2381715575621|22.2884841628959|21.6041885964912|22.3897954545455|22.3697154471545|21.3992190889371|22.2884841628959|22.3390249433107|22.3390249433107|22.3702272727273|22.3195011337868|22.3181859410431|20.9932271762208|20.4224553571429|21.4290769230769|21.5713053097345|21.5236865342163|21.4386343612335|21.4591722595078|21.36463878327|21.9357336343115|21.7743624161074|21.7257589285714|21.7743624161074|21.7743624161074|21.8231838565022|21.7257589285714|19.9490778688525|21.7250669642857|21.8231838565022|21.7743624161074|21.5829046563193|21.6308666666667|21.5047136563877|21.0089887640449|21.7429398663697|21.7426280623608|21.2068052930057|21.6943111111111|21.7426280623608|21.7911607142857|20.3323863636364|21.7911607142857|21.7911607142857|21.2469696969697|21.2469696969697|21.7911607142857|21.7911607142857|21.4103571428571|21.7911607142857|21.8453467561521|21.3414772727273|21.7962946428571|21.7965848214286|21.6997111111111|21.6997111111111|21.8453467561521|21.1475471698113|21.7480400890869|21.7965848214286|20.1753512396694|21.4695824175824|21.7667260579065|21.7183555555556|21.7667260579065|21.8153125|21.7183555555556|21.7183555555556|19.9033264033264|21.2182163187856|21.1609307359307|21.7183555555556|21.3626726057906|21.6032432432432|22.0146846846847|22.0146846846847|22.0643792325056|22.0643792325056|22.0146846846847|21.8669351230425|21.8669351230425|21.818125|21.061581920904|21.6458129175947|21.1125|20.9010107526882|21.6942857142857|21.7914125560538|21.5134615384615|21.7426621923937|21.2503125|21.7914125560538|21.7914125560538|21.7426621923937|21.1742265795207|20.9932203389831|21.8403820224719|21.8410561797753|21.1741394335512|21.7914125560538|21.8403820224719|21.6006222222222|21.1770398481973|21.676036036036|21.1770398481973|22.9981096408318|23.0416666666667|21.3153992395437|21.1945179584121|21.3153992395437|21.3153992395437|21.6464719101124|21.6456853932584|21.8420181405896|21.5066666666667|21.0617494600432|22.1801616628176|21.8108558558559|21.6325670498084|21.7131614349776|21.0986710239651|22.1801385681293|21.6325670498084|21.5912045889101|21.5465648854962|21.1442576419214|21.5912045889101|21.9593424036281|21.0972949002217|23.2722007722008|23.2273603082852|23.0062977099237|23.0062977099237|21.0438202247191|23.0062977099237|22.9628571428571|23.0502868068834|21.0176286353468|22.9188212927757|21.0127102803738|22.9262357414449|20.8888475836431|22.8800759013283|19.2131717171717|23.0497131931166|23.0539196940727|23.0497131931166|20.9652985074627|22.9619047619048|20.4316363636364|23.0938697318008|23.0938697318008|18.0744807692308|22.9634285714286|22.9182509505703|20.877|22.9537142857143|20.2908207343413|20.7656026785714|21.3054307116105|21.0430711610487|20.685393258427|19.9951694915254|20.5131222707424|20.5827272727273|20.356884057971|22.8740037950664|22.4480446927374|22.5319626168224|20.7172549019608|22.9174904942966|24.2028056112224|20.8925|22.9649523809524|22.6375954198473|23.0082061068702|23.0527724665392|22.8777988614801|22.9649523809524|17.8518216318786|20.9545623836127|22.7969754253308|20.6624295010846|20.2662765957447|20.706847826087|18.4250819672131|20.7531590413943|20.7985589519651|20.7080434782609|20.1855274261603|21.0502803738318|20.7531590413943|22.7692452830189|22.8122873345936|23.0299618320611|20.7080434782609|22.8988614800759|20.7531590413943|22.8988614800759|22.5513307984791|22.8988614800759|20.9808193668529|22.8606060606061|22.9039848197343|20.5810367170626|20.6255844155844|20.8283655913979|22.8343984962406|20.8985239852399|22.3306985294118|21.2540888888889|19.8467008196721|20.9183369330454|22.8343984962406|22.9638941398866|22.8774011299435|22.6217877094972|20.783669527897|20.7942909760589|20.6948504273504|20.7834862385321|22.7061682242991|21.1673451327434|22.6957009345794|21.0025830258303|21.2142793791574|20.1470588235294|20.1768958333333|22.9540642722117|21.0351955307263|23.3034548944338|21.34|22.9935606060606|19.1455985915493|21.2336466165414|21.745|21.1259813084112|21.1192523364486|21.4975730337079|21.0513695652174|23.0406072106262|21.498404494382|23.31|21.0585620915033|21.3458258928571|22.0027472527473|21.3458258928571|22.6650943396226|20.6989826839827|22.6650943396226|21.4649717514124|23.1417142857143|22.660263653484|21.0551843817787|18.616017130621|23.5741935483871	0.00374167	18.4215	23.0951	QTS000007_QTD000069_ENSG00000164308_chr5:96916728:G:A	CEDAR	monocyte	monocyte	naive	monocyte_CD14_naive	microarray	eQTL_catalogue
QTS000007_QTD000069	chr4:155676868:C:T	ibd	chr4_155658237_G_T	ENSG00000164116	GUCY1A1	0.440072	0.0790642	6.26e-08	0.983738	0.968603	chr4:155658237:G:T	4	155658237	24	-7.47453	0.561643	-8.7469010989011|-7.78888495575221|-7.52533604887984|-7.18375|-7.59107070707071|-7.24347058823529|-7.61862254025045|-7.54505091649695|-6.57694096601073|-7.6947027027027|-7.54830659536542|-6.82664526484751|-6.70795886075949|-6.65530612244898|-6.69391785150079|-7.65428825622776|-7.66141342756184|-6.74753597122302|-7.64581272084806|-7.65091710758377|-7.5259649122807|-8.33646428571429|-8.13586994727592|-8.08362676056338	0.0234018	-8.5109	-6.622	QTS000007_QTD000069_ENSG00000164116_chr4:155658237:G:T	CEDAR	monocyte	monocyte	naive	monocyte_CD14_naive	microarray	eQTL_catalogue
QTS000007_QTD000069	chr3:16883833:A:G	cd	chr3_16867007_C_A	ENSG00000154822	PLCL2	-0.339527	0.0521914	3.72e-10	0.98903	0.665525	chr3:16867007:C:A	3	16867007	63	6.13054	1.28043	4.84397388059701|5.13041884816754|6.18006741573034|5.17290492957746|6.15979035639413|5.11965156794425|5.13802447552448|5.12012195121951|5.13659649122807|5.22946768060836|5.17934859154929|5.18758377425044|5.22007092198582|5.3087656529517|5.18758377425044|5.43964743589744|5.44987158908507|5.04987931034483|5.13847368421053|5.09373913043478|5.40760450160772|5.0385910652921|5.35511538461538|4.98092127303183|4.87291338582677|4.94316498316498|4.77305227655987|4.95986486486486|4.81772344013491|5.59107632093933|4.87559726962457|4.87549488054607|4.85733446519525|5.18105511811024|4.76385560675883|6.58105421686747|6.52688622754491|6.54969512195122|6.37459940652819|8.18882129277567|8.09473684210526|8.09473684210526|8.00594795539033|7.87715328467153|8.03623134328358|7.97740740740741|8.42912|8.18505703422053|8.15405303030303|8.15405303030303|8.17954372623574|8.19809160305343|8.1222641509434|6.28075075075075|7.56758122743682|7.73278388278388|8.04440298507463|6.81545150501672|5.77521212121212|5.88444776119403|5.93762048192771|5.93762048192771|5.73922839506173	0.0203243	4.79762	8.19299	QTS000007_QTD000069_ENSG00000154822_chr3:16867007:C:A	CEDAR	monocyte	monocyte	naive	monocyte_CD14_naive	microarray	eQTL_catalogue
QTS000007_QTD000069	chr5:96970610:A:AT	ibd	chr5_96916728_G_A	ENSG00000164308	ERAP2	1.2166	0.0416091	8.57e-86	0.903057	0.893721	chr5:96916728:G:A	5	96916728	280	21.6104	1.04767	18.1417647058824|18.0520920502092|18.2800836820084|18.0276458333333|21.4330058939096|22.0181818181818|21.7243137254902|21.8162753950339|21.8353846153846|17.6134033613445|21.8353846153846|21.8353846153846|21.0266666666667|21.8353846153846|21.8844897959184|21.072576419214|21.8360180995475|21.7376576576577|21.7867268623025|21.7867268623025|22.238532731377|22.8834661354582|22.2381715575621|22.1090358744395|22.2381715575621|22.2884841628959|21.6041885964912|22.3897954545455|22.3697154471545|21.3992190889371|22.2884841628959|22.3390249433107|22.3390249433107|22.3702272727273|22.3195011337868|22.3181859410431|20.9932271762208|20.4224553571429|21.4290769230769|21.5713053097345|21.5236865342163|21.4386343612335|21.4591722595078|21.36463878327|21.9357336343115|21.7743624161074|21.7257589285714|21.7743624161074|21.7743624161074|21.8231838565022|21.7257589285714|19.9490778688525|21.7250669642857|21.8231838565022|21.7743624161074|21.5829046563193|21.6308666666667|21.5047136563877|21.0089887640449|21.7429398663697|21.7426280623608|21.2068052930057|21.6943111111111|21.7426280623608|21.7911607142857|20.3323863636364|21.7911607142857|21.7911607142857|21.2469696969697|21.2469696969697|21.7911607142857|21.7911607142857|21.4103571428571|21.7911607142857|21.8453467561521|21.3414772727273|21.7962946428571|21.7965848214286|21.6997111111111|21.6997111111111|21.8453467561521|21.1475471698113|21.7480400890869|21.7965848214286|20.1753512396694|21.4695824175824|21.7667260579065|21.7183555555556|21.7667260579065|21.8153125|21.7183555555556|21.7183555555556|19.9033264033264|21.2182163187856|21.1609307359307|21.7183555555556|21.3626726057906|21.6032432432432|22.0146846846847|22.0146846846847|22.0643792325056|22.0643792325056|22.0146846846847|21.8669351230425|21.8669351230425|21.818125|21.061581920904|21.6458129175947|21.1125|20.9010107526882|21.6942857142857|21.7914125560538|21.5134615384615|21.7426621923937|21.2503125|21.7914125560538|21.7914125560538|21.7426621923937|21.1742265795207|20.9932203389831|21.8403820224719|21.8410561797753|21.1741394335512|21.7914125560538|21.8403820224719|21.6006222222222|21.1770398481973|21.676036036036|21.1770398481973|22.9981096408318|23.0416666666667|21.3153992395437|21.1945179584121|21.3153992395437|21.3153992395437|21.6464719101124|21.6456853932584|21.8420181405896|21.5066666666667|21.0617494600432|22.1801616628176|21.8108558558559|21.6325670498084|21.7131614349776|21.0986710239651|22.1801385681293|21.6325670498084|21.5912045889101|21.5465648854962|21.1442576419214|21.5912045889101|21.9593424036281|21.0972949002217|23.2722007722008|23.2273603082852|23.0062977099237|23.0062977099237|21.0438202247191|23.0062977099237|22.9628571428571|23.0502868068834|21.0176286353468|22.9188212927757|21.0127102803738|22.9262357414449|20.8888475836431|22.8800759013283|19.2131717171717|23.0497131931166|23.0539196940727|23.0497131931166|20.9652985074627|22.9619047619048|20.4316363636364|23.0938697318008|23.0938697318008|18.0744807692308|22.9634285714286|22.9182509505703|20.877|22.9537142857143|20.2908207343413|20.7656026785714|21.3054307116105|21.0430711610487|20.685393258427|19.9951694915254|20.5131222707424|20.5827272727273|20.356884057971|22.8740037950664|22.4480446927374|22.5319626168224|20.7172549019608|22.9174904942966|24.2028056112224|20.8925|22.9649523809524|22.6375954198473|23.0082061068702|23.0527724665392|22.8777988614801|22.9649523809524|17.8518216318786|20.9545623836127|22.7969754253308|20.6624295010846|20.2662765957447|20.706847826087|18.4250819672131|20.7531590413943|20.7985589519651|20.7080434782609|20.1855274261603|21.0502803738318|20.7531590413943|22.7692452830189|22.8122873345936|23.0299618320611|20.7080434782609|22.8988614800759|20.7531590413943|22.8988614800759|22.5513307984791|22.8988614800759|20.9808193668529|22.8606060606061|22.9039848197343|20.5810367170626|20.6255844155844|20.8283655913979|22.8343984962406|20.8985239852399|22.3306985294118|21.2540888888889|19.8467008196721|20.9183369330454|22.8343984962406|22.9638941398866|22.8774011299435|22.6217877094972|20.783669527897|20.7942909760589|20.6948504273504|20.7834862385321|22.7061682242991|21.1673451327434|22.6957009345794|21.0025830258303|21.2142793791574|20.1470588235294|20.1768958333333|22.9540642722117|21.0351955307263|23.3034548944338|21.34|22.9935606060606|19.1455985915493|21.2336466165414|21.745|21.1259813084112|21.1192523364486|21.4975730337079|21.0513695652174|23.0406072106262|21.498404494382|23.31|21.0585620915033|21.3458258928571|22.0027472527473|21.3458258928571|22.6650943396226|20.6989826839827|22.6650943396226|21.4649717514124|23.1417142857143|22.660263653484|21.0551843817787|18.616017130621|23.5741935483871	0.00374167	18.4215	23.0951	QTS000007_QTD000069_ENSG00000164308_chr5:96916728:G:A	CEDAR	monocyte	monocyte	naive	monocyte_CD14_naive	microarray	eQTL_catalogue
QTS000007_QTD000069	chr3:16883833:A:G	ibd	chr3_16867007_C_A	ENSG00000154822	PLCL2	-0.339527	0.0521914	3.72e-10	0.894298	0.65131	chr3:16867007:C:A	3	16867007	63	6.91742	0.785819	5.91428246013667|6.85251748251748|6.70763414634146|6.80141203703704|7.85620320855615|6.86607476635514|6.94787234042553|6.89894366197183|6.8568149882904|6.16748878923767|6.92204705882353|6.92084705882353|6.94367924528302|7.23804878048781|6.92084705882353|8.42267990074442|8.40413366336634|6.77993055555556|6.87542253521127|6.81139534883721|8.36699004975124|6.80385150812065|6.79185365853658|6.68226966292135|6.44645833333333|6.70374429223744|6.44742596810934|6.68847380410023|6.49297727272727|7.3825322997416|6.55298165137615|6.56790804597701|6.56185779816514|7.9853640776699|6.12899209486166|6.08610027855153|5.94|5.91818181818182|5.85351498637602|7.66427046263345|7.47638888888889|7.52867132867133|7.5830985915493|7.79184115523466|7.61028268551237|7.53111888111888|8.36222222222222|7.74341726618705|7.66074733096085|7.57982394366197|7.62843971631206|7.75415162454874|7.68714285714286|5.84215083798883|7.20350515463918|7.38129370629371|7.64503546099291|6.38815047021944|5.35342696629213|5.58439093484419|5.56861581920904|5.56861581920904|5.1509972299169	0.0124733	5.47178	8.3837	QTS000007_QTD000069_ENSG00000154822_chr3:16867007:C:A	CEDAR	monocyte	monocyte	naive	monocyte_CD14_naive	microarray	eQTL_catalogue
QTS000007_QTD000069	chr4:74007885:T:C	ibd	chr4_73998280_T_C	ENSG00000163735	CXCL5	-0.702178	0.126898	7.4e-08	0.93276	0.944795	chr4:73998280:T:C	4	73998280	68	-14.6304	1.19064	-16.1327247191011|-14.4340883977901|-14.3943250688705|-15.7968975069252|-15.8407777777778|-15.7098622589532|-13.8751338199513|-15.7968975069252|-15.7460220994475|-15.7974238227147|-15.8805|-15.4473170731707|-14.4537396121884|-15.4096495956873|-15.4096495956873|-15.5352717391304|-14.4311699164345|-15.5739344262295|-14.2935082872928|-14.6604545454545|-15.8512044817927|-14.5365633802817|-14.7224576271186|-16.0598876404494|-16.0598876404494|-16.0142016806723|-16.1653257790368|-14.8434065934066|-14.8434065934066|-14.6422764227642|-14.938174386921|-14.9799726775956|-14.7403703703704|-14.7407142857143|-14.5044956140351|-13.6787966804979|-13.2376923076923|-13.5684567901235|-13.7674321503132|-13.6810580912863|-13.709501039501|-13.3065806451613|-13.7380625|-13.7667432150313|-12.4598780487805|-15.4999530516432|-12.9627701375246|-14.3201295896328|-14.091047008547|-14.4539711934156|-15.0206849315068|-16.1747174447174|-13.2288625592417|-14.6759081419624|-14.70589958159|-14.5845643153527|-13.5709652509653|-14.6737160751566|-14.9984976525822|-15.5984433962264|-15.8863800904977|-16.0659951456311|-15.9319144144144|-14.6286092715232|-12.8792756539235|-11.8566265060241|-10.704476744186|-11.1797321428571	0.0175094	-16.1433	-11.6366	QTS000007_QTD000069_ENSG00000163735_chr4:73998280:T:C	CEDAR	monocyte	monocyte	naive	monocyte_CD14_naive	microarray	eQTL_catalogue
QTS000007_QTD000069	chr5:56158115:A:T	uc	chr5_56159818_G_C	ENSG00000134352	IL6ST	0.454508	0.0627503	4.55e-12	0.889539	0.994808	chr5:56159818:G:C	5	56159818	4	-10.7839	2.26939	-9.29041237113402|-14.0792|-9.27567346938775|-10.4903738317757	0.567348	-13.81	-9.27678	QTS000007_QTD000069_ENSG00000134352_chr5:56159818:G:C	CEDAR	monocyte	monocyte	naive	monocyte_CD14_naive	microarray	eQTL_catalogue
QTS000007_QTD000069	chr3:112974906:A:T	cd	chr3_112927852_C_T	ENSG00000163606	CD200R1	0.660184	0.080819	1.2e-14	0.98411	0.974901	chr3:112927852:C:T	3	112927852	11	-12.7359	1.12069	-11.9157641921397|-11.7808847736626|-11.4435059760956|-12.1616632443532|-11.1836726546906|-12.3354890219561|-13.957378435518|-13.8207805907173|-13.6324847250509|-14.1208963585434|-13.7429005524862	0.101881	-14.08	-11.2486	QTS000007_QTD000069_ENSG00000163606_chr3:112927852:C:T	CEDAR	monocyte	monocyte	naive	monocyte_CD14_naive	microarray	eQTL_catalogue
QTS000007_QTD000069	chr4:155676868:C:T	cd	chr4_155658237_G_T	ENSG00000164116	GUCY1A1	0.440072	0.0790642	6.26e-08	0.984206	1	chr4:155658237:G:T	4	155658237	24	-6.83709	0.703407	-8.27409563409564|-6.97419968304279|-7.66585062240664|-7.07323076923077|-7.68421267893661|-7.1178612716763|-6.93617263843648|-7.5759100204499|-6.07687603305785|-7.04712871287129|-6.87435064935065|-5.82602739726027|-5.65257333333333|-5.56355643044619|-5.64966666666667|-6.90483146067416|-6.80747252747253|-6.21130794701987|-6.78296238244514|-6.76765990639626|-6.7028125|-7.45753993610224|-7.25597178683386|-7.20800627943485	0.0293086	-7.93491	-5.61307	QTS000007_QTD000069_ENSG00000164116_chr4:155658237:G:T	CEDAR	monocyte	monocyte	naive	monocyte_CD14_naive	microarray	eQTL_catalogue
QTS000007_QTD000070	chr3:16883833:A:G	cd	chr3_16869827_G_A	ENSG00000154822	PLCL2	-0.867733	0.0826437	8.62e-22	0.993896	0.650642	chr3:16869827:G:A	3	16869827	63	18.6158	3.83036	15.7259888059701|15.7606980802792|19.3772808988764|15.8990845070423|18.9435639412998|15.7423867595819|15.7976748251748|15.7426306620209|15.7804035087719|16.4252661596958|15.9765669014084|16.0049382716049|16.1312411347518|16.0208228980322|16.0049382716049|13.9580608974359|13.9835473515249|15.6516724137931|15.9262631578947|15.787252173913|13.950691318328|15.5968041237113|16.1403846153846|14.5179396984925|14.9207283464567|15.0252525252525|14.3807757166948|15.0760135135135|14.4311298482293|16.7511545988258|14.6073037542662|14.6072354948805|14.5361460101868|12.9426141732283|12.3652380952381|20.8596987951807|20.7355988023952|21.2257621951219|20.6573590504451|23.8676425855513|23.5931203007519|23.593984962406|23.329405204461|22.8345620437956|23.4159328358209|23.2511481481482|25.13604|23.8704942965779|23.7800757575758|23.7800757575758|23.8980608365019|23.8726335877863|23.6958113207547|20.8089489489489|22.5403971119134|23.1247619047619|23.5141044776119|23.2101337792642|20.7327878787879|20.6001194029851|20.786265060241|20.786265060241|20.8034567901235	0.0607993	13.4971	23.8841	QTS000007_QTD000070_ENSG00000154822_chr3:16869827:G:A	CEDAR	neutrophil	neutrophil	naive	neutrophil_CD15_naive	microarray	eQTL_catalogue
QTS000007_QTD000070	chr22:21625649:C:T	ibd	chr22_21612515_C_T	ENSG00000185651	UBE2L3	0.849132	0.0709859	1.17e-26	0.919724	1	chr22:21612515:C:T	22	21612515	95	11.2852	0.721976	12.373982300885|11.9928754813864|12.7571333333333|12.0526992287918|11.3794430992736|12.1953636363636|11.4109047619048|11.998459563543|12.0365206185567|12.7455167785235|12.0055784061697|12.1146640826873|10.7152573529412|11.1811153846154|11.8044652406417|12.0132517006803|11.3259715025907|10.7795920889988|12.0629918032787|10.5902706185567|11.1803717948718|11.8835127860027|11.3246493506494|10.6176356589147|11.9057008086253|11.9155870445344|11.3987092568448|11.3808582574772|11.952300405954|11.2563849154746|11.2637239583333|11.2344675324675|11.4458597883598|11.1365122265122|10.7861811023622|11.2784093872229|11.7283509234829|11.6714228187919|11.6383176312248|11.0800899742931|11.5750870147256|11.6217607526882|11.0352820512821|10.6176356589147|10.5226405867971|11.5897184986595|10.645310880829|10.9715609137056|10.9778698979592|11.6052751677852|11.1500906735751|11.5912868632708|11.1053548387097|11.0357307692308|11.2257496740548|11.1675097276265|11.0483311938383|11.2698298429319|11.1069290322581|11.1678210116732|11.0257362355954|11.296320754717|10.7752767052767|10.8170413436693|10.8952015604681|10.2552173913043|10.7531707317073|10.6654649681529|9.87296551724138|10.660737913486|10.8669390402075|10.3207626076261|10.7200896286812|10.789162371134|10.5343094629156|10.9014010282776|10.6336658031088|10.7781056701031|11.2789754098361|11.2941970310391|10.6439617834395|10.1962971985384|10.7588067444877|10.7588067444877|10.7727792207792|10.6288396349413|10.8454901960784|10.7235526315789|11.6802578796562|11.3848904109589|10.2382804232804|10.4307631578947|13.6055275590551|13.6687004754358|13.9750753768844	0.00759975	10.2442	13.3086	QTS000007_QTD000070_ENSG00000185651_chr22:21612515:C:T	CEDAR	neutrophil	neutrophil	naive	neutrophil_CD15_naive	microarray	eQTL_catalogue
QTS000007_QTD000070	chr11:8830467:A:G	uc	chr11_8964472_G_C	ENSG00000175348	TMEM9B	-0.716781	0.0854692	3e-15	0.853679	0.629298	chr11:8964472:G:C	11	8964472	22	8.30882	0.512955	7.98727987421384|8.10581618655693|8.10236016371078|7.93625668449198|8.01726047904192|7.97051546391752|8.02932253313697|8.587583081571|8.57432880844646|8.10645371577575|8.44435555555556|8.28273529411765|8.2577002967359|8.12530791788856|8.60656832298137|7.69233548387097|7.89712389380531|8.03205705705706|7.89133823529412|9.07317721518987|9.84273556231003|9.23145114942529	0.0233161	7.79681	9.52181	QTS000007_QTD000070_ENSG00000175348_chr11:8964472:G:C	CEDAR	neutrophil	neutrophil	naive	neutrophil_CD15_naive	microarray	eQTL_catalogue
QTS000007_QTD000070	chr7:128935743:TCTTAGCTATTGCTC:T	uc	chr7_128935743_TCTTAGCTATTGCTC_T	ENSG00000064419	TNPO3	-0.522492	0.058394	6.47e-17	0.992169	1	chr7:128935743:TCTTAGCTATTGCTC:T	7	128935743	14	-5.70611	0.327018	-6.03507006369427|-5.17897597977244|-5.79668202764977|-6.08910151691949|-5.6121589688507|-5.71316143497758|-5.30090683229814|-5.89192575406032|-5.92203962703963|-5.86971098265896|-5.79418202764977|-5.80086505190311|-5.89327963176064|-4.98742757821553	0.0233584	-6.07154	-5.04968	QTS000007_QTD000070_ENSG00000064419_chr7:128935743:TCTTAGCTATTGCTC:T	CEDAR	neutrophil	neutrophil	naive	neutrophil_CD15_naive	microarray	eQTL_catalogue
QTS000007_QTD000070	chr2:181459315:G:GT	cd	chr2_181459459_CTT_C	ENSG00000115232	ITGA4	-0.504223	0.0761726	1.99e-10	0.992648	1	chr2:181459459:CTT:C	2	181459459	13	4.35886	0.156284	4.19803043867502|4.25332429990967|4.70827835051546|4.37359610274579|4.47135779816514|4.46423853211009|4.38018298261665|4.31172680412371|4.12774671052632|4.17057899090157|4.45349471830986|4.30953982300885|4.4430881017257	0.0120219	4.1406	4.6372	QTS000007_QTD000070_ENSG00000115232_chr2:181459459:CTT:C	CEDAR	neutrophil	neutrophil	naive	neutrophil_CD15_naive	microarray	eQTL_catalogue
QTS000007_QTD000070	chr2:181459315:G:GT	ibd	chr2_181459459_CTT_C	ENSG00000115232	ITGA4	-0.504223	0.0761726	1.99e-10	0.99233	0.996284	chr2:181459459:CTT:C	2	181459459	13	5.61492	0.163254	5.45255813953488|5.51984759671747|5.93120779220779|5.70842774566474|5.71369284876905|5.70459554513482|5.59946198830409|5.63282828282828|5.31709745762712|5.39275935828877|5.73602040816326|5.60388952819333|5.68157955865273	0.012558	5.3398	5.87265	QTS000007_QTD000070_ENSG00000115232_chr2:181459459:CTT:C	CEDAR	neutrophil	neutrophil	naive	neutrophil_CD15_naive	microarray	eQTL_catalogue
QTS000007_QTD000070	chr3:16883833:A:G	cd	chr3_16869827_G_A	ENSG00000154822	PLCL2	-0.867733	0.0826437	8.62e-22	0.993896	0.665525	chr3:16869827:G:A	3	16869827	63	18.6158	3.83036	15.7259888059701|15.7606980802792|19.3772808988764|15.8990845070423|18.9435639412998|15.7423867595819|15.7976748251748|15.7426306620209|15.7804035087719|16.4252661596958|15.9765669014084|16.0049382716049|16.1312411347518|16.0208228980322|16.0049382716049|13.9580608974359|13.9835473515249|15.6516724137931|15.9262631578947|15.787252173913|13.950691318328|15.5968041237113|16.1403846153846|14.5179396984925|14.9207283464567|15.0252525252525|14.3807757166948|15.0760135135135|14.4311298482293|16.7511545988258|14.6073037542662|14.6072354948805|14.5361460101868|12.9426141732283|12.3652380952381|20.8596987951807|20.7355988023952|21.2257621951219|20.6573590504451|23.8676425855513|23.5931203007519|23.593984962406|23.329405204461|22.8345620437956|23.4159328358209|23.2511481481482|25.13604|23.8704942965779|23.7800757575758|23.7800757575758|23.8980608365019|23.8726335877863|23.6958113207547|20.8089489489489|22.5403971119134|23.1247619047619|23.5141044776119|23.2101337792642|20.7327878787879|20.6001194029851|20.786265060241|20.786265060241|20.8034567901235	0.0607993	13.4971	23.8841	QTS000007_QTD000070_ENSG00000154822_chr3:16869827:G:A	CEDAR	neutrophil	neutrophil	naive	neutrophil_CD15_naive	microarray	eQTL_catalogue
QTS000007_QTD000070	chr22:21625649:C:T	uc	chr22_21612515_C_T	ENSG00000185651	UBE2L3	0.849132	0.0709859	1.17e-26	0.922841	0.965948	chr22:21612515:C:T	22	21612515	95	13.0217	0.925619	14.1852463768116|14.0699548192771|14.9031931464174|13.9746646795827|13.0005809128631|14.0365171898356|12.2729321382843|14.0765060240964|13.9408059701493|14.8597965571205|13.9408059701493|13.8504431314623|12.2118016759777|13.1146917293233|13.689519379845|13.9932488114105|12.9152880354505|12.5117503586801|14.0160476190476|11.6568085106383|12.38734375|13.9485781990521|12.5467338129496|12.4327534039334|13.9338012618297|13.9927892234548|13.1076611694153|13.140960960961|13.9758702531646|12.4549064748201|13.027921686747|12.8536998514116|13.0908774583964|12.4147345767575|14.2198442906574|12.2702695035461|13.3886897590361|13.6932440944882|13.6392271293375|14.9918434782609|13.6381545741325|13.7029952456418|12.2265909090909|11.7066239316239|12.2092482269504|13.6156377952756|11.7235092724679|12.7141029411765|12.2427453769559|13.6156377952756|12.8093303571429|13.5747252747253|12.8842065868263|12.0897050561798|12.8509701492537|12.8318181818182|12.2427453769559|13.3284055727554|12.7713204747774|12.8130803571429|12.2490753911807|13.1171674491393|11.9434950071327|11.8925994318182|12.4678720238095|12.182668579627|12.9871627906977|11.8421357850071|11.8639226519337|12.2504970760234|11.817221438646|11.7682748948107|11.8925994318182|12.6090210843373|12.0436111111111|12.5462869822485|12.161762962963|11.813290960452|15.0660766423358|13.0970266040689|12.3056111929308|11.7079160839161|12.4925301204819|12.4925301204819|12.5302719033233|12.3707435508346|12.6091185410334|12.4425954198473|14.0323924268503|13.6469129720854|12.4239807383628|12.8900487804878|15.7368123861567|15.2115520282187|14.2374061433447	0.00974335	11.7134	15.0401	QTS000007_QTD000070_ENSG00000185651_chr22:21612515:C:T	CEDAR	neutrophil	neutrophil	naive	neutrophil_CD15_naive	microarray	eQTL_catalogue
QTS000007_QTD000070	chr3:16883833:A:G	ibd	chr3_16869827_G_A	ENSG00000154822	PLCL2	-0.867733	0.0826437	8.62e-22	0.932653	1	chr3:16869827:G:A	3	16869827	63	20.9071	1.47424	19.2007517084282|21.0510023310023|21.0314390243902|20.9043518518518|24.1606417112299|21.112453271028|21.3623404255319|21.2119014084507|21.0651756440281|19.3715022421525|21.3522117647059|21.3524705882353|21.4575943396226|21.8430243902439|21.3524705882353|21.6124813895782|21.5637376237624|21.0138194444444|21.3097887323944|21.1108604651163|21.5853980099503|21.0611136890951|20.4707317073171|19.4768764044944|19.7388802083333|20.3767123287671|19.4255125284738|20.3302961275626|19.4492272727273|22.1184496124031|19.632752293578|19.6777931034483|19.6371330275229|19.9479611650485|15.9086363636364|19.2908635097493|18.8710899182561|19.1792011019284|18.9687465940054|22.3387544483986|21.7908680555556|21.9440559440559|22.0972183098592|22.5872563176895|22.1748056537102|21.9503846153846|24.9365476190476|22.5825179856115|22.3414234875445|22.1054225352113|22.2879078014184|22.5798916967509|22.4263928571429|19.3558100558659|21.4559793814433|22.0736363636364|22.3467375886525|21.7549529780564|19.218595505618|19.5496883852691|19.4944632768362|19.4944632768362|18.6712465373961	0.0234007	18.7812	23.2953	QTS000007_QTD000070_ENSG00000154822_chr3:16869827:G:A	CEDAR	neutrophil	neutrophil	naive	neutrophil_CD15_naive	microarray	eQTL_catalogue
QTS000007_QTD000070	chr2:181459315:G:GT	ibd	chr2_181459459_CTT_C	ENSG00000115232	ITGA4	-0.504223	0.0761726	1.99e-10	0.99233	1	chr2:181459459:CTT:C	2	181459459	13	5.61492	0.163254	5.45255813953488|5.51984759671747|5.93120779220779|5.70842774566474|5.71369284876905|5.70459554513482|5.59946198830409|5.63282828282828|5.31709745762712|5.39275935828877|5.73602040816326|5.60388952819333|5.68157955865273	0.012558	5.3398	5.87265	QTS000007_QTD000070_ENSG00000115232_chr2:181459459:CTT:C	CEDAR	neutrophil	neutrophil	naive	neutrophil_CD15_naive	microarray	eQTL_catalogue
QTS000007_QTD000070	chr2:181459315:G:GT	uc	chr2_181459459_CTT_C	ENSG00000115232	ITGA4	-0.504223	0.0761726	1.99e-10	0.992335	0.996284	chr2:181459459:CTT:C	2	181459459	13	7.1508	0.233906	6.83556851311953|6.94458702064897|7.48693442622951|7.32609792284866|7.25264880952381|7.24110119047619|7.1884984984985|7.14935897435898|6.71933065595716|6.86952316076294|7.30038961038961|7.27919282511211|7.36722891566265	0.0179928	6.7542	7.45102	QTS000007_QTD000070_ENSG00000115232_chr2:181459459:CTT:C	CEDAR	neutrophil	neutrophil	naive	neutrophil_CD15_naive	microarray	eQTL_catalogue
QTS000007_QTD000070	chr5:96970610:A:AT	ibd	chr5_96916728_G_A	ENSG00000164308	ERAP2	1.02224	0.0622632	2.87e-42	0.892003	1	chr5:96916728:G:A	5	96916728	280	18.5701	1.15935	14.0995588235294|14.0414435146444|14.2334728033473|13.8229375|16.6657956777996|17.1615757575758|16.8821764705882|18.0319413092551|18.0585067873303|16.0096638655462|18.0585067873303|18.0585067873303|17.3896732026144|18.0585067873303|18.0984807256236|17.4276419213974|18.0597511312217|17.9784009009009|18.0189841986456|18.0189841986456|19.0972686230248|18.5359561752988|19.097223476298|18.9898878923767|19.097223476298|19.1404298642534|18.5527850877193|19.2274318181818|18.1057113821138|18.4013665943601|19.1404298642534|19.1838321995465|19.1838321995465|19.2275|19.1839002267574|19.1858049886621|17.9096390658174|17.57078125|19.1416043956044|19.2686504424779|19.226114790287|19.1591189427313|19.2102460850112|17.0660266159696|19.8067268623025|19.4589932885906|19.4155580357143|19.4589932885906|19.4589932885906|19.5026233183856|19.4155580357143|17.8191393442623|19.4146205357143|19.5026233183856|19.4589932885906|19.2869401330377|19.3298|19.2095594713656|16.7483146067416|19.4235189309577|19.4233630289532|16.9069754253308|19.3802|19.4233630289532|19.46671875|17.5176136363636|19.46671875|19.46671875|16.9389962121212|16.9389962121212|19.46671875|19.46671875|19.1665401785714|19.46671875|19.5119686800895|17.0051893939394|19.4684151785714|19.4684151785714|19.3818888888889|19.3818888888889|19.5119686800895|16.8551698113208|19.4250556792873|19.4684151785714|18.0203512396694|19.1925274725275|19.4408240534521|19.3976222222222|19.4408240534521|19.48421875|19.3976222222222|19.3976222222222|18.1354677754678|16.9083681214421|18.8993506493506|19.3976222222222|19.1238530066815|19.3392117117117|19.6611711711712|19.6611711711712|19.7055530474041|19.7055530474041|19.6611711711712|19.5292170022371|19.5292170022371|19.485625|16.7832391713748|19.5815812917595|17.0609090909091|18.9078064516129|19.6256026785714|19.7132959641256|17.3723076923077|19.6691946308725|19.2782366071429|19.7132959641256|19.7132959641256|19.6691946308725|19.1549673202614|16.9645197740113|19.757595505618|19.758404494382|19.1555773420479|19.7132959641256|19.757595505618|19.5438444444444|17.0999620493359|19.6334009009009|17.0999620493359|19.3240075614367|19.3606060606061|17.2076045627376|17.1100189035917|17.2076045627376|17.2076045627376|19.5964494382022|19.5957752808989|19.773514739229|17.240380952381|18.9514254859611|20.0023325635104|19.6401801801802|17.3389272030651|19.5504484304933|18.9970806100218|19.9997228637413|17.3389272030651|17.3057743785851|17.2734732824427|19.0382096069869|17.3057743785851|19.7721088435374|19.1514855875831|19.4260617760618|19.3886319845857|19.2040076335878|19.2040076335878|16.863202247191|19.2040076335878|19.167619047619|19.2407265774379|19.1211185682327|19.1309885931559|16.6878504672897|18.9581939163498|16.5883828996283|18.9191840607211|17.4429696969697|19.24034416826|19.2445506692161|19.24034416826|16.8002798507463|19.1670476190476|16.3726363636364|19.2772030651341|19.2772030651341|16.4375961538462|19.1740952380952|19.134030418251|18.9932|19.1438095238095|18.4599136069114|18.9073660714286|17.0667228464419|16.8480337078652|16.6066292134831|18.357563559322|18.6588864628821|18.6834199134199|16.2986413043478|19.0901328273245|18.7346368715084|18.8046728971963|18.8055337690632|19.1264258555133|20.1346693386774|18.940350877193|19.1561904761905|18.9228053435114|19.1923664122137|19.2294455066922|19.0834914611006|19.1561904761905|16.2170967741935|16.7733333333333|19.0170132325142|18.7325813449024|18.3734468085106|18.7728695652174|14.7467704918033|18.8167755991285|18.8544978165939|18.7758695652174|18.3892405063291|16.8506542056075|18.8167755991285|18.9918867924528|19.0277882797732|19.2093511450382|18.7758695652174|19.1|18.8167755991285|19.1|18.850608365019|19.1|16.7948603351955|19.0676136363636|19.1037950664137|18.6576457883369|18.6980303030303|18.8591397849462|19.0541353383459|16.7328413284133|18.6338235294118|19.2860888888889|17.9702868852459|18.9406047516199|19.0541353383459|19.1621928166352|19.0900188323917|18.8767225325885|18.818669527897|16.6545672191529|18.7382478632479|16.6407339449541|18.9472897196262|19.2100442477876|18.9392523364486|16.8169741697417|19.2526385809313|16.1455258467023|18.2704583333333|19.1510396975425|16.8556238361266|19.4424184261036|17.0943925233645|19.1901515151515|17.2504577464789|17.0112030075188|19.7299545454545|16.9277196261682|16.9223551401869|19.509797752809|19.0623695652174|19.2261859582543|19.5100224719101|19.4598076923077|19.0780610021786|19.3758258928571|18.35|19.3758258928571|18.9001886792453|18.7886796536797|18.9001886792453|17.2118455743879|19.3057142857143|18.9250470809793|19.0674837310195|16.2789507494647|19.5933467741935	0.00414053	16.2153	19.7576	QTS000007_QTD000070_ENSG00000164308_chr5:96916728:G:A	CEDAR	neutrophil	neutrophil	naive	neutrophil_CD15_naive	microarray	eQTL_catalogue
QTS000007_QTD000070	chr2:181459315:G:GT	cd	chr2_181459459_CTT_C	ENSG00000115232	ITGA4	-0.504223	0.0761726	1.99e-10	0.992648	0.996284	chr2:181459459:CTT:C	2	181459459	13	4.35886	0.156284	4.19803043867502|4.25332429990967|4.70827835051546|4.37359610274579|4.47135779816514|4.46423853211009|4.38018298261665|4.31172680412371|4.12774671052632|4.17057899090157|4.45349471830986|4.30953982300885|4.4430881017257	0.0120219	4.1406	4.6372	QTS000007_QTD000070_ENSG00000115232_chr2:181459459:CTT:C	CEDAR	neutrophil	neutrophil	naive	neutrophil_CD15_naive	microarray	eQTL_catalogue
QTS000007_QTD000070	chr7:128935743:TCTTAGCTATTGCTC:T	ibd	chr7_128935743_TCTTAGCTATTGCTC_T	ENSG00000064419	TNPO3	-0.522492	0.058394	6.47e-17	0.98818	0.998935	chr7:128935743:TCTTAGCTATTGCTC:T	7	128935743	14	-8.03594	0.487503	-8.23918260869565|-7.38120720720721|-8.23489361702128|-8.62538842975207|-8.05072419106317|-8.02541732283465|-7.44717277486911|-8.36711696869852|-8.32968852459016|-8.28270799347471|-8.20448613376835|-8.20448613376835|-8.30025931928687|-6.81036392405063	0.0348216	-8.54145	-6.99589	QTS000007_QTD000070_ENSG00000064419_chr7:128935743:TCTTAGCTATTGCTC:T	CEDAR	neutrophil	neutrophil	naive	neutrophil_CD15_naive	microarray	eQTL_catalogue
QTS000007_QTD000070	chr22:35297751:G:C	uc	chr22_35328666_C_A	ENSG00000100284	TOM1	-0.654691	0.060418	6.86e-23	0.867511	0.991803	chr22:35328666:C:A	22	35328666	144	-12.1591	0.461645	-12.118191681736|-12.0768092691622|-12.2147252747253|-12.1701459854015|-12.1033756805808|-11.8629328621908|-12.9751930501931|-11.0517128874388|-12.0968602540835|-12.2129891304348|-12.0816666666667|-12.2730909090909|-11.3611243611584|-12.2299082568807|-12.2350642201835|-11.8469202898551|-12.3010948905109|-11.9221466905188|-12.4120253164557|-12.4094614003591|-12.2389492753623|-12.1947653429603|-12.1727927927928|-11.9028752260398|-11.9244384057971|-12.0676066790353|-11.2044673539519|-11.0456347826087|-11.8672222222222|-12.1978237410072|-11.8590185185185|-12.1016487455197|-12.1016487455197|-12.1233752244165|-12.1233752244165|-11.3914502529511|-12.1016487455197|-12.1032616487455|-12.1032616487455|-12.1467985611511|-12.1249910233393|-12.1560791366906|-12.1825405405405|-12.1825405405405|-12.1170430107527|-12.1387971274686|-12.1387971274686|-12.1606294964029|-12.1387971274686|-12.1606294964029|-12.1825405405405|-11.4404568527919|-12.1416876122083|-12.1199283154122|-12.0745535714286|-11.077588028169|-12.190018018018|-12.190018018018|-11.7020733944954|-10.8238675958188|-12.0991592128801|-11.9917889087657|-12.1170430107527|-12.095366726297|-12.1387971274686|-12.1170430107527|-12.1170430107527|-12.7092293233083|-12.6853846153846|-12.6853846153846|-12.6853846153846|-12.1222759856631|-11.8290909090909|-12.7138909774436|-12.5721003717472|-10.9456946826758|-12.6900375234522|-11.7304044117647|-11.4874171029668|-12.3263857677903|-12.3495121951219|-12.6865290806754|-12.6627715355805|-12.6155223880597|-11.9185714285714|-11.0481881533101|-11.5115625|-12.7744234404537|-12.8963167938931|-12.443156899811|-11.613544973545|-11.9421201413428|-12.7299245283019|-11.8085740740741|-12.4636563071298|-12.7773913043478|-11.8554934823091|-11.9402826855124|-11.7965277777778|-13.409126984127|-12.7754253308129|-12.7996212121212|-12.4291485507246|-12.3842779783393|-12.361963963964|-12.3842779783393|-12.4291485507246|-12.4066726943942|-12.3842779783393|-11.7280170940171|-11.5799162479062|-12.3397302158273|-10.66146025878|-12.3842779783393|-12.4291485507246|-11.7280170940171|-12.4517059891107|-12.3842779783393|-12.4320689655172|-12.4095471014493|-12.3397302158273|-12.3397302158273|-12.2515892857143|-10.7749253731343|-11.5697976391231|-12.4066726943942|-12.542760511883|-12.6512316176471|-12.5313661202186|-12.6002197802198|-12.5771846435101|-11.7201867572156|-12.5414|-12.4593321299639|-12.1330526315789|-12.6073888888889|-12.6778212290503|-12.6778212290503|-12.5921828358209|-12.3781454545455|-12.4587020109689|-12.4587020109689|-12.4587020109689|-12.8119569471624	0.00320587	-12.8049	-11.0032	QTS000007_QTD000070_ENSG00000100284_chr22:35328666:C:A	CEDAR	neutrophil	neutrophil	naive	neutrophil_CD15_naive	microarray	eQTL_catalogue
QTS000007_QTD000070	chr7:128935743:TCTTAGCTATTGCTC:T	ibd	chr7_128935743_TCTTAGCTATTGCTC_T	ENSG00000064419	TNPO3	-0.522492	0.058394	6.47e-17	0.98818	1	chr7:128935743:TCTTAGCTATTGCTC:T	7	128935743	14	-8.03594	0.487503	-8.23918260869565|-7.38120720720721|-8.23489361702128|-8.62538842975207|-8.05072419106317|-8.02541732283465|-7.44717277486911|-8.36711696869852|-8.32968852459016|-8.28270799347471|-8.20448613376835|-8.20448613376835|-8.30025931928687|-6.81036392405063	0.0348216	-8.54145	-6.99589	QTS000007_QTD000070_ENSG00000064419_chr7:128935743:TCTTAGCTATTGCTC:T	CEDAR	neutrophil	neutrophil	naive	neutrophil_CD15_naive	microarray	eQTL_catalogue
QTS000007_QTD000070	chr22:21625649:C:T	uc	chr22_21612515_C_T	ENSG00000185651	UBE2L3	0.849132	0.0709859	1.17e-26	0.922841	0.981753	chr22:21612515:C:T	22	21612515	95	13.0217	0.925619	14.1852463768116|14.0699548192771|14.9031931464174|13.9746646795827|13.0005809128631|14.0365171898356|12.2729321382843|14.0765060240964|13.9408059701493|14.8597965571205|13.9408059701493|13.8504431314623|12.2118016759777|13.1146917293233|13.689519379845|13.9932488114105|12.9152880354505|12.5117503586801|14.0160476190476|11.6568085106383|12.38734375|13.9485781990521|12.5467338129496|12.4327534039334|13.9338012618297|13.9927892234548|13.1076611694153|13.140960960961|13.9758702531646|12.4549064748201|13.027921686747|12.8536998514116|13.0908774583964|12.4147345767575|14.2198442906574|12.2702695035461|13.3886897590361|13.6932440944882|13.6392271293375|14.9918434782609|13.6381545741325|13.7029952456418|12.2265909090909|11.7066239316239|12.2092482269504|13.6156377952756|11.7235092724679|12.7141029411765|12.2427453769559|13.6156377952756|12.8093303571429|13.5747252747253|12.8842065868263|12.0897050561798|12.8509701492537|12.8318181818182|12.2427453769559|13.3284055727554|12.7713204747774|12.8130803571429|12.2490753911807|13.1171674491393|11.9434950071327|11.8925994318182|12.4678720238095|12.182668579627|12.9871627906977|11.8421357850071|11.8639226519337|12.2504970760234|11.817221438646|11.7682748948107|11.8925994318182|12.6090210843373|12.0436111111111|12.5462869822485|12.161762962963|11.813290960452|15.0660766423358|13.0970266040689|12.3056111929308|11.7079160839161|12.4925301204819|12.4925301204819|12.5302719033233|12.3707435508346|12.6091185410334|12.4425954198473|14.0323924268503|13.6469129720854|12.4239807383628|12.8900487804878|15.7368123861567|15.2115520282187|14.2374061433447	0.00974335	11.7134	15.0401	QTS000007_QTD000070_ENSG00000185651_chr22:21612515:C:T	CEDAR	neutrophil	neutrophil	naive	neutrophil_CD15_naive	microarray	eQTL_catalogue
QTS000007_QTD000070	chr5:96970610:A:AT	uc	chr5_96916728_G_A	ENSG00000164308	ERAP2	1.02224	0.0622632	2.87e-42	0.832785	0.893721	chr5:96916728:G:A	5	96916728	280	29.4614	1.4745	19.6239473684211|19.6827272727273|19.893567251462|18.9571714285714|27.9963366336634|29.2930344827586|28.7956856187291|28.8380866425993|28.9197826086957|27.5111913357401|29.0249454545455|28.8153790613718|28.0065263157895|28.9197826086957|28.9182246376812|27.5236551724138|29.0269454545455|28.8173646209386|28.9217753623188|28.9217753623188|30.6525|30.7097359735974|30.5417689530686|30.2481785714286|30.7638909090909|30.7638909090909|29.4775958188153|30.9892673992674|31.1468881118881|29.5575958188153|30.9892673992674|31.2179704797048|31.2179704797048|31.1033088235294|31.1033088235294|30.8793430656934|28.1181333333333|28.9401102941176|28.9349833887043|29.42375|29.2262751677852|29.1887248322148|28.8153691275168|29.6261716171617|29.2479333333333|29.3857094594595|29.3857094594595|29.3857094594595|29.3857094594595|29.6865870307167|29.1884899328859|30.8359574468085|29.2853535353535|29.3857094594595|29.3857094594595|29.0916722408027|29.1892953020134|28.9738870431894|29.2274509803922|29.3641750841751|29.4631418918919|29.6151986754967|29.2654026845638|29.4631418918919|29.5630169491525|29.875|29.4631418918919|29.4631418918919|29.6151986754967|29.7135880398671|29.3639393939394|29.4631418918919|28.9111447811448|29.4631418918919|29.4657094594595|29.9291333333333|29.4657094594595|29.4657094594595|29.1700668896321|29.1700668896321|29.666156462585|29.4826402640264|29.4657094594595|29.4657094594595|31.4868231046931|28.4449511400651|29.589593220339|29.4896283783784|29.589593220339|29.6902380952381|29.4896283783784|29.589593220339|25.9617857142857|29.8017056856187|28.2572815533981|29.4896283783784|29.3058361774744|30.0231118881119|30.4165853658537|30.3109722222222|30.7378873239437|30.6300350877193|30.5229370629371|30.2060899653979|30.2060899653979|30.1019310344828|29.7063333333333|30.1100342465753|30.2287248322148|27.9115238095238|30.4230795847751|30.5282291666667|31.6968421052632|30.4225951557093|29.6792096219931|30.5282291666667|30.5282291666667|30.4225951557093|29.1130132450331|30.1276254180602|30.5282291666667|30.6358536585366|28.9224013157895|30.3176896551724|30.5282291666667|30.0161433447099|30.3423569023569|30.3736236933798|30.3423569023569|31.0711246200608|31.1658536585366|30.5783783783784|30.2715719063545|30.4754208754209|30.3731543624161|30.490979020979|30.2781944444444|30.8131448763251|30.7863945578231|29.6436148648649|30.0729513888889|30.3841114982578|30.996301369863|29.9639175257732|28.6830921052632|29.9649826989619|30.996301369863|30.8905119453925|30.8918088737201|28.5885245901639|30.8905119453925|30.2760416666667|28.6003973509934|30.5857142857143|30.4930303030303|30.2189189189189|30.3099397590361|29.9167774086379|30.4015105740181|30.3102409638554|30.5863221884498|29.1711262798635|30.2189189189189|29.4653465346535|29.8563173652695|29.0701954397394|29.7624179104478|31.7436397058824|30.4930303030303|30.499696969697|30.4009063444109|29.5244262295082|30.2183183183183|28.4966772151899|30.5857142857143|30.5857142857143|28.4918333333333|30.3204819277108|29.9538690476191|28.7775757575758|30.1816816816817|27.5707741935484|28.9095563139932|30.0779867986799|29.8898671096346|29.4615946843854|28.6912913907285|28.1110855263158|29.1612837837838|28.2919811320755|30.2117117117117|29.5897058823529|29.6769911504425|29.5607534246575|30.1212574850299|32.0996805111821|29.6797250859107|30.2012012012012|30.0471212121212|30.4751515151515|30.5683890577508|30.0208955223881|30.2012012012012|27.9294444444444|29.339674267101|29.7633136094675|29.1747297297297|28.4063157894737|29.1740540540541|28.3770662460568|29.2776271186441|29.5731506849315|29.2776271186441|28.2087378640777|29.5577049180328|29.5784246575342|29.7801775147929|29.7801775147929|30.1368263473054|29.0804713804714|29.9574404761905|29.3772108843537|30.0468656716418|29.6868862275449|29.9574404761905|29.377328990228|29.8744807121662|29.9633928571429|28.7949666666667|29.0858249158249|29.2316666666667|29.7266862170088|29.0679487179487|29.1287356321839|29.3200675675676|26.9830769230769|29.526936026936|29.8141176470588|29.7266862170088|29.6397660818713|29.2126801152738|29.1345514950166|28.8927476038339|28.9422442244224|28.7|29.4674418604651|29.1373825503356|29.4549418604651|29.1207667731629|29.3342567567568|27.530820668693|27.7525949367089|29.622514619883|28.6438924050633|29.7926470588235|29.0333333333333|29.4546511627907|28.8184117647059|28.9136102236422|29.2295622895623|28.8418152866242|28.9247923322684|28.9395333333333|28.844375|29.2838150289017|28.9398666666667|29.8498525073746|28.8053618421053|28.9345666666667|27.986312849162|28.9345666666667|29.0350724637681|27.4695253164557|29.119476744186|29.4822258064516|29.6359649122807|29.0439306358382|29.0102640264026|27.9495220588235|30.1810559006211	0.00526608	27.5101	31.1474	QTS000007_QTD000070_ENSG00000164308_chr5:96916728:G:A	CEDAR	neutrophil	neutrophil	naive	neutrophil_CD15_naive	microarray	eQTL_catalogue
QTS000007_QTD000070	chr11:8830467:A:G	uc	chr11_8964472_G_C	ENSG00000175348	TMEM9B	-0.716781	0.0854692	3e-15	0.853679	0.951674	chr11:8964472:G:C	11	8964472	22	8.30882	0.512955	7.98727987421384|8.10581618655693|8.10236016371078|7.93625668449198|8.01726047904192|7.97051546391752|8.02932253313697|8.587583081571|8.57432880844646|8.10645371577575|8.44435555555556|8.28273529411765|8.2577002967359|8.12530791788856|8.60656832298137|7.69233548387097|7.89712389380531|8.03205705705706|7.89133823529412|9.07317721518987|9.84273556231003|9.23145114942529	0.0233161	7.79681	9.52181	QTS000007_QTD000070_ENSG00000175348_chr11:8964472:G:C	CEDAR	neutrophil	neutrophil	naive	neutrophil_CD15_naive	microarray	eQTL_catalogue
QTS000007_QTD000070	chr5:96970610:A:AT	ibd	chr5_96916728_G_A	ENSG00000164308	ERAP2	1.02224	0.0622632	2.87e-42	0.892003	0.893721	chr5:96916728:G:A	5	96916728	280	18.5701	1.15935	14.0995588235294|14.0414435146444|14.2334728033473|13.8229375|16.6657956777996|17.1615757575758|16.8821764705882|18.0319413092551|18.0585067873303|16.0096638655462|18.0585067873303|18.0585067873303|17.3896732026144|18.0585067873303|18.0984807256236|17.4276419213974|18.0597511312217|17.9784009009009|18.0189841986456|18.0189841986456|19.0972686230248|18.5359561752988|19.097223476298|18.9898878923767|19.097223476298|19.1404298642534|18.5527850877193|19.2274318181818|18.1057113821138|18.4013665943601|19.1404298642534|19.1838321995465|19.1838321995465|19.2275|19.1839002267574|19.1858049886621|17.9096390658174|17.57078125|19.1416043956044|19.2686504424779|19.226114790287|19.1591189427313|19.2102460850112|17.0660266159696|19.8067268623025|19.4589932885906|19.4155580357143|19.4589932885906|19.4589932885906|19.5026233183856|19.4155580357143|17.8191393442623|19.4146205357143|19.5026233183856|19.4589932885906|19.2869401330377|19.3298|19.2095594713656|16.7483146067416|19.4235189309577|19.4233630289532|16.9069754253308|19.3802|19.4233630289532|19.46671875|17.5176136363636|19.46671875|19.46671875|16.9389962121212|16.9389962121212|19.46671875|19.46671875|19.1665401785714|19.46671875|19.5119686800895|17.0051893939394|19.4684151785714|19.4684151785714|19.3818888888889|19.3818888888889|19.5119686800895|16.8551698113208|19.4250556792873|19.4684151785714|18.0203512396694|19.1925274725275|19.4408240534521|19.3976222222222|19.4408240534521|19.48421875|19.3976222222222|19.3976222222222|18.1354677754678|16.9083681214421|18.8993506493506|19.3976222222222|19.1238530066815|19.3392117117117|19.6611711711712|19.6611711711712|19.7055530474041|19.7055530474041|19.6611711711712|19.5292170022371|19.5292170022371|19.485625|16.7832391713748|19.5815812917595|17.0609090909091|18.9078064516129|19.6256026785714|19.7132959641256|17.3723076923077|19.6691946308725|19.2782366071429|19.7132959641256|19.7132959641256|19.6691946308725|19.1549673202614|16.9645197740113|19.757595505618|19.758404494382|19.1555773420479|19.7132959641256|19.757595505618|19.5438444444444|17.0999620493359|19.6334009009009|17.0999620493359|19.3240075614367|19.3606060606061|17.2076045627376|17.1100189035917|17.2076045627376|17.2076045627376|19.5964494382022|19.5957752808989|19.773514739229|17.240380952381|18.9514254859611|20.0023325635104|19.6401801801802|17.3389272030651|19.5504484304933|18.9970806100218|19.9997228637413|17.3389272030651|17.3057743785851|17.2734732824427|19.0382096069869|17.3057743785851|19.7721088435374|19.1514855875831|19.4260617760618|19.3886319845857|19.2040076335878|19.2040076335878|16.863202247191|19.2040076335878|19.167619047619|19.2407265774379|19.1211185682327|19.1309885931559|16.6878504672897|18.9581939163498|16.5883828996283|18.9191840607211|17.4429696969697|19.24034416826|19.2445506692161|19.24034416826|16.8002798507463|19.1670476190476|16.3726363636364|19.2772030651341|19.2772030651341|16.4375961538462|19.1740952380952|19.134030418251|18.9932|19.1438095238095|18.4599136069114|18.9073660714286|17.0667228464419|16.8480337078652|16.6066292134831|18.357563559322|18.6588864628821|18.6834199134199|16.2986413043478|19.0901328273245|18.7346368715084|18.8046728971963|18.8055337690632|19.1264258555133|20.1346693386774|18.940350877193|19.1561904761905|18.9228053435114|19.1923664122137|19.2294455066922|19.0834914611006|19.1561904761905|16.2170967741935|16.7733333333333|19.0170132325142|18.7325813449024|18.3734468085106|18.7728695652174|14.7467704918033|18.8167755991285|18.8544978165939|18.7758695652174|18.3892405063291|16.8506542056075|18.8167755991285|18.9918867924528|19.0277882797732|19.2093511450382|18.7758695652174|19.1|18.8167755991285|19.1|18.850608365019|19.1|16.7948603351955|19.0676136363636|19.1037950664137|18.6576457883369|18.6980303030303|18.8591397849462|19.0541353383459|16.7328413284133|18.6338235294118|19.2860888888889|17.9702868852459|18.9406047516199|19.0541353383459|19.1621928166352|19.0900188323917|18.8767225325885|18.818669527897|16.6545672191529|18.7382478632479|16.6407339449541|18.9472897196262|19.2100442477876|18.9392523364486|16.8169741697417|19.2526385809313|16.1455258467023|18.2704583333333|19.1510396975425|16.8556238361266|19.4424184261036|17.0943925233645|19.1901515151515|17.2504577464789|17.0112030075188|19.7299545454545|16.9277196261682|16.9223551401869|19.509797752809|19.0623695652174|19.2261859582543|19.5100224719101|19.4598076923077|19.0780610021786|19.3758258928571|18.35|19.3758258928571|18.9001886792453|18.7886796536797|18.9001886792453|17.2118455743879|19.3057142857143|18.9250470809793|19.0674837310195|16.2789507494647|19.5933467741935	0.00414053	16.2153	19.7576	QTS000007_QTD000070_ENSG00000164308_chr5:96916728:G:A	CEDAR	neutrophil	neutrophil	naive	neutrophil_CD15_naive	microarray	eQTL_catalogue
QTS000007_QTD000070	chr22:35297751:G:C	uc	chr22_35328666_C_A	ENSG00000100284	TOM1	-0.654691	0.060418	6.86e-23	0.867511	0.617346	chr22:35328666:C:A	22	35328666	144	-12.1591	0.461645	-12.118191681736|-12.0768092691622|-12.2147252747253|-12.1701459854015|-12.1033756805808|-11.8629328621908|-12.9751930501931|-11.0517128874388|-12.0968602540835|-12.2129891304348|-12.0816666666667|-12.2730909090909|-11.3611243611584|-12.2299082568807|-12.2350642201835|-11.8469202898551|-12.3010948905109|-11.9221466905188|-12.4120253164557|-12.4094614003591|-12.2389492753623|-12.1947653429603|-12.1727927927928|-11.9028752260398|-11.9244384057971|-12.0676066790353|-11.2044673539519|-11.0456347826087|-11.8672222222222|-12.1978237410072|-11.8590185185185|-12.1016487455197|-12.1016487455197|-12.1233752244165|-12.1233752244165|-11.3914502529511|-12.1016487455197|-12.1032616487455|-12.1032616487455|-12.1467985611511|-12.1249910233393|-12.1560791366906|-12.1825405405405|-12.1825405405405|-12.1170430107527|-12.1387971274686|-12.1387971274686|-12.1606294964029|-12.1387971274686|-12.1606294964029|-12.1825405405405|-11.4404568527919|-12.1416876122083|-12.1199283154122|-12.0745535714286|-11.077588028169|-12.190018018018|-12.190018018018|-11.7020733944954|-10.8238675958188|-12.0991592128801|-11.9917889087657|-12.1170430107527|-12.095366726297|-12.1387971274686|-12.1170430107527|-12.1170430107527|-12.7092293233083|-12.6853846153846|-12.6853846153846|-12.6853846153846|-12.1222759856631|-11.8290909090909|-12.7138909774436|-12.5721003717472|-10.9456946826758|-12.6900375234522|-11.7304044117647|-11.4874171029668|-12.3263857677903|-12.3495121951219|-12.6865290806754|-12.6627715355805|-12.6155223880597|-11.9185714285714|-11.0481881533101|-11.5115625|-12.7744234404537|-12.8963167938931|-12.443156899811|-11.613544973545|-11.9421201413428|-12.7299245283019|-11.8085740740741|-12.4636563071298|-12.7773913043478|-11.8554934823091|-11.9402826855124|-11.7965277777778|-13.409126984127|-12.7754253308129|-12.7996212121212|-12.4291485507246|-12.3842779783393|-12.361963963964|-12.3842779783393|-12.4291485507246|-12.4066726943942|-12.3842779783393|-11.7280170940171|-11.5799162479062|-12.3397302158273|-10.66146025878|-12.3842779783393|-12.4291485507246|-11.7280170940171|-12.4517059891107|-12.3842779783393|-12.4320689655172|-12.4095471014493|-12.3397302158273|-12.3397302158273|-12.2515892857143|-10.7749253731343|-11.5697976391231|-12.4066726943942|-12.542760511883|-12.6512316176471|-12.5313661202186|-12.6002197802198|-12.5771846435101|-11.7201867572156|-12.5414|-12.4593321299639|-12.1330526315789|-12.6073888888889|-12.6778212290503|-12.6778212290503|-12.5921828358209|-12.3781454545455|-12.4587020109689|-12.4587020109689|-12.4587020109689|-12.8119569471624	0.00320587	-12.8049	-11.0032	QTS000007_QTD000070_ENSG00000100284_chr22:35328666:C:A	CEDAR	neutrophil	neutrophil	naive	neutrophil_CD15_naive	microarray	eQTL_catalogue
QTS000007_QTD000070	chr22:21625649:C:T	ibd	chr22_21612515_C_T	ENSG00000185651	UBE2L3	0.849132	0.0709859	1.17e-26	0.919724	0.965948	chr22:21612515:C:T	22	21612515	95	11.2852	0.721976	12.373982300885|11.9928754813864|12.7571333333333|12.0526992287918|11.3794430992736|12.1953636363636|11.4109047619048|11.998459563543|12.0365206185567|12.7455167785235|12.0055784061697|12.1146640826873|10.7152573529412|11.1811153846154|11.8044652406417|12.0132517006803|11.3259715025907|10.7795920889988|12.0629918032787|10.5902706185567|11.1803717948718|11.8835127860027|11.3246493506494|10.6176356589147|11.9057008086253|11.9155870445344|11.3987092568448|11.3808582574772|11.952300405954|11.2563849154746|11.2637239583333|11.2344675324675|11.4458597883598|11.1365122265122|10.7861811023622|11.2784093872229|11.7283509234829|11.6714228187919|11.6383176312248|11.0800899742931|11.5750870147256|11.6217607526882|11.0352820512821|10.6176356589147|10.5226405867971|11.5897184986595|10.645310880829|10.9715609137056|10.9778698979592|11.6052751677852|11.1500906735751|11.5912868632708|11.1053548387097|11.0357307692308|11.2257496740548|11.1675097276265|11.0483311938383|11.2698298429319|11.1069290322581|11.1678210116732|11.0257362355954|11.296320754717|10.7752767052767|10.8170413436693|10.8952015604681|10.2552173913043|10.7531707317073|10.6654649681529|9.87296551724138|10.660737913486|10.8669390402075|10.3207626076261|10.7200896286812|10.789162371134|10.5343094629156|10.9014010282776|10.6336658031088|10.7781056701031|11.2789754098361|11.2941970310391|10.6439617834395|10.1962971985384|10.7588067444877|10.7588067444877|10.7727792207792|10.6288396349413|10.8454901960784|10.7235526315789|11.6802578796562|11.3848904109589|10.2382804232804|10.4307631578947|13.6055275590551|13.6687004754358|13.9750753768844	0.00759975	10.2442	13.3086	QTS000007_QTD000070_ENSG00000185651_chr22:21612515:C:T	CEDAR	neutrophil	neutrophil	naive	neutrophil_CD15_naive	microarray	eQTL_catalogue
QTS000007_QTD000070	chr22:21625649:C:T	cd	chr22_21612515_C_T	ENSG00000185651	UBE2L3	0.849132	0.0709859	1.17e-26	0.935875	0.965948	chr22:21612515:C:T	22	21612515	95	9.78231	0.657861	10.6621132897603|10.3231491712707|10.8849260523322|10.4073251942286|9.99938297872341|10.5155991041433|11.2238407494145|10.3623059866962|10.3781555555556|10.9394124423963|10.4012694877506|10.5475253093363|9.44238660907127|9.70107897664071|10.1608055235903|10.3392740046838|9.87983050847458|9.46871878393051|10.4251593860685|9.22340067340067|9.77655829596413|10.2668023255814|9.94296465222349|9.25456081081081|10.2482946635731|10.2192708333333|10.0261582568807|9.95663253697383|10.2349362688297|9.71510662177329|9.80786848072562|9.80786848072562|9.72255056179775|9.68988801791713|9.41474226804124|9.80786848072562|10.1717276887872|10.0522658959538|9.99684393063584|9.64240492170022|9.98451501154734|9.99605780346821|9.62809843400447|9.18217877094972|9.24545649838883|9.98375288683603|9.19259507829978|9.58491130820399|9.63790593505039|10.0068634259259|9.74843714609286|9.96209677419355|9.67039325842697|10.6138964241677|9.76207482993197|9.76207482993197|9.67039325842697|9.76207482993197|9.7705675368899|9.77342792281498|9.63210290827741|9.69002312138728|9.44965011286682|9.36508948545861|9.56439497716895|8.28421463414634|9.36993288590604|9.39662177328844|7.7732850678733|9.32073414905451|9.51011350737798|9.10062906724512|9.36508948545861|9.36508948545861|9.25598876404494|9.13932112068966|9.34987471526196|9.41870495495495|9.15322616407982|9.68634259259259|9.32534598214286|8.97230439442658|9.40480725623583|9.35179255918828|9.37292655367232|9.264|9.41748013620885|9.29293044469783|9.72890214797136|9.53092889908257|8.56210176991151|8.67328227571116|10.963845177665|11.6869241192412|12.6029003021148	0.00692485	8.60101	11.1328	QTS000007_QTD000070_ENSG00000185651_chr22:21612515:C:T	CEDAR	neutrophil	neutrophil	naive	neutrophil_CD15_naive	microarray	eQTL_catalogue
QTS000007_QTD000070	chr2:181459315:G:GT	uc	chr2_181459459_CTT_C	ENSG00000115232	ITGA4	-0.504223	0.0761726	1.99e-10	0.992335	1	chr2:181459459:CTT:C	2	181459459	13	7.1508	0.233906	6.83556851311953|6.94458702064897|7.48693442622951|7.32609792284866|7.25264880952381|7.24110119047619|7.1884984984985|7.14935897435898|6.71933065595716|6.86952316076294|7.30038961038961|7.27919282511211|7.36722891566265	0.0179928	6.7542	7.45102	QTS000007_QTD000070_ENSG00000115232_chr2:181459459:CTT:C	CEDAR	neutrophil	neutrophil	naive	neutrophil_CD15_naive	microarray	eQTL_catalogue
QTS000007_QTD000070	chr3:16883833:A:G	ibd	chr3_16869827_G_A	ENSG00000154822	PLCL2	-0.867733	0.0826437	8.62e-22	0.932653	0.650642	chr3:16869827:G:A	3	16869827	63	20.9071	1.47424	19.2007517084282|21.0510023310023|21.0314390243902|20.9043518518518|24.1606417112299|21.112453271028|21.3623404255319|21.2119014084507|21.0651756440281|19.3715022421525|21.3522117647059|21.3524705882353|21.4575943396226|21.8430243902439|21.3524705882353|21.6124813895782|21.5637376237624|21.0138194444444|21.3097887323944|21.1108604651163|21.5853980099503|21.0611136890951|20.4707317073171|19.4768764044944|19.7388802083333|20.3767123287671|19.4255125284738|20.3302961275626|19.4492272727273|22.1184496124031|19.632752293578|19.6777931034483|19.6371330275229|19.9479611650485|15.9086363636364|19.2908635097493|18.8710899182561|19.1792011019284|18.9687465940054|22.3387544483986|21.7908680555556|21.9440559440559|22.0972183098592|22.5872563176895|22.1748056537102|21.9503846153846|24.9365476190476|22.5825179856115|22.3414234875445|22.1054225352113|22.2879078014184|22.5798916967509|22.4263928571429|19.3558100558659|21.4559793814433|22.0736363636364|22.3467375886525|21.7549529780564|19.218595505618|19.5496883852691|19.4944632768362|19.4944632768362|18.6712465373961	0.0234007	18.7812	23.2953	QTS000007_QTD000070_ENSG00000154822_chr3:16869827:G:A	CEDAR	neutrophil	neutrophil	naive	neutrophil_CD15_naive	microarray	eQTL_catalogue
QTS000007_QTD000070	chr22:21625649:C:T	cd	chr22_21612515_C_T	ENSG00000185651	UBE2L3	0.849132	0.0709859	1.17e-26	0.935875	0.981463	chr22:21612515:C:T	22	21612515	95	9.78231	0.657861	10.6621132897603|10.3231491712707|10.8849260523322|10.4073251942286|9.99938297872341|10.5155991041433|11.2238407494145|10.3623059866962|10.3781555555556|10.9394124423963|10.4012694877506|10.5475253093363|9.44238660907127|9.70107897664071|10.1608055235903|10.3392740046838|9.87983050847458|9.46871878393051|10.4251593860685|9.22340067340067|9.77655829596413|10.2668023255814|9.94296465222349|9.25456081081081|10.2482946635731|10.2192708333333|10.0261582568807|9.95663253697383|10.2349362688297|9.71510662177329|9.80786848072562|9.80786848072562|9.72255056179775|9.68988801791713|9.41474226804124|9.80786848072562|10.1717276887872|10.0522658959538|9.99684393063584|9.64240492170022|9.98451501154734|9.99605780346821|9.62809843400447|9.18217877094972|9.24545649838883|9.98375288683603|9.19259507829978|9.58491130820399|9.63790593505039|10.0068634259259|9.74843714609286|9.96209677419355|9.67039325842697|10.6138964241677|9.76207482993197|9.76207482993197|9.67039325842697|9.76207482993197|9.7705675368899|9.77342792281498|9.63210290827741|9.69002312138728|9.44965011286682|9.36508948545861|9.56439497716895|8.28421463414634|9.36993288590604|9.39662177328844|7.7732850678733|9.32073414905451|9.51011350737798|9.10062906724512|9.36508948545861|9.36508948545861|9.25598876404494|9.13932112068966|9.34987471526196|9.41870495495495|9.15322616407982|9.68634259259259|9.32534598214286|8.97230439442658|9.40480725623583|9.35179255918828|9.37292655367232|9.264|9.41748013620885|9.29293044469783|9.72890214797136|9.53092889908257|8.56210176991151|8.67328227571116|10.963845177665|11.6869241192412|12.6029003021148	0.00692485	8.60101	11.1328	QTS000007_QTD000070_ENSG00000185651_chr22:21612515:C:T	CEDAR	neutrophil	neutrophil	naive	neutrophil_CD15_naive	microarray	eQTL_catalogue
QTS000007_QTD000071	chr1:25386842:AACACAC:A	ibd	chr1_25386842_AACACAC_A	ENSG00000187010	RHD	-0.82842	0.0958497	2.24e-15	0.999309	1	chr1:25386842:AACACAC:A	1	25386842	10	15.7345	2.25864	15.6449636363636|15.7398550724638|10.9228608923885|12.5708649468892|16.7060792951542|16.7273942093541|17.3041244239631|16.7633705357143|16.7139467849224|18.2510583153348	0.225864	11.2937	18.038	QTS000007_QTD000071_ENSG00000187010_chr1:25386842:AACACAC:A	CEDAR	platelet	platelet	naive	platelet_naive	microarray	eQTL_catalogue
QTS000007_QTD000071	chr5:142134462:A:G	cd	chr5_142158452_G_C	ENSG00000131507	NDFIP1	0.988585	0.0581452	5.18e-40	0.928589	0.998643	chr5:142158452:G:C	5	142158452	79	14.4437	0.621924	14.165654676259|14.165654676259|14.165726618705|14.104770773639|14.2065367965368|14.165654676259|14.1860662824207|14.0969264069264|14.2632850940666|14.1453017241379|14.1453017241379|14.104770773639|14.1250071736011|14.1453017241379|14.0644714285714|14.1074641833811|14.1250071736011|14.1545402298851|14.2666235632184|14.1545402298851|14.1545402298851|14.1545402298851|14.0160258249641|14.1749064748201|14.1342324246772|14.3303316749585|14.1953314121037|14.1749064748201|14.236661849711|14.2158152958153|14.1953314121037|14.1953314121037|14.2158152958153|14.1953314121037|14.3399708879185|14.311519536903|14.2158152958153|14.1953314121037|14.3563953488372|14.1960374639769|14.1635107913669|14.1839193083573|14.1839193083573|14.1839193083573|14.2043867243867|14.4233|14.245499276411|14.2043867243867|14.0623428571429|14.245499276411|14.002332859175|13.9824431818182|14.2868505079826|15.0284580152672|14.3912865497076|14.4005555555556|14.4567841409692|15.7911808118081|14.3489358600583|14.3477551020408|14.368700729927|14.3473861967695|14.5835798319328|14.3446288209607|14.3655393586006|14.3655393586006|14.5350442477876|14.3029898403483|14.3695639534884|14.341175616836|14.5015542521994|14.410860058309|15.6815522875817|16.255078125|16.4400779727096|16.4998635477583|16.6075294117647|16.5103118908382|15.8237196261682	0.00787246	14.0153	16.5004	QTS000007_QTD000071_ENSG00000131507_chr5:142158452:G:C	CEDAR	platelet	platelet	naive	platelet_naive	microarray	eQTL_catalogue
QTS000007_QTD000071	chr19:19329257:C:T	uc	chr19_19457850_T_C	ENSG00000167491	GATAD2A	0.403453	0.0720452	7.43e-08	0.884147	0.877744	chr19:19457850:T:C	19	19457850	160	7.26657	0.489497	6.19419953596288|7.06939172749392|7.32294623655914|7.37168831168831|7.75414414414414|7.33444924406048|7.23377155172414|7.33589361702128|7.38340471092077|7.38263383297645|7.24304621848739|7.34588486140725|6.79358415841584|7.38503211991435|7.38503211991435|7.38518201284797|7.42017204301075|6.2403616636528|7.1831185031185|7.17755186721992|7.17852697095436|7.14886363636364|7.03878350515464|6.05285460992908|7.08259336099585|7.06792960662526|6.39415730337079|7.21398734177215|7.2753829787234|7.24455508474576|7.25993630573248|6.76265420560748|7.03901030927835|7.04349173553719|7.07288381742739|7.11970772442589|7.1404|7.17795761078998|7.07271784232365|7.05141078838174|6.28128252788104|6.83894211576846|6.07730973451327|6.81200795228628|6.82553784860558|6.53944761904762|6.83906374501992|6.11943060498221|6.9059631147541|6.71576171875|6.69466796875|6.71532416502947|6.68904109589041|5.89430970149254|6.15873873873874|6.75513833992095|6.78156435643564|6.09195381882771|6.79256461232604|6.81974051896208|6.71357563850688|7.08181443298969|6.81800796812749|6.19229411764706|6.70925490196078|6.62186274509804|6.24005405405405|7.06344554455446|7.10543824701195|7.11934131736527|7.3585518590998|7.47692156862745|7.43345029239766|7.33509615384615|7.45801526717557|7.57909980430528|7.75639112903226|7.75639112903226|7.65703557312253|7.64218934911243|7.55292397660819|7.04454545454545|7.53731517509728|6.89546263345196|7.52306796116505|7.57185546875|7.60154901960784|7.99068136272545|7.67696324951644|7.72177042801556|7.69360465116279|7.28815476190476|7.29660714285714|6.7294983277592|7.15925182481752|6.83024436090226|7.30863179074447|7.32336693548387|7.32336693548387|7.72100393700787|9.00674364896074|7.29807615230461|7.29068136272545|7.68579256360078|7.33506048387097|7.80246520874752|7.38429149797571|7.33971830985915|7.33979879275654|7.33971830985915|7.89420432220039|7.7501976284585|7.8383300589391|7.32381555153707|7.74387351778656|6.84446728971963|7.73942800788955|7.40789156626506|7.72992110453649|7.72992110453649|7.72992110453649|7.94198818897638|7.92856275303644|7.72441814595661|8.48557692307692|7.72441814595661|7.72441814595661|7.72441814595661|7.80249003984064|7.67027397260274|7.70168958742633|7.68373280943026|7.6387109375|7.70737672583826|7.68373280943026|7.03420863309353|7.68373280943026|7.69885826771654|7.65289628180039|7.50675623800384|7.5904296875|7.65365949119374|7.68373280943026|7.62107212475634|7.62107212475634|6.95579606440072|7.63658203125|6.59254515599343|7.61980392156863|7.6591568627451|7.62923828125|7.59907843137255|7.02199281867145|7.55463937621832|7.32286836935167|7.64157258064516|7.65046277665996|7.71042596348885|7.59826|7.38160079051383	0.00305935	6.11874	7.9289	QTS000007_QTD000071_ENSG00000167491_chr19:19457850:T:C	CEDAR	platelet	platelet	naive	platelet_naive	microarray	eQTL_catalogue
QTS000007_QTD000071	chr19:19329257:C:T	ibd	chr19_19457850_T_C	ENSG00000167491	GATAD2A	0.403453	0.0720452	7.43e-08	0.845077	0.877744	chr19:19457850:T:C	19	19457850	160	9.32294	0.715495	7.78338192419825|8.72528528528528|9.45880555555556|9.40806629834254|10.066783625731|9.38080110497238|9.29770083102493|9.49826446280992|9.47266483516483|9.47167582417582|11.6476013513514|9.46489010989011|9.22247311827957|9.50085399449036|9.50085399449036|9.50104683195592|9.55783933518006|7.89684210526316|9.18904255319149|9.17660477453581|9.17785145888594|9.17785145888594|9.03124338624339|7.74106575963719|9.07928191489362|9.07928191489362|8.5362|9.26674796747967|9.29192934782609|9.29192934782609|9.29192934782609|9.06771929824562|9.10378666666667|9.06662234042553|9.11532085561497|9.07005319148936|9.36930939226519|10.9892625368732|9.0908|9.0393085106383|8.00789099526066|8.46002469135803|7.82159453302961|8.43950738916256|8.4602962962963|7.76744343891403|8.45618226600985|7.86983981693364|8.53192405063291|8.28546987951807|8.20016746411483|8.3982800982801|8.25628019323672|7.29642032332564|7.89399538106236|8.35721271393643|8.39384803921569|7.93928240740741|8.39474201474201|8.43627160493827|8.33465853658537|8.73964376590331|8.5566|7.59151442307692|8.34565853658536|8.2169099756691|8.0727972027972|8.89536159600998|8.65759708737864|8.6572572815534|9.28449382716049|9.43868811881188|9.5096259351621|9.44121287128713|9.81909547738693|9.80486075949367|10.1241315789474|10.0711256544503|9.80875949367089|9.78431818181818|9.75982367758186|9.29136690647482|9.70972431077694|9.1613475177305|9.71022556390978|9.78987373737374|9.78987373737374|10.276675257732|9.84861042183623|9.89773067331671|9.87537313432836|9.22922110552764|9.28659090909091|8.63570815450644|9.45366265060241|8.86265853658537|9.29|9.21926395939086|9.26630102040816|9.90472222222222|10.8936312849162|9.21959493670886|9.18699494949495|9.79411471321696|9.2339847715736|9.98636132315522|9.37748071979435|9.32951406649616|9.32961636828644|9.30571428571429|10.1212846347607|10.0040816326531|10.0750252525253|9.73574519230769|9.8949494949495|8.90946472019465|9.88385390428212|9.41104591836735|9.87171284634761|9.87171284634761|9.87171284634761|10.1625440806045|9.9408883248731|9.9146329113924|10.4782321899736|10.0160613810742|9.9146329113924|9.9146329113924|10.1736363636364|9.94799492385787|9.92445569620253|9.97709183673469|9.82668341708543|9.9939641943734|9.9517048346056|9.40149038461539|9.9517048346056|9.97709183673469|9.85045340050378|9.80205513784461|9.76457286432161|9.92644670050761|9.9013164556962|9.84788413098237|9.82314070351759|9.27992840095465|9.84869017632242|8.52411889596603|9.83822784810127|9.81449748743719|9.81449748743719|9.88655612244898|9.40204326923077|9.71310776942356|9.41247474747475|9.87036458333333|9.95361256544503|9.92490861618799|9.81687338501292|9.70153246753247	0.00447184	7.78298	10.2817	QTS000007_QTD000071_ENSG00000167491_chr19:19457850:T:C	CEDAR	platelet	platelet	naive	platelet_naive	microarray	eQTL_catalogue
QTS000007_QTD000071	chr19:19329257:C:T	uc	chr19_19457850_T_C	ENSG00000167491	GATAD2A	0.403453	0.0720452	7.43e-08	0.884147	0.896012	chr19:19457850:T:C	19	19457850	160	7.26657	0.489497	6.19419953596288|7.06939172749392|7.32294623655914|7.37168831168831|7.75414414414414|7.33444924406048|7.23377155172414|7.33589361702128|7.38340471092077|7.38263383297645|7.24304621848739|7.34588486140725|6.79358415841584|7.38503211991435|7.38503211991435|7.38518201284797|7.42017204301075|6.2403616636528|7.1831185031185|7.17755186721992|7.17852697095436|7.14886363636364|7.03878350515464|6.05285460992908|7.08259336099585|7.06792960662526|6.39415730337079|7.21398734177215|7.2753829787234|7.24455508474576|7.25993630573248|6.76265420560748|7.03901030927835|7.04349173553719|7.07288381742739|7.11970772442589|7.1404|7.17795761078998|7.07271784232365|7.05141078838174|6.28128252788104|6.83894211576846|6.07730973451327|6.81200795228628|6.82553784860558|6.53944761904762|6.83906374501992|6.11943060498221|6.9059631147541|6.71576171875|6.69466796875|6.71532416502947|6.68904109589041|5.89430970149254|6.15873873873874|6.75513833992095|6.78156435643564|6.09195381882771|6.79256461232604|6.81974051896208|6.71357563850688|7.08181443298969|6.81800796812749|6.19229411764706|6.70925490196078|6.62186274509804|6.24005405405405|7.06344554455446|7.10543824701195|7.11934131736527|7.3585518590998|7.47692156862745|7.43345029239766|7.33509615384615|7.45801526717557|7.57909980430528|7.75639112903226|7.75639112903226|7.65703557312253|7.64218934911243|7.55292397660819|7.04454545454545|7.53731517509728|6.89546263345196|7.52306796116505|7.57185546875|7.60154901960784|7.99068136272545|7.67696324951644|7.72177042801556|7.69360465116279|7.28815476190476|7.29660714285714|6.7294983277592|7.15925182481752|6.83024436090226|7.30863179074447|7.32336693548387|7.32336693548387|7.72100393700787|9.00674364896074|7.29807615230461|7.29068136272545|7.68579256360078|7.33506048387097|7.80246520874752|7.38429149797571|7.33971830985915|7.33979879275654|7.33971830985915|7.89420432220039|7.7501976284585|7.8383300589391|7.32381555153707|7.74387351778656|6.84446728971963|7.73942800788955|7.40789156626506|7.72992110453649|7.72992110453649|7.72992110453649|7.94198818897638|7.92856275303644|7.72441814595661|8.48557692307692|7.72441814595661|7.72441814595661|7.72441814595661|7.80249003984064|7.67027397260274|7.70168958742633|7.68373280943026|7.6387109375|7.70737672583826|7.68373280943026|7.03420863309353|7.68373280943026|7.69885826771654|7.65289628180039|7.50675623800384|7.5904296875|7.65365949119374|7.68373280943026|7.62107212475634|7.62107212475634|6.95579606440072|7.63658203125|6.59254515599343|7.61980392156863|7.6591568627451|7.62923828125|7.59907843137255|7.02199281867145|7.55463937621832|7.32286836935167|7.64157258064516|7.65046277665996|7.71042596348885|7.59826|7.38160079051383	0.00305935	6.11874	7.9289	QTS000007_QTD000071_ENSG00000167491_chr19:19457850:T:C	CEDAR	platelet	platelet	naive	platelet_naive	microarray	eQTL_catalogue
QTS000007_QTD000071	chr5:142134462:A:G	ibd	chr5_142158452_G_C	ENSG00000131507	NDFIP1	0.988585	0.0581452	5.18e-40	0.938359	0.998643	chr5:142158452:G:C	5	142158452	79	19.2965	0.267182	19.22876953125|19.22876953125|19.2288671875|19.1167572815534|19.3041764705882|19.3041764705882|19.3041764705882|19.1552352941176|19.3633202357564|19.1539494163424|19.1912865497076|19.1539494163424|19.1912865497076|19.22876953125|19.0797093023256|19.1949512670565|19.22876953125|19.241328125|19.39369140625|19.241328125|19.241328125|19.241328125|19.08041015625|19.241328125|19.241328125|19.3315212527964|19.2789823874755|19.241328125|19.2042300194932|19.203820662768|19.2789823874755|19.2789823874755|19.3167843137255|19.2789823874755|19.3167843137255|19.3907058823529|19.2789823874755|19.2789823874755|19.3345637583893|19.1301941747573|19.1138640776699|19.1510505836576|19.1510505836576|19.1510505836576|19.0768217054264|19.2738975501114|19.225859375|19.1883820662768|19.0399226305609|19.2634833659491|19.0768217054264|18.9300769230769|19.3012549019608|20.9885714285714|19.3772440944882|19.3897244094488|19.3040588235294|19.4518636363636|19.3007254901961|19.2613698630137|19.2613698630137|19.0459454191033|19.4121476510067|19.2100584795322|19.247578125|19.247578125|19.4373964497041|19.1726848249027|19.2714619883041|19.2238715953307|19.3922745098039|19.30830078125|19.2326853707415|19.1324137931034|19.8441411764706|19.9163058823529|20.0707109004739|19.9759198113208|19.2840318906606	0.00338205	19.0456	19.9807	QTS000007_QTD000071_ENSG00000131507_chr5:142158452:G:C	CEDAR	platelet	platelet	naive	platelet_naive	microarray	eQTL_catalogue
QTS000007_QTD000071	chr5:142134462:A:G	ibd	chr5_142158452_G_C	ENSG00000131507	NDFIP1	0.988585	0.0581452	5.18e-40	0.938359	1	chr5:142158452:G:C	5	142158452	79	19.2965	0.267182	19.22876953125|19.22876953125|19.2288671875|19.1167572815534|19.3041764705882|19.3041764705882|19.3041764705882|19.1552352941176|19.3633202357564|19.1539494163424|19.1912865497076|19.1539494163424|19.1912865497076|19.22876953125|19.0797093023256|19.1949512670565|19.22876953125|19.241328125|19.39369140625|19.241328125|19.241328125|19.241328125|19.08041015625|19.241328125|19.241328125|19.3315212527964|19.2789823874755|19.241328125|19.2042300194932|19.203820662768|19.2789823874755|19.2789823874755|19.3167843137255|19.2789823874755|19.3167843137255|19.3907058823529|19.2789823874755|19.2789823874755|19.3345637583893|19.1301941747573|19.1138640776699|19.1510505836576|19.1510505836576|19.1510505836576|19.0768217054264|19.2738975501114|19.225859375|19.1883820662768|19.0399226305609|19.2634833659491|19.0768217054264|18.9300769230769|19.3012549019608|20.9885714285714|19.3772440944882|19.3897244094488|19.3040588235294|19.4518636363636|19.3007254901961|19.2613698630137|19.2613698630137|19.0459454191033|19.4121476510067|19.2100584795322|19.247578125|19.247578125|19.4373964497041|19.1726848249027|19.2714619883041|19.2238715953307|19.3922745098039|19.30830078125|19.2326853707415|19.1324137931034|19.8441411764706|19.9163058823529|20.0707109004739|19.9759198113208|19.2840318906606	0.00338205	19.0456	19.9807	QTS000007_QTD000071_ENSG00000131507_chr5:142158452:G:C	CEDAR	platelet	platelet	naive	platelet_naive	microarray	eQTL_catalogue
QTS000007_QTD000071	chr1:25386842:AACACAC:A	cd	chr1_25386842_AACACAC_A	ENSG00000187010	RHD	-0.82842	0.0958497	2.24e-15	0.994534	0.95365	chr1:25386842:AACACAC:A	1	25386842	10	12.1772	1.36537	12.1022925457103|12.2199718706048|8.65199584199584|11.5058333333333|12.5572185430464|12.7082910321489|13.060852173913|12.7072588832487|12.5842904841402|13.6735275080906	0.136537	9.29411	13.5357	QTS000007_QTD000071_ENSG00000187010_chr1:25386842:AACACAC:A	CEDAR	platelet	platelet	naive	platelet_naive	microarray	eQTL_catalogue
QTS000007_QTD000071	chr5:142134462:A:G	cd	chr5_142158452_G_C	ENSG00000131507	NDFIP1	0.988585	0.0581452	5.18e-40	0.928589	1	chr5:142158452:G:C	5	142158452	79	14.4437	0.621924	14.165654676259|14.165654676259|14.165726618705|14.104770773639|14.2065367965368|14.165654676259|14.1860662824207|14.0969264069264|14.2632850940666|14.1453017241379|14.1453017241379|14.104770773639|14.1250071736011|14.1453017241379|14.0644714285714|14.1074641833811|14.1250071736011|14.1545402298851|14.2666235632184|14.1545402298851|14.1545402298851|14.1545402298851|14.0160258249641|14.1749064748201|14.1342324246772|14.3303316749585|14.1953314121037|14.1749064748201|14.236661849711|14.2158152958153|14.1953314121037|14.1953314121037|14.2158152958153|14.1953314121037|14.3399708879185|14.311519536903|14.2158152958153|14.1953314121037|14.3563953488372|14.1960374639769|14.1635107913669|14.1839193083573|14.1839193083573|14.1839193083573|14.2043867243867|14.4233|14.245499276411|14.2043867243867|14.0623428571429|14.245499276411|14.002332859175|13.9824431818182|14.2868505079826|15.0284580152672|14.3912865497076|14.4005555555556|14.4567841409692|15.7911808118081|14.3489358600583|14.3477551020408|14.368700729927|14.3473861967695|14.5835798319328|14.3446288209607|14.3655393586006|14.3655393586006|14.5350442477876|14.3029898403483|14.3695639534884|14.341175616836|14.5015542521994|14.410860058309|15.6815522875817|16.255078125|16.4400779727096|16.4998635477583|16.6075294117647|16.5103118908382|15.8237196261682	0.00787246	14.0153	16.5004	QTS000007_QTD000071_ENSG00000131507_chr5:142158452:G:C	CEDAR	platelet	platelet	naive	platelet_naive	microarray	eQTL_catalogue
QTS000007_QTD000071	chr1:25386842:AACACAC:A	cd	chr1_25386842_AACACAC_A	ENSG00000187010	RHD	-0.82842	0.0958497	2.24e-15	0.994534	1	chr1:25386842:AACACAC:A	1	25386842	10	12.1772	1.36537	12.1022925457103|12.2199718706048|8.65199584199584|11.5058333333333|12.5572185430464|12.7082910321489|13.060852173913|12.7072588832487|12.5842904841402|13.6735275080906	0.136537	9.29411	13.5357	QTS000007_QTD000071_ENSG00000187010_chr1:25386842:AACACAC:A	CEDAR	platelet	platelet	naive	platelet_naive	microarray	eQTL_catalogue
QTS000007_QTD000071	chr5:142134462:A:G	uc	chr5_142158452_G_C	ENSG00000131507	NDFIP1	0.988585	0.0581452	5.18e-40	0.926172	0.998643	chr5:142158452:G:C	5	142158452	79	24.8673	0.877814	24.7988161209068|24.7988161209068|24.8615656565657|24.6745112781955|24.8614393939394|24.9243797468354|24.9243797468354|24.6696212121212|24.8887121212121|24.7365075376884|24.7988161209068|24.7988161209068|24.7988161209068|24.7988161209068|24.5514463840399|24.8661868686869|24.8614393939394|24.8150125944584|25.0115113350126|24.9406582278481|24.8776767676768|24.8776767676768|24.6696212121212|24.8776767676768|24.8776767676768|28.3317704918033|24.8776767676768|24.8150125944584|24.6911528822055|24.7526633165829|24.8776767676768|24.8776767676768|24.9406582278481|24.8776767676768|24.7526633165829|25.0361012658228|24.8776767676768|24.8150125944584|28.2436274509804|24.3862623762376|24.3654455445545|24.425905707196|24.425905707196|24.3654455445545|24.2454187192118|27.5604458598726|24.4866666666667|24.425905707196|24.2454187192118|24.5477306733167|24.425905707196|24.1858476658477|24.6091|26.3904557640751|24.7327638190955|24.7486934673367|24.612675|24.4537714285714|24.5470573566085|24.5450374064838|24.4232258064516|24.0063144963145|27.7227795527157|24.3327407407407|24.3327407407407|24.3929702970297|24.5754613466334|24.2728078817734|24.2310294117647|24.2778132678133|24.4199012345679|24.170782396088|22.2155324074074|24.4064516129032|25.7126829268293|25.8061890243902|25.9811042944785|25.9809509202454|25.195505952381	0.0111116	24.1626	27.7488	QTS000007_QTD000071_ENSG00000131507_chr5:142158452:G:C	CEDAR	platelet	platelet	naive	platelet_naive	microarray	eQTL_catalogue
QTS000007_QTD000071	chr5:142134462:A:G	uc	chr5_142158452_G_C	ENSG00000131507	NDFIP1	0.988585	0.0581452	5.18e-40	0.926172	0.941842	chr5:142158452:G:C	5	142158452	79	24.8673	0.877814	24.7988161209068|24.7988161209068|24.8615656565657|24.6745112781955|24.8614393939394|24.9243797468354|24.9243797468354|24.6696212121212|24.8887121212121|24.7365075376884|24.7988161209068|24.7988161209068|24.7988161209068|24.7988161209068|24.5514463840399|24.8661868686869|24.8614393939394|24.8150125944584|25.0115113350126|24.9406582278481|24.8776767676768|24.8776767676768|24.6696212121212|24.8776767676768|24.8776767676768|28.3317704918033|24.8776767676768|24.8150125944584|24.6911528822055|24.7526633165829|24.8776767676768|24.8776767676768|24.9406582278481|24.8776767676768|24.7526633165829|25.0361012658228|24.8776767676768|24.8150125944584|28.2436274509804|24.3862623762376|24.3654455445545|24.425905707196|24.425905707196|24.3654455445545|24.2454187192118|27.5604458598726|24.4866666666667|24.425905707196|24.2454187192118|24.5477306733167|24.425905707196|24.1858476658477|24.6091|26.3904557640751|24.7327638190955|24.7486934673367|24.612675|24.4537714285714|24.5470573566085|24.5450374064838|24.4232258064516|24.0063144963145|27.7227795527157|24.3327407407407|24.3327407407407|24.3929702970297|24.5754613466334|24.2728078817734|24.2310294117647|24.2778132678133|24.4199012345679|24.170782396088|22.2155324074074|24.4064516129032|25.7126829268293|25.8061890243902|25.9811042944785|25.9809509202454|25.195505952381	0.0111116	24.1626	27.7488	QTS000007_QTD000071_ENSG00000131507_chr5:142158452:G:C	CEDAR	platelet	platelet	naive	platelet_naive	microarray	eQTL_catalogue
QTS000007_QTD000071	chr11:65879086:C:A	ibd	chr11_65893820_C_T	ENSG00000172543	CTSW	-0.767692	0.100359	9.82e-13	0.977843	0.967765	chr11:65893820:C:T	11	65893820	30	-15.2514	0.476135	-14.4695726495726|-14.4106382978723|-14.3495762711864|-16.0665408805031|-15.2287276341948|-14.99263671875|-15.3715831663327|-15.1189215686275|-15.2833465346535|-15.0319883040936|-15.0027431906615|-14.6412476007678|-14.9972815533981|-15.0557504873294|-15.1890693069307|-15.3840836653386|-15.3103393213573|-15.36804|-15.36804|-15.36622|-15.5684879032258|-15.2745725646123|-15.3107185628743|-14.7686575875486|-15.4465191146881|-15.6059837728195|-15.6689409368635|-15.2767735470942|-16.0605648535565|-16.5538709677419	0.0158712	-16.2006	-14.3938	QTS000007_QTD000071_ENSG00000172543_chr11:65893820:C:T	CEDAR	platelet	platelet	naive	platelet_naive	microarray	eQTL_catalogue
QTS000007_QTD000071	chr19:19329257:C:T	ibd	chr19_19457850_T_C	ENSG00000167491	GATAD2A	0.403453	0.0720452	7.43e-08	0.845077	0.942278	chr19:19457850:T:C	19	19457850	160	9.32294	0.715495	7.78338192419825|8.72528528528528|9.45880555555556|9.40806629834254|10.066783625731|9.38080110497238|9.29770083102493|9.49826446280992|9.47266483516483|9.47167582417582|11.6476013513514|9.46489010989011|9.22247311827957|9.50085399449036|9.50085399449036|9.50104683195592|9.55783933518006|7.89684210526316|9.18904255319149|9.17660477453581|9.17785145888594|9.17785145888594|9.03124338624339|7.74106575963719|9.07928191489362|9.07928191489362|8.5362|9.26674796747967|9.29192934782609|9.29192934782609|9.29192934782609|9.06771929824562|9.10378666666667|9.06662234042553|9.11532085561497|9.07005319148936|9.36930939226519|10.9892625368732|9.0908|9.0393085106383|8.00789099526066|8.46002469135803|7.82159453302961|8.43950738916256|8.4602962962963|7.76744343891403|8.45618226600985|7.86983981693364|8.53192405063291|8.28546987951807|8.20016746411483|8.3982800982801|8.25628019323672|7.29642032332564|7.89399538106236|8.35721271393643|8.39384803921569|7.93928240740741|8.39474201474201|8.43627160493827|8.33465853658537|8.73964376590331|8.5566|7.59151442307692|8.34565853658536|8.2169099756691|8.0727972027972|8.89536159600998|8.65759708737864|8.6572572815534|9.28449382716049|9.43868811881188|9.5096259351621|9.44121287128713|9.81909547738693|9.80486075949367|10.1241315789474|10.0711256544503|9.80875949367089|9.78431818181818|9.75982367758186|9.29136690647482|9.70972431077694|9.1613475177305|9.71022556390978|9.78987373737374|9.78987373737374|10.276675257732|9.84861042183623|9.89773067331671|9.87537313432836|9.22922110552764|9.28659090909091|8.63570815450644|9.45366265060241|8.86265853658537|9.29|9.21926395939086|9.26630102040816|9.90472222222222|10.8936312849162|9.21959493670886|9.18699494949495|9.79411471321696|9.2339847715736|9.98636132315522|9.37748071979435|9.32951406649616|9.32961636828644|9.30571428571429|10.1212846347607|10.0040816326531|10.0750252525253|9.73574519230769|9.8949494949495|8.90946472019465|9.88385390428212|9.41104591836735|9.87171284634761|9.87171284634761|9.87171284634761|10.1625440806045|9.9408883248731|9.9146329113924|10.4782321899736|10.0160613810742|9.9146329113924|9.9146329113924|10.1736363636364|9.94799492385787|9.92445569620253|9.97709183673469|9.82668341708543|9.9939641943734|9.9517048346056|9.40149038461539|9.9517048346056|9.97709183673469|9.85045340050378|9.80205513784461|9.76457286432161|9.92644670050761|9.9013164556962|9.84788413098237|9.82314070351759|9.27992840095465|9.84869017632242|8.52411889596603|9.83822784810127|9.81449748743719|9.81449748743719|9.88655612244898|9.40204326923077|9.71310776942356|9.41247474747475|9.87036458333333|9.95361256544503|9.92490861618799|9.81687338501292|9.70153246753247	0.00447184	7.78298	10.2817	QTS000007_QTD000071_ENSG00000167491_chr19:19457850:T:C	CEDAR	platelet	platelet	naive	platelet_naive	microarray	eQTL_catalogue
QTS000007_QTD000071	chr11:65879086:C:A	cd	chr11_65893820_C_T	ENSG00000172543	CTSW	-0.767692	0.100359	9.82e-13	0.975825	1	chr11:65893820:C:T	11	65893820	30	-8.00809	0.331659	-7.26583690987124|-7.23611111111111|-7.23611111111111|-8.10120507399577|-7.59172447968285|-7.57771964461994|-8.24776344086021|-8.12502634351949|-8.23702241195304|-8.10022058823529|-8.06632845188284|-7.65872489959839|-8.09601677148847|-8.09601677148847|-8.15141339001063|-8.23327292110874|-8.15141339001063|-8.17448936170213|-8.19191897654584|-8.18222577209798|-8.23237739872068|-8.17352127659574|-8.19516025641026|-7.73811416921509|-8.21060962566845|-8.21104589114194|-8.24592711682744|-7.80256908904811|-8.27257543103448|-8.44029605263158	0.0110553	-8.3187	-7.23611	QTS000007_QTD000071_ENSG00000172543_chr11:65893820:C:T	CEDAR	platelet	platelet	naive	platelet_naive	microarray	eQTL_catalogue
QTS000007_QTD000071	chr11:65879086:C:A	ibd	chr11_65893820_C_T	ENSG00000172543	CTSW	-0.767692	0.100359	9.82e-13	0.977843	0.999574	chr11:65893820:C:T	11	65893820	30	-15.2514	0.476135	-14.4695726495726|-14.4106382978723|-14.3495762711864|-16.0665408805031|-15.2287276341948|-14.99263671875|-15.3715831663327|-15.1189215686275|-15.2833465346535|-15.0319883040936|-15.0027431906615|-14.6412476007678|-14.9972815533981|-15.0557504873294|-15.1890693069307|-15.3840836653386|-15.3103393213573|-15.36804|-15.36804|-15.36622|-15.5684879032258|-15.2745725646123|-15.3107185628743|-14.7686575875486|-15.4465191146881|-15.6059837728195|-15.6689409368635|-15.2767735470942|-16.0605648535565|-16.5538709677419	0.0158712	-16.2006	-14.3938	QTS000007_QTD000071_ENSG00000172543_chr11:65893820:C:T	CEDAR	platelet	platelet	naive	platelet_naive	microarray	eQTL_catalogue
QTS000007_QTD000071	chr1:25386842:AACACAC:A	uc	chr1_25386842_AACACAC_A	ENSG00000187010	RHD	-0.82842	0.0958497	2.24e-15	0.999264	1	chr1:25386842:AACACAC:A	1	25386842	10	17.7369	3.02587	16.8720196078431|16.96953125|11.8903142857143|13.25472|19.3978516624041|19.3074550128535|19.557265625|19.5064675324675|19.3281794871795|21.2852392947103	0.302587	12.1973	20.8964	QTS000007_QTD000071_ENSG00000187010_chr1:25386842:AACACAC:A	CEDAR	platelet	platelet	naive	platelet_naive	microarray	eQTL_catalogue
QTS000007_QTD000071	chr11:65879086:C:A	cd	chr11_65893820_C_T	ENSG00000172543	CTSW	-0.767692	0.100359	9.82e-13	0.975825	0.967765	chr11:65893820:C:T	11	65893820	30	-8.00809	0.331659	-7.26583690987124|-7.23611111111111|-7.23611111111111|-8.10120507399577|-7.59172447968285|-7.57771964461994|-8.24776344086021|-8.12502634351949|-8.23702241195304|-8.10022058823529|-8.06632845188284|-7.65872489959839|-8.09601677148847|-8.09601677148847|-8.15141339001063|-8.23327292110874|-8.15141339001063|-8.17448936170213|-8.19191897654584|-8.18222577209798|-8.23237739872068|-8.17352127659574|-8.19516025641026|-7.73811416921509|-8.21060962566845|-8.21104589114194|-8.24592711682744|-7.80256908904811|-8.27257543103448|-8.44029605263158	0.0110553	-8.3187	-7.23611	QTS000007_QTD000071_ENSG00000172543_chr11:65893820:C:T	CEDAR	platelet	platelet	naive	platelet_naive	microarray	eQTL_catalogue
QTS000007_QTD000072	chr11:114522930:C:T	ibd	chr11_114576355_CTTAA_C	ENSG00000095110	NXPE1	-0.427972	0.0644998	1.92e-10	0.97704	1	chr11:114576355:CTTAA:C	11	114576355	36	6.20293	0.161208	6.21443661971831|6.19804381846635|6.10209375|5.86393393393393|6.10228333333333|6.13062595419847|6.13116030534351|6.2504199066874|6.14611280487805|6.26902021772939|6.03451219512195|6.13477929984779|6.53880492091388|6.57296819787986|6.57296819787986|6.54982394366197|6.23612040133779|6.22570951585977|6.22959814528594|6.27889580093313|6.1327811550152|6.25638759689922|6.14211567732116|6.13265957446809|6.10501519756839|6.01626139817629|6.17029051987768|6.16857798165138|6.2546511627907|6.15213815789474|6.17135313531353|6.05305810397553|6.15245426829268|6.03471036585366|6.10599092284418|6.47461422087746	0.004478	5.99722	6.57297	QTS000007_QTD000072_ENSG00000095110_chr11:114576355:CTTAA:C	CEDAR	rectum	rectum	naive	rectum_naive	microarray	eQTL_catalogue
QTS000007_QTD000072	chr11:114522930:C:T	uc	chr11_114576355_CTTAA_C	ENSG00000095110	NXPE1	-0.427972	0.0644998	1.92e-10	0.975932	0.977912	chr11:114576355:CTTAA:C	11	114576355	36	3.99346	0.0974617	3.85349344978166|3.93301886792453|3.87434523809524|3.85526159921027|3.83791404612159|3.99956175298805|4.00389830508475|3.98317145688801|4.02782217782218|4.02695304695305|3.94679960119641|4.01449203187251|4.18512935883015|4.18952702702703|4.19425028184893|4.18952702702703|3.9172268907563|3.90901467505241|3.98275691699605|4.01325049701789|4.00334325396825|4.00334325396825|4.01130218687873|4.01122266401591|3.98917576961271|3.94292828685259|4.00731876861966|4.01417910447761|3.99430693069307|3.88421599169263|3.8795020746888|3.94292828685259|4.01193836978131|3.93907462686567|3.98820158102767|4.20404715127701	0.00270727	3.85155	4.19547	QTS000007_QTD000072_ENSG00000095110_chr11:114576355:CTTAA:C	CEDAR	rectum	rectum	naive	rectum_naive	microarray	eQTL_catalogue
QTS000007_QTD000072	chr5:96970610:A:AT	ibd	chr5_96916728_G_A	ENSG00000164308	ERAP2	1.16968	0.0490222	5.07e-67	0.90005	1	chr5:96916728:G:A	5	96916728	280	22.0693	1.00256	19.204243697479|19.0018828451883|19.2037029288703|18.8202916666667|21.3282907662083|21.8888888888889|21.4370588235294|22.5458239277652|22.59|18.9561974789916|22.59|22.59|21.7533333333333|22.59|22.6420181405896|21.8008296943231|22.5907239819004|22.488963963964|22.5397291196388|22.5397291196388|22.7309255079007|21.8585657370518|22.7304740406321|22.5419282511211|22.7304740406321|22.7819004524887|22.0824561403509|22.8854545454546|22.0030487804878|21.8073752711497|22.7819004524887|22.8335600907029|22.8335600907029|22.8765909090909|22.824716553288|22.8240362811791|21.4749469214437|22.1005357142857|22.7762637362637|22.9274336283186|22.876821192053|22.7759911894273|22.8020134228188|21.2096958174905|23.6144469525959|23.1326621923937|23.0810267857143|23.1326621923937|23.1326621923937|23.1845291479821|23.0810267857143|21.1928278688525|23.0814732142857|23.1845291479821|23.1326621923937|22.9292682926829|22.9802222222222|22.8334801762115|20.8243445692884|23.0859688195991|23.0857461024499|21.0198487712665|23.0344444444444|23.0857461024499|23.1372767857143|22.3977045454545|23.1372767857143|23.1372767857143|21.0596590909091|21.0596590909091|23.1372767857143|23.1372767857143|22.7502232142857|23.1372767857143|23.1948545861298|21.1619318181818|23.1428571428571|23.1430803571429|23.0402222222222|23.0402222222222|23.1948545861298|20.957358490566|23.0915367483296|23.1430803571429|21.421694214876|22.8138461538462|23.1044543429844|23.0531111111111|23.1044543429844|23.1560267857143|23.0531111111111|23.0531111111111|21.4133056133056|20.9669829222011|22.4556277056277|23.0531111111111|22.6995545657016|22.9551801801802|23.3675675675676|23.3675675675676|23.420316027088|23.420316027088|23.3675675675676|23.2107382550336|23.2107382550336|23.1589285714286|20.8120527306968|23.0645879732739|20.9378787878788|22.2709677419355|23.1160714285714|23.219730941704|21.4834615384615|23.1677852348993|22.684375|23.219730941704|23.219730941704|23.1677852348993|22.562091503268|20.8195856873823|23.2719101123596|23.2725842696629|22.562091503268|23.219730941704|23.2719101123596|23.0186666666667|21.0493358633776|23.1673423423423|21.0493358633776|22.1111531190926|22.1530303030303|21.1507604562738|21.0308128544423|21.1507604562738|21.1507604562738|23.1301123595506|23.1294382022472|23.3392290249433|21.3093333333333|22.611879049676|23.6321016166282|23.3105855855856|21.4329501915709|23.2004484304933|22.5437908496732|23.6260969976905|21.4329501915709|21.3919694072658|21.349427480916|22.592576419214|21.3919694072658|23.4634920634921|22.4035476718404|22.2913127413127|22.2483622350674|22.0362595419847|22.0362595419847|20.790074906367|22.0362595419847|21.9946666666667|22.0783938814532|22.3172035794183|21.9524714828897|20.7594392523364|21.9604562737643|20.6368029739777|21.9153700189753|20.399595959596|22.0782026768642|22.0848948374761|22.0782026768642|20.7125|21.9940952380952|20.1852727272727|22.1204980842912|22.1204980842912|19.19225|21.9992380952381|21.9532319391635|22.1680666666667|21.9940952380952|21.5456371490281|21.9919642857143|21.0775280898876|20.7895131086142|20.4211610486891|21.4726694915254|21.7815502183406|21.8534632034632|20.1115942028986|21.9100569259962|21.5020484171322|21.5824299065421|21.9962962962963|21.951711026616|23.2190380761523|22.1598684210526|21.9958095238095|21.6624045801527|22.0375954198473|22.0799235181644|21.9123339658444|21.9958095238095|18.9570588235294|20.7093109869646|21.8370510396975|21.9182212581345|21.498085106383|21.9654347826087|18.0814754098361|22.019825708061|22.0768558951965|21.9719565217391|21.4850210970464|20.7921495327103|22.019825708061|21.8030188679245|21.8442344045369|22.0526717557252|21.9719565217391|21.9271347248577|22.019825708061|21.9271347248577|21.5798479087452|21.9271347248577|20.7225325884544|21.8918560606061|21.9333965844402|21.8375809935205|21.8848484848485|22.0268817204301|21.8140977443609|20.5872693726937|21.3329044117647|22.4808888888889|20.9887295081967|22.122030237581|21.8140977443609|21.9378071833648|21.8551789077213|21.6109869646182|21.9796137339056|20.4953959484346|21.8856837606838|20.4739449541284|21.6917757009346|22.3747787610619|21.7|20.6669741697417|22.4243902439024|19.8308377896613|21.3272916666667|21.945179584121|20.7061452513966|22.2796545105566|21.0336448598131|21.9833333333333|18.731161971831|20.9009398496241|22.9854545454545|20.7947663551402|20.7880373831776|22.725393258427|22.2532608695652|22.0297912713472|22.7260674157303|22.3242307692308|22.2812636165577|22.5486607142857|21.2575091575092|22.5486607142857|21.8943396226415|21.865367965368|21.8943396226415|21.1719397363465|22.1573333333333|21.8870056497175|22.2255965292842|20.6395074946467|22.8703629032258	0.00358058	19.2034	23.3676	QTS000007_QTD000072_ENSG00000164308_chr5:96916728:G:A	CEDAR	rectum	rectum	naive	rectum_naive	microarray	eQTL_catalogue
QTS000007_QTD000072	chr5:96970610:A:AT	uc	chr5_96916728_G_A	ENSG00000164308	ERAP2	1.16968	0.0490222	5.07e-67	0.816816	0.893721	chr5:96916728:G:A	5	96916728	280	35.039	1.67894	26.7287134502924|26.6360703812317|26.8402631578947|25.8106857142857|35.8287128712871|37.3620689655172|36.5648829431438|36.0570397111913|36.1767391304348|32.5745487364621|36.3082909090909|36.0461371841155|35.0343157894737|36.1767391304348|36.1780072463768|34.430275862069|36.3094545454545|36.0472924187726|36.1778985507246|36.1778985507246|36.4847826086957|36.2145214521452|36.3523465703971|35.9060714285714|36.6167272727273|36.6167272727273|35.0857142857143|36.8849816849817|37.8513986013986|35.0285714285714|36.8849816849817|37.1571955719557|37.1571955719557|37.00625|37.00625|36.7350364963504|33.7156666666667|36.4008823529412|34.4292358803987|35.0108108108108|34.7758389261745|34.6989932885906|34.2030201342282|36.8194719471947|34.8706666666667|34.9334459459459|34.9334459459459|34.9334459459459|34.9334459459459|35.2911262798635|34.6989932885906|36.6741134751773|34.8164983164983|34.9334459459459|34.9334459459459|34.585618729097|34.701677852349|34.4398671096346|36.340522875817|34.9010101010101|35.0185810810811|36.8195364238411|34.7835570469799|35.0185810810811|35.1372881355932|38.1976356589147|35.0185810810811|35.0185810810811|36.8195364238411|36.9418604651163|34.9006734006734|35.0185810810811|34.316835016835|35.0185810810811|35.0273648648649|37.245|35.027027027027|35.0273648648649|34.6759197324415|34.6759197324415|35.2656462585034|36.6580858085809|35.0273648648649|35.0273648648649|37.429963898917|33.8120521172638|35.1657627118644|35.0469594594595|35.1657627118644|35.2853741496599|35.0469594594595|35.1657627118644|30.6541666666667|36.9551839464883|33.5744336569579|35.0469594594595|34.7853242320819|35.6367132867133|36.1505226480836|36.025|36.5323943661972|36.4042105263158|36.2769230769231|35.9003460207612|35.9003460207612|35.7765517241379|36.8373333333333|35.4657534246575|37.0979865771812|32.8761904761905|35.8339100346021|35.9583333333333|39.1978947368421|35.8339100346021|34.9230240549828|35.9583333333333|35.9583333333333|35.8339100346021|34.2913907284768|36.9739130434783|35.9583333333333|36.084668989547|34.0657894736842|35.7103448275862|35.9583333333333|35.3529010238908|37.3501683501683|35.8407665505226|37.3501683501683|35.5525835866261|35.6609756097561|37.585472972973|37.2083612040134|37.4589225589226|37.3332214765101|35.9891608391608|35.7381944444444|36.3696113074205|38.052380952381|35.3692567567568|35.5302083333333|36.0623693379791|38.3150684931507|35.5580756013746|34.0381578947368|35.3982698961938|38.3150684931507|38.1843003412969|38.181228668942|33.9259016393443|38.1843003412969|35.9284722222222|33.4569536423841|35.0969604863222|34.9906060606061|34.6756756756757|34.7801204819277|36.8833887043189|34.8851963746224|34.7807228915663|35.09726443769|34.0470648464164|34.6756756756757|36.6544554455446|34.5844311377246|36.1648208469055|34.4758208955224|37.1242647058824|34.9906060606061|35.0012121212121|34.8848942598187|36.3996721311475|34.6753753753754|35.1325949367089|35.0969604863222|35.0969604863222|33.2665666666667|34.7879518072289|34.3672619047619|33.5879797979798|34.6753753753754|32.1794516129032|33.6259385665529|37.1465346534653|36.8823920265781|36.2289036544851|33.5599337748344|32.815625|34.1091216216216|34.9106918238994|34.6744744744745|33.9605882352941|34.0607669616519|34.5763698630137|34.5706586826347|37.0169329073482|34.7247422680412|34.6780780780781|34.3972727272727|34.9930303030303|35.0996960486322|34.4710447761194|34.6780780780781|32.6482679738562|36.2244299674267|34.1769230769231|34.1361486486486|33.2371710526316|34.135472972973|34.7940063091483|34.2613559322034|34.627397260274|34.2613559322034|32.9576051779935|36.4714754098361|34.6133561643836|34.1881656804734|34.1881656804734|34.5976047904192|34.0306397306397|34.3916666666667|34.3778911564626|34.494328358209|33.9850299401198|34.3916666666667|36.2475570032573|34.2994065281899|34.4014880952381|33.7026666666667|34.0430976430976|34.1416666666667|34.0325513196481|35.7637820512821|33.3479885057471|34.177027027027|31.5153846153846|34.486531986532|34.1326470588235|34.0325513196481|33.9330409356725|33.4440922190202|34.0282392026578|35.555910543131|33.8036303630363|35.3110759493671|33.7357558139535|33.9375838926174|33.7485465116279|35.7875399361022|34.1668918918919|33.8148936170213|32.3958860759494|33.9444444444444|35.1873417721519|34.1402941176471|35.7238095238095|33.7418604651163|31.2920588235294|35.5249201277955|34.0525252525252|35.4305732484076|35.532268370607|33.7093333333333|33.672697368421|33.5540462427746|33.7103333333333|34.2436578171091|33.6417763157895|33.6726666666667|32.4206703910615|33.6726666666667|33.6347826086957|31.9677215189873|33.7325581395349|36.2654838709677|34.0134502923977|33.5895953757225|33.8151815181518|35.4362132352941|35.2288819875776	0.0059962	31.9564	38.0556	QTS000007_QTD000072_ENSG00000164308_chr5:96916728:G:A	CEDAR	rectum	rectum	naive	rectum_naive	microarray	eQTL_catalogue
QTS000007_QTD000072	chr11:65879086:C:A	ibd	chr11_65889093_C_T	ENSG00000172543	CTSW	-0.567337	0.0960865	1.12e-08	0.963906	0.999574	chr11:65889093:C:T	11	65889093	30	-10.2792	0.515323	-9.6825|-9.63595744680851|-9.59512711864407|-11.6966457023061|-11.0897614314115|-10.88740234375|-10.1184769539078|-9.96549019607843|-10.0651485148515|-9.90684210526316|-9.88756809338521|-10.8759117082534|-9.87067961165049|-9.90916179337232|-9.99788118811881|-10.1328486055777|-10.0777045908184|-10.12732|-10.12732|-10.12356|-10.255060483871|-10.0631809145129|-10.0779041916168|-11.0376848249027|-10.10046277666|-10.2131440162272|-10.2554175152749|-11.3309619238477|-10.4995815899582|-10.7682150537634	0.0171774	-11.4315	-9.62473	QTS000007_QTD000072_ENSG00000172543_chr11:65889093:C:T	CEDAR	rectum	rectum	naive	rectum_naive	microarray	eQTL_catalogue
QTS000007_QTD000072	chr11:65879086:C:A	cd	chr11_65889093_C_T	ENSG00000172543	CTSW	-0.567337	0.0960865	1.12e-08	0.963194	0.81332	chr11:65889093:C:T	11	65889093	30	-5.39395	0.235792	-4.86202789699571|-4.83856837606838|-4.83856837606838|-5.89778012684989|-5.52839444995045|-5.5028134254689|-5.42916129032258|-5.35553213909378|-5.42465314834578|-5.33845588235294|-5.31611924686193|-5.68910642570281|-5.32851153039832|-5.32851153039832|-5.36549415515409|-5.4229104477612|-5.36549415515409|-5.38687234042553|-5.39835820895522|-5.39060702875399|-5.42271855010661|-5.38487234042553|-5.39426282051282|-5.78325178389399|-5.36890909090909|-5.37361792956243|-5.39700964630225|-5.78725690890481|-5.40818965517241|-5.49037280701754	0.00785972	-5.81765	-4.83857	QTS000007_QTD000072_ENSG00000172543_chr11:65889093:C:T	CEDAR	rectum	rectum	naive	rectum_naive	microarray	eQTL_catalogue
QTS000007_QTD000072	chr11:114522930:C:T	uc	chr11_114576355_CTTAA_C	ENSG00000095110	NXPE1	-0.427972	0.0644998	1.92e-10	0.975932	1	chr11:114576355:CTTAA:C	11	114576355	36	3.99346	0.0974617	3.85349344978166|3.93301886792453|3.87434523809524|3.85526159921027|3.83791404612159|3.99956175298805|4.00389830508475|3.98317145688801|4.02782217782218|4.02695304695305|3.94679960119641|4.01449203187251|4.18512935883015|4.18952702702703|4.19425028184893|4.18952702702703|3.9172268907563|3.90901467505241|3.98275691699605|4.01325049701789|4.00334325396825|4.00334325396825|4.01130218687873|4.01122266401591|3.98917576961271|3.94292828685259|4.00731876861966|4.01417910447761|3.99430693069307|3.88421599169263|3.8795020746888|3.94292828685259|4.01193836978131|3.93907462686567|3.98820158102767|4.20404715127701	0.00270727	3.85155	4.19547	QTS000007_QTD000072_ENSG00000095110_chr11:114576355:CTTAA:C	CEDAR	rectum	rectum	naive	rectum_naive	microarray	eQTL_catalogue
QTS000007_QTD000072	chr11:114522930:C:T	ibd	chr11_114576355_CTTAA_C	ENSG00000095110	NXPE1	-0.427972	0.0644998	1.92e-10	0.97704	0.977912	chr11:114576355:CTTAA:C	11	114576355	36	6.20293	0.161208	6.21443661971831|6.19804381846635|6.10209375|5.86393393393393|6.10228333333333|6.13062595419847|6.13116030534351|6.2504199066874|6.14611280487805|6.26902021772939|6.03451219512195|6.13477929984779|6.53880492091388|6.57296819787986|6.57296819787986|6.54982394366197|6.23612040133779|6.22570951585977|6.22959814528594|6.27889580093313|6.1327811550152|6.25638759689922|6.14211567732116|6.13265957446809|6.10501519756839|6.01626139817629|6.17029051987768|6.16857798165138|6.2546511627907|6.15213815789474|6.17135313531353|6.05305810397553|6.15245426829268|6.03471036585366|6.10599092284418|6.47461422087746	0.004478	5.99722	6.57297	QTS000007_QTD000072_ENSG00000095110_chr11:114576355:CTTAA:C	CEDAR	rectum	rectum	naive	rectum_naive	microarray	eQTL_catalogue
QTS000007_QTD000072	chr11:65879086:C:A	cd	chr11_65889093_C_T	ENSG00000172543	CTSW	-0.567337	0.0960865	1.12e-08	0.963194	1	chr11:65889093:C:T	11	65889093	30	-5.39395	0.235792	-4.86202789699571|-4.83856837606838|-4.83856837606838|-5.89778012684989|-5.52839444995045|-5.5028134254689|-5.42916129032258|-5.35553213909378|-5.42465314834578|-5.33845588235294|-5.31611924686193|-5.68910642570281|-5.32851153039832|-5.32851153039832|-5.36549415515409|-5.4229104477612|-5.36549415515409|-5.38687234042553|-5.39835820895522|-5.39060702875399|-5.42271855010661|-5.38487234042553|-5.39426282051282|-5.78325178389399|-5.36890909090909|-5.37361792956243|-5.39700964630225|-5.78725690890481|-5.40818965517241|-5.49037280701754	0.00785972	-5.81765	-4.83857	QTS000007_QTD000072_ENSG00000172543_chr11:65889093:C:T	CEDAR	rectum	rectum	naive	rectum_naive	microarray	eQTL_catalogue
QTS000007_QTD000072	chr11:65879086:C:A	ibd	chr11_65889093_C_T	ENSG00000172543	CTSW	-0.567337	0.0960865	1.12e-08	0.963906	0.81332	chr11:65889093:C:T	11	65889093	30	-10.2792	0.515323	-9.6825|-9.63595744680851|-9.59512711864407|-11.6966457023061|-11.0897614314115|-10.88740234375|-10.1184769539078|-9.96549019607843|-10.0651485148515|-9.90684210526316|-9.88756809338521|-10.8759117082534|-9.87067961165049|-9.90916179337232|-9.99788118811881|-10.1328486055777|-10.0777045908184|-10.12732|-10.12732|-10.12356|-10.255060483871|-10.0631809145129|-10.0779041916168|-11.0376848249027|-10.10046277666|-10.2131440162272|-10.2554175152749|-11.3309619238477|-10.4995815899582|-10.7682150537634	0.0171774	-11.4315	-9.62473	QTS000007_QTD000072_ENSG00000172543_chr11:65889093:C:T	CEDAR	rectum	rectum	naive	rectum_naive	microarray	eQTL_catalogue
QTS000007_QTD000072	chr5:96970610:A:AT	ibd	chr5_96916728_G_A	ENSG00000164308	ERAP2	1.16968	0.0490222	5.07e-67	0.90005	0.893721	chr5:96916728:G:A	5	96916728	280	22.0693	1.00256	19.204243697479|19.0018828451883|19.2037029288703|18.8202916666667|21.3282907662083|21.8888888888889|21.4370588235294|22.5458239277652|22.59|18.9561974789916|22.59|22.59|21.7533333333333|22.59|22.6420181405896|21.8008296943231|22.5907239819004|22.488963963964|22.5397291196388|22.5397291196388|22.7309255079007|21.8585657370518|22.7304740406321|22.5419282511211|22.7304740406321|22.7819004524887|22.0824561403509|22.8854545454546|22.0030487804878|21.8073752711497|22.7819004524887|22.8335600907029|22.8335600907029|22.8765909090909|22.824716553288|22.8240362811791|21.4749469214437|22.1005357142857|22.7762637362637|22.9274336283186|22.876821192053|22.7759911894273|22.8020134228188|21.2096958174905|23.6144469525959|23.1326621923937|23.0810267857143|23.1326621923937|23.1326621923937|23.1845291479821|23.0810267857143|21.1928278688525|23.0814732142857|23.1845291479821|23.1326621923937|22.9292682926829|22.9802222222222|22.8334801762115|20.8243445692884|23.0859688195991|23.0857461024499|21.0198487712665|23.0344444444444|23.0857461024499|23.1372767857143|22.3977045454545|23.1372767857143|23.1372767857143|21.0596590909091|21.0596590909091|23.1372767857143|23.1372767857143|22.7502232142857|23.1372767857143|23.1948545861298|21.1619318181818|23.1428571428571|23.1430803571429|23.0402222222222|23.0402222222222|23.1948545861298|20.957358490566|23.0915367483296|23.1430803571429|21.421694214876|22.8138461538462|23.1044543429844|23.0531111111111|23.1044543429844|23.1560267857143|23.0531111111111|23.0531111111111|21.4133056133056|20.9669829222011|22.4556277056277|23.0531111111111|22.6995545657016|22.9551801801802|23.3675675675676|23.3675675675676|23.420316027088|23.420316027088|23.3675675675676|23.2107382550336|23.2107382550336|23.1589285714286|20.8120527306968|23.0645879732739|20.9378787878788|22.2709677419355|23.1160714285714|23.219730941704|21.4834615384615|23.1677852348993|22.684375|23.219730941704|23.219730941704|23.1677852348993|22.562091503268|20.8195856873823|23.2719101123596|23.2725842696629|22.562091503268|23.219730941704|23.2719101123596|23.0186666666667|21.0493358633776|23.1673423423423|21.0493358633776|22.1111531190926|22.1530303030303|21.1507604562738|21.0308128544423|21.1507604562738|21.1507604562738|23.1301123595506|23.1294382022472|23.3392290249433|21.3093333333333|22.611879049676|23.6321016166282|23.3105855855856|21.4329501915709|23.2004484304933|22.5437908496732|23.6260969976905|21.4329501915709|21.3919694072658|21.349427480916|22.592576419214|21.3919694072658|23.4634920634921|22.4035476718404|22.2913127413127|22.2483622350674|22.0362595419847|22.0362595419847|20.790074906367|22.0362595419847|21.9946666666667|22.0783938814532|22.3172035794183|21.9524714828897|20.7594392523364|21.9604562737643|20.6368029739777|21.9153700189753|20.399595959596|22.0782026768642|22.0848948374761|22.0782026768642|20.7125|21.9940952380952|20.1852727272727|22.1204980842912|22.1204980842912|19.19225|21.9992380952381|21.9532319391635|22.1680666666667|21.9940952380952|21.5456371490281|21.9919642857143|21.0775280898876|20.7895131086142|20.4211610486891|21.4726694915254|21.7815502183406|21.8534632034632|20.1115942028986|21.9100569259962|21.5020484171322|21.5824299065421|21.9962962962963|21.951711026616|23.2190380761523|22.1598684210526|21.9958095238095|21.6624045801527|22.0375954198473|22.0799235181644|21.9123339658444|21.9958095238095|18.9570588235294|20.7093109869646|21.8370510396975|21.9182212581345|21.498085106383|21.9654347826087|18.0814754098361|22.019825708061|22.0768558951965|21.9719565217391|21.4850210970464|20.7921495327103|22.019825708061|21.8030188679245|21.8442344045369|22.0526717557252|21.9719565217391|21.9271347248577|22.019825708061|21.9271347248577|21.5798479087452|21.9271347248577|20.7225325884544|21.8918560606061|21.9333965844402|21.8375809935205|21.8848484848485|22.0268817204301|21.8140977443609|20.5872693726937|21.3329044117647|22.4808888888889|20.9887295081967|22.122030237581|21.8140977443609|21.9378071833648|21.8551789077213|21.6109869646182|21.9796137339056|20.4953959484346|21.8856837606838|20.4739449541284|21.6917757009346|22.3747787610619|21.7|20.6669741697417|22.4243902439024|19.8308377896613|21.3272916666667|21.945179584121|20.7061452513966|22.2796545105566|21.0336448598131|21.9833333333333|18.731161971831|20.9009398496241|22.9854545454545|20.7947663551402|20.7880373831776|22.725393258427|22.2532608695652|22.0297912713472|22.7260674157303|22.3242307692308|22.2812636165577|22.5486607142857|21.2575091575092|22.5486607142857|21.8943396226415|21.865367965368|21.8943396226415|21.1719397363465|22.1573333333333|21.8870056497175|22.2255965292842|20.6395074946467|22.8703629032258	0.00358058	19.2034	23.3676	QTS000007_QTD000072_ENSG00000164308_chr5:96916728:G:A	CEDAR	rectum	rectum	naive	rectum_naive	microarray	eQTL_catalogue
QTS000007_QTD000073	chr5:96970610:A:AT	ibd	chr5_96916728_G_A	ENSG00000164308	ERAP2	1.2869	0.0361102	2.44e-99	0.902284	0.893721	chr5:96916728:G:A	5	96916728	280	23.9279	0.937549	21.8071428571429|21.7918410041841|22.057949790795|21.7685416666667|23.4766208251473|24.0965656565657|23.783137254902|25.1428893905192|25.183257918552|21.3048319327731|25.183257918552|25.183257918552|24.2505446623094|25.183257918552|25.2410430839002|24.3034934497817|25.1843891402715|25.0709459459459|25.127539503386|25.127539503386|25.7139954853273|24.8747011952191|25.713769751693|25.5286995515695|25.713769751693|25.7719457013575|24.980701754386|25.8890909090909|24.4920731707317|24.6921908893709|25.7719457013575|25.8303854875283|25.8303854875283|25.8743181818182|25.8156462585034|25.8120181405896|24.3271762208068|23.7154017857143|24.0793406593407|24.2391592920354|24.185651214128|24.0940528634361|24.1326621923937|23.3051330798479|24.713769751693|24.4713646532438|24.4167410714286|24.4713646532438|24.4713646532438|24.5262331838565|24.4167410714286|22.4233606557377|24.4167410714286|24.5262331838565|24.4713646532438|24.2549889135255|24.3088888888889|24.1559471365639|22.8810861423221|24.4244988864143|24.424276169265|23.0969754253308|24.37|24.424276169265|24.4787946428571|23.9222727272727|24.4787946428571|24.4787946428571|23.1407196969697|23.1407196969697|24.4787946428571|24.4787946428571|24.0765625|24.4787946428571|24.44451901566|23.2767045454545|24.3901785714286|24.3899553571429|24.2815555555556|24.2815555555556|24.44451901566|23.0341509433962|24.3356347438753|24.3899553571429|22.575826446281|24.0927472527473|24.4389755011136|24.3846666666667|24.4389755011136|24.4935267857143|24.3846666666667|24.3846666666667|22.3948024948025|23.0508538899431|23.7571428571429|24.3846666666667|24.024276169265|24.2948198198198|24.7213963963964|24.7213963963964|24.7772009029345|24.7772009029345|24.7213963963964|24.5554809843401|24.5554809843401|24.5006696428571|22.8839924670433|24.369710467706|23.0125|23.5311827956989|24.4241071428571|24.5336322869955|23.4694230769231|24.4787472035794|23.9694196428571|24.5336322869955|24.5336322869955|24.4787472035794|23.838779956427|22.8824858757062|24.5887640449438|24.5889887640449|23.838779956427|24.5336322869955|24.5887640449438|24.3217777777778|23.0546489563567|24.4412162162162|23.0546489563567|24.3270321361059|24.3731060606061|23.2153992395437|23.0837429111531|23.2153992395437|23.2153992395437|24.3991011235955|24.3991011235955|24.6204081632653|23.3771428571429|23.7622030237581|24.984064665127|24.5488738738739|23.5151340996169|24.4340807174888|23.7424836601307|24.9836027713626|23.5151340996169|23.47017208413|23.4200381679389|23.7938864628821|23.47017208413|24.7111111111111|23.7960088691796|24.5739382239382|24.5265895953757|24.2925572519084|24.2925572519084|22.9237827715356|24.2925572519084|24.2466666666667|24.3390057361377|23.7295302013423|24.2001901140684|22.8897196261682|24.2083650190114|22.7550185873606|24.1592030360531|21.6765656565657|24.3390057361377|24.3437858508604|24.3390057361377|22.8382462686567|24.2462857142857|22.2569090909091|24.385632183908|24.385632183908|20.4063461538462|24.2478095238095|24.2051330798479|23.5713333333333|24.2390476190476|22.9095032397408|23.4424107142857|23.2595505617977|22.9217228464419|22.5623595505618|22.6434322033898|23.1587336244541|23.2188311688312|22.1742753623188|24.1519924098672|23.7022346368715|23.7908411214953|23.3705882352941|24.1979087452471|25.7577154308617|23.5760964912281|24.2502857142857|23.9362595419847|24.2965648854962|24.3430210325048|24.1582542694497|24.2502857142857|20.1647058823529|22.8225325884544|24.0737240075614|23.3169197396963|22.8704255319149|23.3676086956522|20.0845901639344|23.4039215686274|23.4742358078603|23.3530434782609|22.7803797468354|22.9201869158879|23.4039215686274|24.0405660377358|24.086011342155|24.3158396946565|23.3530434782609|24.1774193548387|23.4039215686274|24.1774193548387|23.8450570342205|24.1774193548387|22.843947858473|24.1369318181818|24.1827324478178|23.2082073434125|23.2584415584416|23.447311827957|24.1274436090226|22.7891143911439|23.5952205882353|23.9453333333333|22.3422131147541|23.548596112311|24.1274436090226|24.2642722117202|24.1728813559322|23.9027932960894|23.3969957081545|22.6524861878453|23.2970085470085|22.6636697247706|23.9921495327103|23.8471238938053|23.994953271028|22.8976014760148|23.9|21.9144385026738|22.710625|24.2652173913043|22.8783985102421|24.6337811900192|23.2824299065421|24.3181818181818|21.006161971831|23.0917293233083|24.4938636363636|22.9785046728972|22.9700934579439|24.2188764044944|23.6947826086957|24.3588235294118|24.2186516853933|24.6644230769231|23.7389978213508|24.1091517857143|23.2917582417582|24.1091517857143|23.9911320754717|23.3785714285714|23.9911320754717|23.4263653483992|24.4647619047619|23.9640301318267|23.7412147505423|22.1381156316916|25.1560483870968	0.00334839	21.7913	25.7719	QTS000007_QTD000073_ENSG00000164308_chr5:96916728:G:A	CEDAR	B cell	B cell	naive	B cell_naive	microarray	eQTL_catalogue
QTS000007_QTD000073	chr5:96970610:A:AT	ibd	chr5_96916728_G_A	ENSG00000164308	ERAP2	1.2869	0.0361102	2.44e-99	0.902284	1	chr5:96916728:G:A	5	96916728	280	23.9279	0.937549	21.8071428571429|21.7918410041841|22.057949790795|21.7685416666667|23.4766208251473|24.0965656565657|23.783137254902|25.1428893905192|25.183257918552|21.3048319327731|25.183257918552|25.183257918552|24.2505446623094|25.183257918552|25.2410430839002|24.3034934497817|25.1843891402715|25.0709459459459|25.127539503386|25.127539503386|25.7139954853273|24.8747011952191|25.713769751693|25.5286995515695|25.713769751693|25.7719457013575|24.980701754386|25.8890909090909|24.4920731707317|24.6921908893709|25.7719457013575|25.8303854875283|25.8303854875283|25.8743181818182|25.8156462585034|25.8120181405896|24.3271762208068|23.7154017857143|24.0793406593407|24.2391592920354|24.185651214128|24.0940528634361|24.1326621923937|23.3051330798479|24.713769751693|24.4713646532438|24.4167410714286|24.4713646532438|24.4713646532438|24.5262331838565|24.4167410714286|22.4233606557377|24.4167410714286|24.5262331838565|24.4713646532438|24.2549889135255|24.3088888888889|24.1559471365639|22.8810861423221|24.4244988864143|24.424276169265|23.0969754253308|24.37|24.424276169265|24.4787946428571|23.9222727272727|24.4787946428571|24.4787946428571|23.1407196969697|23.1407196969697|24.4787946428571|24.4787946428571|24.0765625|24.4787946428571|24.44451901566|23.2767045454545|24.3901785714286|24.3899553571429|24.2815555555556|24.2815555555556|24.44451901566|23.0341509433962|24.3356347438753|24.3899553571429|22.575826446281|24.0927472527473|24.4389755011136|24.3846666666667|24.4389755011136|24.4935267857143|24.3846666666667|24.3846666666667|22.3948024948025|23.0508538899431|23.7571428571429|24.3846666666667|24.024276169265|24.2948198198198|24.7213963963964|24.7213963963964|24.7772009029345|24.7772009029345|24.7213963963964|24.5554809843401|24.5554809843401|24.5006696428571|22.8839924670433|24.369710467706|23.0125|23.5311827956989|24.4241071428571|24.5336322869955|23.4694230769231|24.4787472035794|23.9694196428571|24.5336322869955|24.5336322869955|24.4787472035794|23.838779956427|22.8824858757062|24.5887640449438|24.5889887640449|23.838779956427|24.5336322869955|24.5887640449438|24.3217777777778|23.0546489563567|24.4412162162162|23.0546489563567|24.3270321361059|24.3731060606061|23.2153992395437|23.0837429111531|23.2153992395437|23.2153992395437|24.3991011235955|24.3991011235955|24.6204081632653|23.3771428571429|23.7622030237581|24.984064665127|24.5488738738739|23.5151340996169|24.4340807174888|23.7424836601307|24.9836027713626|23.5151340996169|23.47017208413|23.4200381679389|23.7938864628821|23.47017208413|24.7111111111111|23.7960088691796|24.5739382239382|24.5265895953757|24.2925572519084|24.2925572519084|22.9237827715356|24.2925572519084|24.2466666666667|24.3390057361377|23.7295302013423|24.2001901140684|22.8897196261682|24.2083650190114|22.7550185873606|24.1592030360531|21.6765656565657|24.3390057361377|24.3437858508604|24.3390057361377|22.8382462686567|24.2462857142857|22.2569090909091|24.385632183908|24.385632183908|20.4063461538462|24.2478095238095|24.2051330798479|23.5713333333333|24.2390476190476|22.9095032397408|23.4424107142857|23.2595505617977|22.9217228464419|22.5623595505618|22.6434322033898|23.1587336244541|23.2188311688312|22.1742753623188|24.1519924098672|23.7022346368715|23.7908411214953|23.3705882352941|24.1979087452471|25.7577154308617|23.5760964912281|24.2502857142857|23.9362595419847|24.2965648854962|24.3430210325048|24.1582542694497|24.2502857142857|20.1647058823529|22.8225325884544|24.0737240075614|23.3169197396963|22.8704255319149|23.3676086956522|20.0845901639344|23.4039215686274|23.4742358078603|23.3530434782609|22.7803797468354|22.9201869158879|23.4039215686274|24.0405660377358|24.086011342155|24.3158396946565|23.3530434782609|24.1774193548387|23.4039215686274|24.1774193548387|23.8450570342205|24.1774193548387|22.843947858473|24.1369318181818|24.1827324478178|23.2082073434125|23.2584415584416|23.447311827957|24.1274436090226|22.7891143911439|23.5952205882353|23.9453333333333|22.3422131147541|23.548596112311|24.1274436090226|24.2642722117202|24.1728813559322|23.9027932960894|23.3969957081545|22.6524861878453|23.2970085470085|22.6636697247706|23.9921495327103|23.8471238938053|23.994953271028|22.8976014760148|23.9|21.9144385026738|22.710625|24.2652173913043|22.8783985102421|24.6337811900192|23.2824299065421|24.3181818181818|21.006161971831|23.0917293233083|24.4938636363636|22.9785046728972|22.9700934579439|24.2188764044944|23.6947826086957|24.3588235294118|24.2186516853933|24.6644230769231|23.7389978213508|24.1091517857143|23.2917582417582|24.1091517857143|23.9911320754717|23.3785714285714|23.9911320754717|23.4263653483992|24.4647619047619|23.9640301318267|23.7412147505423|22.1381156316916|25.1560483870968	0.00334839	21.7913	25.7719	QTS000007_QTD000073_ENSG00000164308_chr5:96916728:G:A	CEDAR	B cell	B cell	naive	B cell_naive	microarray	eQTL_catalogue
QTS000007_QTD000073	chr7:2763876:C:T	ibd	chr7_2839073_G_A	ENSG00000146535	GNA12	0.728349	0.0718086	1.95e-20	0.811621	0.961245	chr7:2839073:G:A	7	2839073	127	-10.3131	0.549674	-10.5790509666081|-9.69530063291139|-9.84020900321543|-9.66370253164557|-9.60316030534351|-9.54206373292868|-9.57257229832572|-9.60180152671756|-9.61366972477064|-9.52587878787879|-9.74761240310077|-9.64123475609756|-11.0581240063593|-9.77644513137558|-9.72204301075269|-9.63031914893617|-9.59754172989378|-9.55404833836858|-9.66050381679389|-9.5230593607306|-9.54205128205128|-9.55712990936556|-9.41363909774436|-9.91930780559647|-9.89212827988338|-9.86815750371471|-9.85579022988506|-9.38167388167388|-9.37220461095101|-9.70756637168142|-10.1003428571429|-9.71950424929178|-9.82216022889843|-10.1688872403561|-10.2414078374456|-11.2607538461538|-10.2596274217586|-9.99167138810198|-10.0764571428571|-10.1409784172662|-9.51625360230548|-11.7198967551622|-10.1070274170274|-10.1473227206946|-9.377150997151|-9.29034383954155|-9.32307365439094|-9.94748579545455|-10.0473466476462|-9.59001447178003|-9.89587904360056|-9.55079250720461|-9.96675714285714|-9.52857346647646|-9.55752503576538|-10.4423404255319|-10.2937716763006|-10.5924702380952|-10.2780523255814|-10.3296470588235|-10.6470788253478|-10.5192576419214|-10.8077898550725|-10.4418463810931|-10.0747832585949|-10.6671097372488|-10.3718475073314|-10.3367473524962|-10.781904047976|-10.8459431137725|-11.2591927512356|-10.9173945783133|-11.0618292682927|-10.3212102874433|-10.3850076103501|-10.544274691358|-10.9929696969697|-10.3822492401216|-10.846862745098|-10.9131024096386|-10.8959730538922|-11.094471669219|-10.3980182926829|-10.8316865671642|-10.8658753709199|-10.8755705705706|-11.102881097561|-11.0476595744681|-10.5893968253968|-10.5482314049587|-10.6007973421927|-10.5490413223141|-10.5718377483444|-10.6092988313856|-10.8499149659864|-10.6221694915254|-10.5903156146179|-10.9504982817869|-10.5929568106312|-10.6397161936561|-10.6397161936561|-10.6696974789916|-11.1488636363636|-10.6545469798658|-10.7067394957983|-10.7247643097643|-11.1567600700525|-10.6887751677852|-10.6666499162479|-10.6315946843854|-10.7228431372549|-10.749983713355|-11.061372212693|-10.9948287671233|-10.7764390243902|-10.7855102040816|-10.7934527687296|-10.7252115059222|-10.7329362416107|-10.4517115689382|-10.5675|-10.0752884615385|-10.5630161290323|-10.2915517241379|-10.4189090909091|-10.924653784219|-10.5543192488263	0.00432814	-11.1556	-9.37783	QTS000007_QTD000073_ENSG00000146535_chr7:2839073:G:A	CEDAR	B cell	B cell	naive	B cell_naive	microarray	eQTL_catalogue
QTS000007_QTD000073	chr7:2763876:C:T	ibd	chr7_2839073_G_A	ENSG00000146535	GNA12	0.728349	0.0718086	1.95e-20	0.811621	0.89294	chr7:2839073:G:A	7	2839073	127	-10.3131	0.549674	-10.5790509666081|-9.69530063291139|-9.84020900321543|-9.66370253164557|-9.60316030534351|-9.54206373292868|-9.57257229832572|-9.60180152671756|-9.61366972477064|-9.52587878787879|-9.74761240310077|-9.64123475609756|-11.0581240063593|-9.77644513137558|-9.72204301075269|-9.63031914893617|-9.59754172989378|-9.55404833836858|-9.66050381679389|-9.5230593607306|-9.54205128205128|-9.55712990936556|-9.41363909774436|-9.91930780559647|-9.89212827988338|-9.86815750371471|-9.85579022988506|-9.38167388167388|-9.37220461095101|-9.70756637168142|-10.1003428571429|-9.71950424929178|-9.82216022889843|-10.1688872403561|-10.2414078374456|-11.2607538461538|-10.2596274217586|-9.99167138810198|-10.0764571428571|-10.1409784172662|-9.51625360230548|-11.7198967551622|-10.1070274170274|-10.1473227206946|-9.377150997151|-9.29034383954155|-9.32307365439094|-9.94748579545455|-10.0473466476462|-9.59001447178003|-9.89587904360056|-9.55079250720461|-9.96675714285714|-9.52857346647646|-9.55752503576538|-10.4423404255319|-10.2937716763006|-10.5924702380952|-10.2780523255814|-10.3296470588235|-10.6470788253478|-10.5192576419214|-10.8077898550725|-10.4418463810931|-10.0747832585949|-10.6671097372488|-10.3718475073314|-10.3367473524962|-10.781904047976|-10.8459431137725|-11.2591927512356|-10.9173945783133|-11.0618292682927|-10.3212102874433|-10.3850076103501|-10.544274691358|-10.9929696969697|-10.3822492401216|-10.846862745098|-10.9131024096386|-10.8959730538922|-11.094471669219|-10.3980182926829|-10.8316865671642|-10.8658753709199|-10.8755705705706|-11.102881097561|-11.0476595744681|-10.5893968253968|-10.5482314049587|-10.6007973421927|-10.5490413223141|-10.5718377483444|-10.6092988313856|-10.8499149659864|-10.6221694915254|-10.5903156146179|-10.9504982817869|-10.5929568106312|-10.6397161936561|-10.6397161936561|-10.6696974789916|-11.1488636363636|-10.6545469798658|-10.7067394957983|-10.7247643097643|-11.1567600700525|-10.6887751677852|-10.6666499162479|-10.6315946843854|-10.7228431372549|-10.749983713355|-11.061372212693|-10.9948287671233|-10.7764390243902|-10.7855102040816|-10.7934527687296|-10.7252115059222|-10.7329362416107|-10.4517115689382|-10.5675|-10.0752884615385|-10.5630161290323|-10.2915517241379|-10.4189090909091|-10.924653784219|-10.5543192488263	0.00432814	-11.1556	-9.37783	QTS000007_QTD000073_ENSG00000146535_chr7:2839073:G:A	CEDAR	B cell	B cell	naive	B cell_naive	microarray	eQTL_catalogue
QTS000007_QTD000073	chr5:96970610:A:AT	uc	chr5_96916728_G_A	ENSG00000164308	ERAP2	1.2869	0.0361102	2.44e-99	0.813492	0.893721	chr5:96916728:G:A	5	96916728	280	38.0125	2.09031	30.3514619883041|30.5469208211144|30.8295321637427|29.854|39.4376237623762|41.1303448275862|40.5665551839465|40.2104693140794|40.3297101449275|36.6104693140794|40.4763636363636|40.1841155234657|39.0561403508772|40.3297101449275|40.3307971014493|38.3827586206896|40.4781818181818|40.1859205776173|40.3315217391304|40.3315217391304|41.2728260869565|41.2115511551155|41.1234657039711|40.6635714285714|41.4225454545454|41.4225454545454|39.6905923344948|41.7260073260073|42.1332167832168|39.6623693379791|41.7260073260073|42.0339483394834|42.0339483394834|41.8555147058824|41.8555147058824|41.5441605839416|38.1936666666667|39.0606617647059|36.3990033222591|37.0138513513513|36.7654362416107|36.7070469798658|36.1989932885906|40.457095709571|36.494|36.9550675675676|36.9550675675676|36.9550675675676|36.9550675675676|37.3334470989761|36.7070469798658|38.8035460992908|36.8306397306397|36.9550675675676|36.9550675675676|36.5852842809365|36.7080536912752|36.4345514950166|39.9297385620915|36.9245791245791|37.0489864864865|40.4579470198675|36.8003355704698|37.0489864864865|37.1745762711864|40.7976744186047|37.0489864864865|37.0489864864865|40.4579470198675|40.5923588039867|36.9242424242424|37.0489864864865|36.3175084175084|37.0489864864865|36.914527027027|40.967|36.9148648648649|36.914527027027|36.5441471571906|36.5441471571906|37.1656462585034|40.2907590759076|36.914527027027|36.914527027027|39.4465703971119|35.7074918566775|37.1969491525424|37.0712837837838|37.1969491525424|37.3234693877551|37.0712837837838|37.1969491525424|32.0592261904762|40.628093645485|35.5203883495146|37.0712837837838|36.8153583617747|37.7164335664336|38.2449477351916|38.1121527777778|38.6489436619718|38.5133333333333|38.3786713286713|37.980276816609|37.980276816609|37.8493103448276|40.5046666666667|37.472602739726|40.7738255033557|34.7365079365079|37.8615916955017|37.9930555555556|42.8214035087719|37.8615916955017|36.9013745704467|37.9930555555556|37.9930555555556|37.8615916955017|36.2317880794702|40.6374581939799|37.9930555555556|38.1257839721254|35.9934210526316|37.7310344827586|37.9930555555556|37.3542662116041|40.9084175084175|37.8114982578397|40.9084175084175|39.1155015197568|39.234756097561|41.2543918918919|40.8404682274248|41.1154882154882|40.9775167785235|37.9636363636364|37.7|38.3660777385159|41.7448979591837|37.1685810810811|37.5628472222222|37.9780487804878|42.0373287671233|37.4487972508591|35.8480263157895|37.4321799307958|42.0373287671233|41.8938566552901|41.8843003412969|35.7298360655738|41.8938566552901|37.8388888888889|35.5364238410596|38.6908814589666|38.5736363636364|38.2261261261261|38.341265060241|40.6687707641196|38.4570996978852|38.3418674698795|38.6908814589666|36.2017064846416|38.2261261261261|40.4158415841584|38.1245508982036|39.8768729641694|38.005671641791|39.4481617647059|38.5736363636364|38.5812121212121|38.4570996978852|40.1354098360656|38.2261261261261|38.7382911392405|38.6908814589666|38.6908814589666|35.371|38.3436746987952|37.8925595238095|35.7141414141414|38.2147147147147|34.2164516129032|35.8436860068259|40.9920792079208|40.6651162790698|40.0275747508306|35.3897350993377|34.8904605263158|36.2402027027027|38.4911949685535|38.2225225225225|37.4355882352941|37.546017699115|36.7366438356164|38.1080838323353|41.0642172523962|36.9439862542955|38.2324324324324|38.0078787878788|38.58|38.69726443769|38.0041791044776|38.2324324324324|34.7281045751634|39.9208469055375|37.6775147928994|36.314527027027|35.3588815789474|36.314527027027|38.6485804416404|36.4149152542373|36.8191780821918|36.4149152542373|34.9446601941748|40.204262295082|36.7890410958904|37.6967455621302|37.6967455621302|38.1482035928144|36.169696969697|37.9211309523809|36.5387755102041|38.034328358209|37.5523952095808|37.9211309523809|39.9583061889251|37.8169139465875|37.9294642857143|35.818|36.179797979798|36.3433333333333|37.641642228739|39.5887820512821|36.8844827586207|36.4033783783784|33.5476923076923|36.7104377104377|37.7523529411765|37.641642228739|37.5315789473684|36.9907780979827|36.2225913621263|39.2980830670926|35.983498349835|39.0876582278481|37.3133720930233|36.1708053691275|37.3177325581395|39.6501597444089|36.4152027027027|37.3677811550152|34.4971518987342|37.5330409356725|38.8787974683544|37.7476470588235|39.5431746031746|37.3255813953488|35.0926470588235|39.2485623003195|36.2872053872054|39.1512738853503|39.2619808306709|35.9246666666667|35.8539473684211|37.1014450867052|35.9243333333333|37.8333333333333|35.8427631578947|36.003|35.5231843575419|36.003|36.8559420289855|34.1800632911392|36.9630813953488|40.1270967741936|37.5555555555556|36.7771676300578|36.1211221122112|38.0091911764706|38.7496894409938	0.00746538	34.2155	41.8939	QTS000007_QTD000073_ENSG00000164308_chr5:96916728:G:A	CEDAR	B cell	B cell	naive	B cell_naive	microarray	eQTL_catalogue
QTS000007_QTD000074	chr5:96970610:A:AT	ibd	chr5_96916728_G_A	ENSG00000164308	ERAP2	1.17479	0.058257	2.21e-46	0.893546	0.893721	chr5:96916728:G:A	5	96916728	280	22.0028	0.87044	21.2735294117647|20.9416317991632|21.1623430962343|21.0954166666667|22.7721021611002|23.4339393939394|22.9990196078431|23.7593679458239|23.7755656108597|20.4909033613445|23.7755656108597|23.7755656108597|22.8949891067538|23.7755656108597|23.8301587301587|22.9449781659389|23.7760180995475|23.6689189189189|23.7223476297968|23.7223476297968|23.5995485327314|23.2613545816733|23.5993227990971|23.4264573991031|23.5993227990971|23.6527149321267|22.9265350877193|23.7602272727273|23.2140243902439|22.6659436008677|23.6527149321267|23.7063492063492|23.7063492063492|23.7295454545455|23.6757369614512|23.6768707482993|22.2951167728238|21.4857589285714|22.0659340659341|22.212389380531|22.1633554083885|22.0894273127753|22.1494407158837|22.0095057034221|22.7334085778781|22.4351230425056|22.3850446428571|22.4351230425056|22.4351230425056|22.4854260089686|22.3850446428571|20.547131147541|22.384375|22.4854260089686|22.4351230425056|22.2370288248337|22.2864444444444|22.1574889867841|21.6876404494382|22.4031180400891|22.4031180400891|21.892438563327|22.3533333333333|22.4031180400891|22.453125|21.9368863636364|22.453125|22.453125|21.9339015151515|21.9339015151515|22.453125|22.453125|22.0994419642857|22.453125|22.5107382550336|21.9757575757576|22.4607142857143|22.4604910714286|22.3606666666667|22.3606666666667|22.5107382550336|21.8533962264151|22.4104677060134|22.4604910714286|20.7898760330579|22.1395604395604|22.4300668151448|22.3802222222222|22.4300668151448|22.4801339285714|22.3802222222222|22.3802222222222|20.8328482328482|22.0436432637571|21.808658008658|22.3802222222222|22.0502227171492|22.298536036036|22.684009009009|22.684009009009|22.7352144469526|22.7352144469526|22.684009009009|22.5317673378076|22.5317673378076|22.4814732142857|21.8828625235405|22.1637861915367|21.8087121212121|21.4011612903226|22.21328125|22.3128699551569|22.0075|22.2629530201342|21.7566517857143|22.3128699551569|22.3128699551569|22.2629530201342|21.6809150326797|21.6854990583804|22.3630112359551|22.3631685393258|21.6809368191721|22.3128699551569|22.3630112359551|22.1186222222222|21.7531309297913|22.1950675675676|21.7531309297913|22.2077504725898|22.2498106060606|21.8650190114068|21.7410207939508|21.8650190114068|21.8650190114068|22.1157078651685|22.1157078651685|22.3163038548753|21.9914285714286|21.5043196544276|22.8951732101617|22.1667792792793|22.117816091954|22.0680044843049|21.4429847494553|22.8934180138568|22.117816091954|22.0755258126195|22.0333969465649|21.4898034934498|22.0755258126195|22.31820861678|21.3739689578714|22.4648648648649|22.4215799614644|22.2076335877863|22.2076335877863|21.3878277153558|22.2076335877863|22.1659047619048|22.2500956022945|21.5523266219239|22.1231939163498|21.3560747663551|22.1304182509506|21.2308550185874|22.0859582542694|19.4688080808081|22.2500956022945|22.255258126195|22.2500956022945|21.3080223880597|22.1653333333333|20.7656363636364|22.2927203065134|22.2927203065134|18.5416923076923|22.1660952380952|22.1233840304182|21.4086444444444|22.179619047619|20.8075377969762|21.2727008928571|21.5256554307116|21.3855805243446|21.0265917602996|20.6605084745763|21.0327292576419|20.8506277056277|20.6882246376812|22.0789373814042|21.6677839851024|21.748785046729|20.9869063180828|22.1209125475285|23.4763527054108|21.1724561403509|22.1662857142857|21.8706106870229|22.2085877862595|22.251051625239|22.0821631878558|22.1662857142857|18.3099620493359|21.3275605214153|22.0039697542533|20.937114967462|20.5361914893617|20.9826304347826|18.4865573770492|21.0195206971678|21.0654148471616|20.9738260869565|20.47305907173|21.4214953271028|21.0195206971678|21.9832075471698|22.024763705104|22.2349236641221|20.9738260869565|22.1083491461101|21.0195206971678|22.1083491461101|21.7874524714829|22.1083491461101|21.3435754189944|22.0670454545455|22.1089184060721|20.8458747300216|20.8909956709957|21.0301290322581|22.0625939849624|21.2575645756458|21.5759191176471|21.7311333333333|20.0389549180328|21.1209719222462|22.0625939849624|22.1877126654064|22.104143126177|21.8571694599628|20.985|21.2060773480663|20.8953205128205|21.1405504587156|21.9388785046729|21.6134734513274|21.9181308411215|21.2756457564576|21.6613968957871|20.5110516934046|20.3453958333333|22.1667296786389|21.4184357541899|22.5013435700576|21.6228037383178|22.2077651515152|19.7197183098592|21.6206766917293|22.1977045454545|21.5031775700935|21.5031775700935|21.9471685393258|21.2238913043478|22.2453510436433|21.9479550561798|22.5305769230769|21.2627233115468|21.9387723214286|21.2141025641026|21.9387723214286|21.8522641509434|21.273961038961|21.8522641509434|21.7689265536723|22.3409523809524|21.8519774011299|21.3646854663774|19.5362098501071|22.3991935483871	0.00310872	20.3377	23.7594	QTS000007_QTD000074_ENSG00000164308_chr5:96916728:G:A	CEDAR	ileum	ileum	naive	ileum_naive	microarray	eQTL_catalogue
QTS000007_QTD000074	chr5:96970610:A:AT	uc	chr5_96916728_G_A	ENSG00000164308	ERAP2	1.17479	0.058257	2.21e-46	0.837961	0.893721	chr5:96916728:G:A	5	96916728	280	34.9714	2.24506	29.6087719298246|29.3551319648094|29.5777777777778|28.9308571428571|38.2541254125413|39.9993103448276|39.2290969899666|37.9978339350181|38.0753623188406|35.2118050541516|38.2138181818182|37.9379061371841|36.8729824561403|38.0753623188406|38.0764492753623|36.2372413793103|38.2145454545455|37.9386281588448|38.0760869565217|38.0760869565217|37.8789855072464|38.5386138613861|37.7418772563177|37.315|38.0163636363636|38.0163636363636|36.4268292682927|38.2948717948718|39.9346153846154|36.4076655052265|38.2948717948718|38.5774907749078|38.5774907749078|38.3860294117647|38.3860294117647|38.1076642335766|35.0033333333333|35.3883088235294|33.3554817275748|33.9189189189189|33.6912751677852|33.6530201342282|33.2241610738255|38.2079207920792|33.5696666666667|33.8800675675676|33.8800675675676|33.8800675675676|33.8800675675676|34.2269624573379|33.6526845637584|35.5567375886525|33.7649831649832|33.8800675675676|33.8800675675676|33.5414715719064|33.6540268456376|33.4202657807309|37.8470588235294|33.8686868686869|33.9831081081081|38.3480132450331|33.755033557047|33.9831081081081|34.0983050847458|37.4117441860465|33.9831081081081|33.9831081081081|38.3480132450331|38.475415282392|33.8686868686869|33.9831081081081|33.3351851851852|33.9831081081081|33.9942567567568|38.6773333333333|33.9945945945946|33.9942567567568|33.6531772575251|33.6531772575251|34.2255102040816|38.2254125412541|33.9942567567568|33.9942567567568|36.3259927797834|32.8127035830619|34.1393220338983|34.0239864864865|34.1393220338983|34.2554421768707|34.0239864864865|34.1393220338983|29.8232142857143|38.8528428093645|32.6071197411003|34.0239864864865|33.7902730375427|34.6173076923077|35.093031358885|34.9711805555556|35.4637323943662|35.339298245614|35.2157342657343|34.8501730103806|34.8501730103806|34.73|38.7326666666667|34.0806164383562|38.6409395973154|31.5921904761905|34.4344290657439|34.5539583333333|40.1540350877193|34.4343944636678|33.4947766323024|34.5539583333333|34.5539583333333|34.4343944636678|32.952119205298|38.5117056856187|34.5539583333333|34.6745993031359|32.7353618421053|34.3156551724138|34.5539583333333|33.9705802047782|38.5989898989899|34.3366202090592|38.5989898989899|35.7079027355623|35.8167682926829|38.8547297297297|38.4648829431438|38.7239057239057|38.5939597315436|34.4108041958042|34.1718402777778|34.7755830388693|39.2704081632653|33.6368243243243|34.4222569444444|34.2928571428571|39.5393835616438|33.822439862543|32.3760855263158|34.3005190311419|39.5393835616438|39.4044368600683|39.4044368600683|32.2699344262295|39.4044368600683|34.1747569444444|31.9194039735099|35.3702127659574|35.2630303030303|34.9453453453453|35.0506024096386|37.943853820598|35.156495468278|35.0515060240964|35.3702127659574|32.8801706484642|34.9453453453453|37.7079207920792|34.8520958083832|37.2058631921824|34.7441791044776|35.4303676470588|35.2630303030303|35.2712121212121|35.156495468278|37.4462295081967|34.9453453453453|36.1427215189873|35.3702127659574|35.3702127659574|32.1389333333333|35.0518072289157|34.633630952381|32.4373400673401|34.9678678678679|31.077064516129|32.5261774744027|37.936303630363|37.9398671096346|37.3029900332226|32.2905960264901|31.6874671052632|32.5438851351351|35.9116352201258|34.9417417417417|34.2223529411765|34.3233038348083|32.9896917808219|34.837125748503|37.4271565495208|33.1774570446735|34.9468468468468|34.7278787878788|35.2645454545454|35.3717325227963|34.7382089552239|34.9468468468468|31.5338235294118|37.3058631921824|34.4381656804734|32.6081418918919|31.7500328947368|32.6081418918919|35.5735015772871|32.7049491525424|33.0409589041096|32.7049491525424|31.4052750809062|37.5754098360656|33.0409589041096|34.4707100591716|34.4707100591716|34.8835329341317|32.4847138047138|34.6758928571429|32.8161904761905|34.7794029850746|34.3119760479042|34.6758928571429|37.3338762214984|34.5738872403561|34.6767857142857|32.1721333333333|32.4971043771044|32.5967|34.4202346041056|36.9282051282051|33.7278735632184|33.0371959459459|30.0892615384615|32.9259595959596|34.5214705882353|34.4202346041056|34.3195906432749|33.8250720461095|32.4884053156146|36.7888178913738|32.2739603960396|36.4607594936709|34.1200581395349|32.7828523489933|34.0877906976744|36.8415335463259|33.0043581081081|34.9747720364742|30.9043987341772|34.287134502924|36.3977848101266|34.48|36.7244444444444|34.0863372093023|32.9435294117647|36.7482428115016|32.8854882154882|36.6375796178344|36.7546325878594|32.5549666666667|32.1150986842105|33.8823699421965|32.5561333333333|34.5601769911504|32.1039144736842|32.7619|32.354469273743|32.7619|33.5701449275362|31.1030696202532|33.6677325581395|37.288064516129|34.2953216374269|33.535838150289|32.5053465346535|33.5419485294118|34.5031055900621	0.00801807	31.0727	39.4044	QTS000007_QTD000074_ENSG00000164308_chr5:96916728:G:A	CEDAR	ileum	ileum	naive	ileum_naive	microarray	eQTL_catalogue
QTS000007_QTD000074	chr5:73224708:C:T	cd	chr5_73224708_C_T	ENSG00000251493	FOXD1	0.553358	0.0826239	3.18e-10	0.981942	1	chr5:73224708:C:T	5	73224708	33	-6.09134	0.324393	-5.15838973162194|-6.09410199556541|-5.14034647550777|-6.05178021978022|-6.09314095449501|-6.09194690265487|-5.73083422459893|-6.04102620087336|-6.13322109988777|-6.14132664437012|-5.26974880382775|-6.12766407119021|-6.14132664437012|-6.1756404494382|-6.18045912653975|-5.94862375138735|-6.14409343715239|-6.22320541760722|-6.2443665158371|-6.23866364665912|-6.17744923857868|-6.100878293601|-6.25350064350064|-6.28586028460543|-6.24100128369705|-6.26963870967742|-6.33867014341591|-6.21365038560411|-6.27072821846554|-6.25396887159533|-6.18019505851756|-6.42353909465021|-6.63530496453901	0.00983009	-6.46589	-5.15478	QTS000007_QTD000074_ENSG00000251493_chr5:73224708:C:T	CEDAR	ileum	ileum	naive	ileum_naive	microarray	eQTL_catalogue
QTS000007_QTD000074	chr19:48703417:G:A	cd	chr19_48702915_C_T	ENSG00000176920	FUT2	-0.698695	0.0642332	4.06e-21	0.994198	1	chr19:48702915:C:T	19	48702915	58	-7.28751	0.548126	-7.67780742459397|-7.56552|-8.38701530612245|-8.3252349726776|-7.30826943005181|-7.31422797927461|-7.29326722338205|-7.2478734439834|-7.3008881922675|-6.97981339187706|-7.2877915376677|-7.09831125827815|-7.01316248636859|-7.0935480349345|-7.10136612021858|-7.03808278867102|-7.02391304347826|-6.96434640522876|-7.05456331877729|-7.02439130434783|-7.03276387377584|-7.04810250817884|-7.04081699346405|-7.08788248337029|-7.04880926130099|-6.97194111232279|-7.0336887921654|-7.09545554335895|-7.03378672470076|-7.07216630196937|-7.11125689084895|-7.04308951965066|-6.99725596529284|-7.24763452914798|-5.39374701670644|-7.79302570093458|-7.52063073394495|-7.51201603665521|-7.48853714285714|-7.8726582278481|-8.3166962962963|-7.03098876404494|-8.32734421364985|-8.32810089020771|-8.34047548291233|-8.18177583697234|-7.91857954545454|-8.20733624454149|-7.42461818181818|-7.36143057503506|-6.99058201058201|-6.98359313077939|-6.9446517739816|-6.89936758893281|-6.05801333333333|-6.98859788359788|-7.11122448979592|-6.71774484536082	0.00945045	-8.33522	-6.3384	QTS000007_QTD000074_ENSG00000176920_chr19:48702915:C:T	CEDAR	ileum	ileum	naive	ileum_naive	microarray	eQTL_catalogue
QTS000007_QTD000074	chr5:73224708:C:T	ibd	chr5_73224708_C_T	ENSG00000251493	FOXD1	0.553358	0.0826239	3.18e-10	0.979903	1	chr5:73224708:C:T	5	73224708	33	-10.6295	0.705212	-8.2940712945591|-10.6528682170543|-8.87107216494845|-10.5702879078695|-10.6393798449612|-10.6315057915058|-9.84987132352941|-10.5201140684411|-10.6941291585127|-10.738343079922|-9.10229338842975|-10.738343079922|-10.7174513618677|-10.883801980198|-10.4331758034026|-10.2284541984733|-10.5612619502868|-10.6855813953488|-10.7812890625|-10.7382846003899|-11.1137671232877|-10.9513513513514|-11.0935388127854|-11.1957834101382|-11.0745785876993|-11.1189244851259|-11.2801856148492|-10.937149321267|-11.0600688073394|-11.0591972477064|-10.9254482758621|-10.6668792710706|-11.9639130434783	0.0213701	-11.4169	-8.75567	QTS000007_QTD000074_ENSG00000251493_chr5:73224708:C:T	CEDAR	ileum	ileum	naive	ileum_naive	microarray	eQTL_catalogue
QTS000007_QTD000074	chr19:48703417:G:A	ibd	chr19_48702915_C_T	ENSG00000176920	FUT2	-0.698695	0.0642332	4.06e-21	0.992141	0.998934	chr19:48702915:C:T	19	48702915	58	-14.4882	1.12194	-14.7729241071429|-14.6456415929204|-16.8169309462916|-17.1567342342342|-14.4814784394251|-14.5231069958848|-14.4060824742268|-14.465734989648|-14.617050209205|-13.3025313807531|-14.5906404958678|-13.9805869565217|-13.6831276595745|-13.883952991453|-13.8840811965812|-14.2311894273128|-13.9568034557235|-14.0511428571429|-14.1710087719298|-14.1410065645514|-14.1734868421053|-14.1734868421053|-14.1742763157895|-14.3346860986547|-14.1444026548673|-13.9896498905908|-14.0216052060738|-14.175350877193|-14.0828976034858|-14.2065054945055|-14.3650556792873|-13.6973885350318|-13.6973885350318|-14.462841163311|-11.5011704834606|-15.0923755656109|-14.6383705357143|-14.5733111111111|-14.4646136865342|-15.4432054176072|-16.5110882352941|-13.7832158590308|-16.2684927536232|-16.4126900584795|-16.5092352941176|-16.3874052478134|-15.8822792022792|-16.4866666666667|-16.1192368421053|-14.8268361581921|-14.01824933687|-13.9856613756614|-13.9075789473684|-13.7444094488189|-11.3872431077694|-13.9771957671958|-14.280737704918|-12.6528398058252	0.0193438	-16.6869	-11.9906	QTS000007_QTD000074_ENSG00000176920_chr19:48702915:C:T	CEDAR	ileum	ileum	naive	ileum_naive	microarray	eQTL_catalogue
QTS000007_QTD000074	chr19:48703417:G:A	cd	chr19_48702915_C_T	ENSG00000176920	FUT2	-0.698695	0.0642332	4.06e-21	0.994198	0.998827	chr19:48702915:C:T	19	48702915	58	-7.28751	0.548126	-7.67780742459397|-7.56552|-8.38701530612245|-8.3252349726776|-7.30826943005181|-7.31422797927461|-7.29326722338205|-7.2478734439834|-7.3008881922675|-6.97981339187706|-7.2877915376677|-7.09831125827815|-7.01316248636859|-7.0935480349345|-7.10136612021858|-7.03808278867102|-7.02391304347826|-6.96434640522876|-7.05456331877729|-7.02439130434783|-7.03276387377584|-7.04810250817884|-7.04081699346405|-7.08788248337029|-7.04880926130099|-6.97194111232279|-7.0336887921654|-7.09545554335895|-7.03378672470076|-7.07216630196937|-7.11125689084895|-7.04308951965066|-6.99725596529284|-7.24763452914798|-5.39374701670644|-7.79302570093458|-7.52063073394495|-7.51201603665521|-7.48853714285714|-7.8726582278481|-8.3166962962963|-7.03098876404494|-8.32734421364985|-8.32810089020771|-8.34047548291233|-8.18177583697234|-7.91857954545454|-8.20733624454149|-7.42461818181818|-7.36143057503506|-6.99058201058201|-6.98359313077939|-6.9446517739816|-6.89936758893281|-6.05801333333333|-6.98859788359788|-7.11122448979592|-6.71774484536082	0.00945045	-8.33522	-6.3384	QTS000007_QTD000074_ENSG00000176920_chr19:48702915:C:T	CEDAR	ileum	ileum	naive	ileum_naive	microarray	eQTL_catalogue
QTS000007_QTD000074	chr5:96970610:A:AT	ibd	chr5_96916728_G_A	ENSG00000164308	ERAP2	1.17479	0.058257	2.21e-46	0.893546	1	chr5:96916728:G:A	5	96916728	280	22.0028	0.87044	21.2735294117647|20.9416317991632|21.1623430962343|21.0954166666667|22.7721021611002|23.4339393939394|22.9990196078431|23.7593679458239|23.7755656108597|20.4909033613445|23.7755656108597|23.7755656108597|22.8949891067538|23.7755656108597|23.8301587301587|22.9449781659389|23.7760180995475|23.6689189189189|23.7223476297968|23.7223476297968|23.5995485327314|23.2613545816733|23.5993227990971|23.4264573991031|23.5993227990971|23.6527149321267|22.9265350877193|23.7602272727273|23.2140243902439|22.6659436008677|23.6527149321267|23.7063492063492|23.7063492063492|23.7295454545455|23.6757369614512|23.6768707482993|22.2951167728238|21.4857589285714|22.0659340659341|22.212389380531|22.1633554083885|22.0894273127753|22.1494407158837|22.0095057034221|22.7334085778781|22.4351230425056|22.3850446428571|22.4351230425056|22.4351230425056|22.4854260089686|22.3850446428571|20.547131147541|22.384375|22.4854260089686|22.4351230425056|22.2370288248337|22.2864444444444|22.1574889867841|21.6876404494382|22.4031180400891|22.4031180400891|21.892438563327|22.3533333333333|22.4031180400891|22.453125|21.9368863636364|22.453125|22.453125|21.9339015151515|21.9339015151515|22.453125|22.453125|22.0994419642857|22.453125|22.5107382550336|21.9757575757576|22.4607142857143|22.4604910714286|22.3606666666667|22.3606666666667|22.5107382550336|21.8533962264151|22.4104677060134|22.4604910714286|20.7898760330579|22.1395604395604|22.4300668151448|22.3802222222222|22.4300668151448|22.4801339285714|22.3802222222222|22.3802222222222|20.8328482328482|22.0436432637571|21.808658008658|22.3802222222222|22.0502227171492|22.298536036036|22.684009009009|22.684009009009|22.7352144469526|22.7352144469526|22.684009009009|22.5317673378076|22.5317673378076|22.4814732142857|21.8828625235405|22.1637861915367|21.8087121212121|21.4011612903226|22.21328125|22.3128699551569|22.0075|22.2629530201342|21.7566517857143|22.3128699551569|22.3128699551569|22.2629530201342|21.6809150326797|21.6854990583804|22.3630112359551|22.3631685393258|21.6809368191721|22.3128699551569|22.3630112359551|22.1186222222222|21.7531309297913|22.1950675675676|21.7531309297913|22.2077504725898|22.2498106060606|21.8650190114068|21.7410207939508|21.8650190114068|21.8650190114068|22.1157078651685|22.1157078651685|22.3163038548753|21.9914285714286|21.5043196544276|22.8951732101617|22.1667792792793|22.117816091954|22.0680044843049|21.4429847494553|22.8934180138568|22.117816091954|22.0755258126195|22.0333969465649|21.4898034934498|22.0755258126195|22.31820861678|21.3739689578714|22.4648648648649|22.4215799614644|22.2076335877863|22.2076335877863|21.3878277153558|22.2076335877863|22.1659047619048|22.2500956022945|21.5523266219239|22.1231939163498|21.3560747663551|22.1304182509506|21.2308550185874|22.0859582542694|19.4688080808081|22.2500956022945|22.255258126195|22.2500956022945|21.3080223880597|22.1653333333333|20.7656363636364|22.2927203065134|22.2927203065134|18.5416923076923|22.1660952380952|22.1233840304182|21.4086444444444|22.179619047619|20.8075377969762|21.2727008928571|21.5256554307116|21.3855805243446|21.0265917602996|20.6605084745763|21.0327292576419|20.8506277056277|20.6882246376812|22.0789373814042|21.6677839851024|21.748785046729|20.9869063180828|22.1209125475285|23.4763527054108|21.1724561403509|22.1662857142857|21.8706106870229|22.2085877862595|22.251051625239|22.0821631878558|22.1662857142857|18.3099620493359|21.3275605214153|22.0039697542533|20.937114967462|20.5361914893617|20.9826304347826|18.4865573770492|21.0195206971678|21.0654148471616|20.9738260869565|20.47305907173|21.4214953271028|21.0195206971678|21.9832075471698|22.024763705104|22.2349236641221|20.9738260869565|22.1083491461101|21.0195206971678|22.1083491461101|21.7874524714829|22.1083491461101|21.3435754189944|22.0670454545455|22.1089184060721|20.8458747300216|20.8909956709957|21.0301290322581|22.0625939849624|21.2575645756458|21.5759191176471|21.7311333333333|20.0389549180328|21.1209719222462|22.0625939849624|22.1877126654064|22.104143126177|21.8571694599628|20.985|21.2060773480663|20.8953205128205|21.1405504587156|21.9388785046729|21.6134734513274|21.9181308411215|21.2756457564576|21.6613968957871|20.5110516934046|20.3453958333333|22.1667296786389|21.4184357541899|22.5013435700576|21.6228037383178|22.2077651515152|19.7197183098592|21.6206766917293|22.1977045454545|21.5031775700935|21.5031775700935|21.9471685393258|21.2238913043478|22.2453510436433|21.9479550561798|22.5305769230769|21.2627233115468|21.9387723214286|21.2141025641026|21.9387723214286|21.8522641509434|21.273961038961|21.8522641509434|21.7689265536723|22.3409523809524|21.8519774011299|21.3646854663774|19.5362098501071|22.3991935483871	0.00310872	20.3377	23.7594	QTS000007_QTD000074_ENSG00000164308_chr5:96916728:G:A	CEDAR	ileum	ileum	naive	ileum_naive	microarray	eQTL_catalogue
QTS000007_QTD000074	chr19:48703417:G:A	ibd	chr19_48702915_C_T	ENSG00000176920	FUT2	-0.698695	0.0642332	4.06e-21	0.992141	0.998827	chr19:48702915:C:T	19	48702915	58	-14.4882	1.12194	-14.7729241071429|-14.6456415929204|-16.8169309462916|-17.1567342342342|-14.4814784394251|-14.5231069958848|-14.4060824742268|-14.465734989648|-14.617050209205|-13.3025313807531|-14.5906404958678|-13.9805869565217|-13.6831276595745|-13.883952991453|-13.8840811965812|-14.2311894273128|-13.9568034557235|-14.0511428571429|-14.1710087719298|-14.1410065645514|-14.1734868421053|-14.1734868421053|-14.1742763157895|-14.3346860986547|-14.1444026548673|-13.9896498905908|-14.0216052060738|-14.175350877193|-14.0828976034858|-14.2065054945055|-14.3650556792873|-13.6973885350318|-13.6973885350318|-14.462841163311|-11.5011704834606|-15.0923755656109|-14.6383705357143|-14.5733111111111|-14.4646136865342|-15.4432054176072|-16.5110882352941|-13.7832158590308|-16.2684927536232|-16.4126900584795|-16.5092352941176|-16.3874052478134|-15.8822792022792|-16.4866666666667|-16.1192368421053|-14.8268361581921|-14.01824933687|-13.9856613756614|-13.9075789473684|-13.7444094488189|-11.3872431077694|-13.9771957671958|-14.280737704918|-12.6528398058252	0.0193438	-16.6869	-11.9906	QTS000007_QTD000074_ENSG00000176920_chr19:48702915:C:T	CEDAR	ileum	ileum	naive	ileum_naive	microarray	eQTL_catalogue
QTS000009_QTD000080	chr3:49668079:T:A	cd	chr3_49593788_G_T	ENSG00000164062	APEH	0.386954	0.0607172	8.13e-10	0.877864	0.824907	chr3:49593788:G:T	3	49593788	117	2.76246	0.249266	2.89180555555556|2.88964897959184|2.88729200652529|2.88258957654723|2.88729200652529|2.87548334687246|2.88955138662316|2.85008928571429|2.85246141348497|2.85093344155844|2.86153219233904|2.85920195439739|2.86386623164763|2.85047077922078|2.85920195439739|2.84991883116883|2.86813725490196|2.86523265306122|2.86093724531377|2.86772875816993|2.86066014669927|2.86066014669927|2.84652528548124|2.86467755102041|2.86467755102041|2.8578013029316|2.79671556642217|2.86246329526917|2.86241435562806|2.86000814995925|2.860195599022|2.84824817518248|2.83230831315577|2.8530325203252|2.85767915309446|2.85854589764419|2.86467755102041|2.85606331168831|2.86770171149144|2.86770171149144|2.84314724919094|2.86706265256306|2.86706265256306|2.87407830342578|2.87184853420195|2.87677551020408|2.86741253051261|2.87208638956805|2.88677524429967|2.89148450244698|2.89148450244698|2.89148450244698|2.88912795436023|2.87952071486596|2.87960194963444|2.88691368078176|2.89148450244698|2.89384489795918|2.90671020408163|2.87378444084279|2.87074493927126|2.87479773462783|2.88004061738424|2.89782679738562|2.87560231023102|2.91776131687243|2.92498349834983|2.87626743232158|2.87999178307313|2.7885632183908|2.83929450369155|2.83533988533989|2.84396055875103|2.83003270645953|2.82758986928105|2.62194696969697|2.83221767594108|1.13832411067194|1.13565149136578|2.82528163265306|2.83081014729951|3.18480658436214|2.82157422512235|2.69305384615385|2.65778207109737|2.65585328185328|2.65983758700696|2.65775541795666|2.65569992266048|2.65569992266048|2.64988425925926|2.65364760432767|2.65380216383308|2.65749228395062|2.64931538461538|2.65749228395062|2.57571428571429|2.54217784476262|2.58330316742081|2.57941265060241|2.58135644310475|2.57359879789632|2.54596226415094|2.57960090361446|2.57753197893153|2.59130862329803|2.64142316426949|2.57758465011287|2.59730303030303|2.54404223227753|2.53639097744361|2.57709556057186|2.69470987189148|2.57709556057186|2.54695167286245|2.60309541697971|2.60309541697971	0.00213048	2.5416	2.90782	QTS000009_QTD000080_ENSG00000164062_chr3:49593788:G:T	Fairfax_2012	B cell	B cell	naive	B-cell_CD19_naive	microarray	eQTL_catalogue
QTS000009_QTD000080	chr4:40301616:G:T	cd	chr4_40305570_G_GCTTC	ENSG00000168421	RHOH	0.443629	0.0793638	5.63e-08	0.938948	1	chr4:40305570:G:GCTTC	4	40305570	7	7.4675	0.900387	6.61123993558776|7.56213644524237|6.12570542635659|7.83001828153565|8.4499619047619|8.53132692307692|7.16212020033389	0.128627	6.19854	8.51912	QTS000009_QTD000080_ENSG00000168421_chr4:40305570:G:GCTTC	Fairfax_2012	B cell	B cell	naive	B-cell_CD19_naive	microarray	eQTL_catalogue
QTS000009_QTD000080	chr22:21625649:C:T	uc	chr22_21585900_T_G	ENSG00000185651	UBE2L3	0.620418	0.0565788	2.49e-23	0.934347	0.981753	chr22:21585900:T:G	22	21585900	95	8.95439	0.604142	9.271|9.39079819277108|9.79579439252336|9.28774962742176|8.67915629322268|9.33520179372197|8.10152368758003|9.39771084337349|9.30494029850746|9.80566510172144|9.30494029850746|9.20672082717873|8.7052374301676|9.3749022556391|9.7144496124031|9.92998415213946|9.20672082717873|8.94183644189383|9.94253968253968|8.16618439716312|8.85292613636364|9.89541864139021|8.96756834532374|9.42883509833585|9.88367507886435|9.92678288431062|9.34181409295352|9.38472972972973|9.38577531645569|8.52038848920863|8.91397590361446|8.79476968796434|8.95443267776097|8.4919368723099|9.95752595155709|8.39557446808511|9.34364457831325|9.33691338582677|9.33064668769716|10.2959130434783|9.33064668769716|9.37500792393027|8.39651988636363|8.19871794871795|8.38460992907801|9.31513385826772|8.21041369472183|8.69869117647059|8.40773826458037|9.31513385826772|8.79559523809524|9.28588697017268|8.84826347305389|8.3014606741573|8.84125373134328|8.82807749627422|8.40773826458037|9.1697213622291|8.76949554896142|8.72931547619048|8.41445234708392|9.10410015649452|8.39248216833096|8.35671875|8.7533630952381|8.41523672883788|9.12381395348837|8.32125884016973|8.21810773480663|8.4178947368421|8.21418899858956|8.20950911640954|8.27366477272727|8.77207831325301|8.3183918128655|8.59116863905326|8.38585185185185|8.14831920903955|9.83954379562044|8.86804381846635|8.49290132547864|8.07956643356643|8.67594879518072|8.67594879518072|8.70216012084592|8.64414264036419|8.73510638297872|8.74303816793893|9.2317900172117|9.19528735632184|7.8369341894061|7.74585365853659|10.6434608378871|10.3644973544974|9.88607508532423	0.00635939	8.08725	10.1775	QTS000009_QTD000080_ENSG00000185651_chr22:21585900:T:G	Fairfax_2012	B cell	B cell	naive	B-cell_CD19_naive	microarray	eQTL_catalogue
QTS000009_QTD000080	chr11:2299865:C:A	cd	chr11_2300420_A_G	ENSG00000183734	ASCL2	0.964985	0.0794063	2.53e-27	0.945657	0.82253	chr11:2300420:A:G	11	2300420	8	-15.2442	3.00236	-12.3384474885845|-12.3384474885845|-18.09525|-12.3149090909091|-17.216750448833|-18.0776493256262|-18.7012596899225|-12.8708747044917	0.375296	-18.5952	-12.319	QTS000009_QTD000080_ENSG00000183734_chr11:2300420:A:G	Fairfax_2012	B cell	B cell	naive	B-cell_CD19_naive	microarray	eQTL_catalogue
QTS000009_QTD000080	chr3:49668079:T:A	ibd	chr3_49593788_G_T	ENSG00000164062	APEH	0.386954	0.0607172	8.13e-10	0.877182	0.976302	chr3:49593788:G:T	3	49593788	117	2.54009	0.217083	2.64739715781601|2.65155056179775|2.64165671641791|2.63968680089485|2.64362957430919|2.64949101796407|2.64569828230022|2.6262602842184|2.63024719101124|2.77436808846761|2.62610321615557|2.62414050822123|2.63398349587397|2.60324684951816|2.63200899550225|2.61048327137546|2.62572924457741|2.77025256511444|2.61967910447761|2.63521021021021|2.62334080717489|2.62923595505618|2.6558904109589|2.61297840655249|2.62470456245325|2.62089619118745|2.56470104633782|2.62678143712575|2.76542159180457|2.62274289985052|2.6307796101949|2.61301339285714|2.59366592756837|2.62666916167665|2.62863670411985|2.6182068452381|2.6306071964018|2.61028931750742|2.62587313432836|2.62587313432836|2.73686137071651|2.63153099327857|2.6276062639821|2.63153099327857|2.62202973977695|2.63381913303438|2.6279269202088|2.62988805970149|2.64746825989544|2.64746825989544|2.64944693572496|2.64154992548435|2.64944693572496|2.63349925705795|2.633573551263|2.64759522031367|2.64944693572496|2.65341317365269|2.66321615557218|2.63661710037175|2.62425610658771|2.63203703703704|2.64972346786248|2.64697014925373|2.61065917602996|2.63183370452858|2.62793180133432|2.59140428677014|2.59625925925926|2.50477138643068|2.55431734317343|2.55872135994087|2.56377777777778|2.5600073964497|2.55610782865583|2.47565808297568|2.55233775811209|1.15847144006436|1.19276174773289|2.55610782865583|2.55861686390533|3.05650868878357|2.55295202952029|2.62244943820225|2.45129722024234|2.44270596590909|2.45129722024234|2.44922967189729|2.44226173541963|2.44922967189729|2.44604700854701|2.43360737065911|2.44937232524964|2.44610085227273|2.44958036984353|2.44436479772889|2.35767377838954|2.33296680497925|2.36238620689655|2.37056055363322|2.36892116182573|2.35588720770289|2.332918395574|2.36093039283253|2.3689764868603|2.36745680718728|2.41308437067773|2.36412008281573|2.4843768115942|2.33776853776854|2.332918395574|2.36857538035961|2.43920873124147|2.36693849343469|2.35278159340659|2.39773010380623|2.38946206896552	0.00185541	2.33292	2.7659	QTS000009_QTD000080_ENSG00000164062_chr3:49593788:G:T	Fairfax_2012	B cell	B cell	naive	B-cell_CD19_naive	microarray	eQTL_catalogue
QTS000009_QTD000080	chr17:44235410:G:A	ibd	chr17_44250125_G_T	ENSG00000013306	SLC25A39	0.398916	0.064067	1.85e-09	0.901982	1	chr17:44250125:G:T	17	44250125	35	-7.21091	0.891572	-6.14226495726496|-6.77622727272727|-6.93381395348837|-6.98655737704918|-6.84829836829837|-6.94997668997669|-7.43853982300885|-7.43853982300885|-7.99266355140187|-6.77331065759637|-6.77310657596372|-7.9936214953271|-6.77321995464853|-6.67702272727273|-6.78870454545455|-6.80719817767654|-6.61686936936937|-6.61686936936937|-6.09947145877378|-6.1026012793177|-6.8284703196347|-7.20299145299145|-7.3035010940919|-8.24912466843501|-7.21042462845011|-7.12864988558352|-6.45612068965517|-7.33803418803419|-6.34790254237288|-7.48464362850972|-7.26433760683761|-7.26329140461216|-9.498|-9.63065963060686|-9.64697916666667	0.0254735	-9.63311	-6.10213	QTS000009_QTD000080_ENSG00000013306_chr17:44250125:G:T	Fairfax_2012	B cell	B cell	naive	B-cell_CD19_naive	microarray	eQTL_catalogue
QTS000009_QTD000080	chr17:44235410:G:A	ibd	chr17_44250125_G_T	ENSG00000013306	SLC25A39	0.398916	0.064067	1.85e-09	0.901982	0.737278	chr17:44250125:G:T	17	44250125	35	-7.21091	0.891572	-6.14226495726496|-6.77622727272727|-6.93381395348837|-6.98655737704918|-6.84829836829837|-6.94997668997669|-7.43853982300885|-7.43853982300885|-7.99266355140187|-6.77331065759637|-6.77310657596372|-7.9936214953271|-6.77321995464853|-6.67702272727273|-6.78870454545455|-6.80719817767654|-6.61686936936937|-6.61686936936937|-6.09947145877378|-6.1026012793177|-6.8284703196347|-7.20299145299145|-7.3035010940919|-8.24912466843501|-7.21042462845011|-7.12864988558352|-6.45612068965517|-7.33803418803419|-6.34790254237288|-7.48464362850972|-7.26433760683761|-7.26329140461216|-9.498|-9.63065963060686|-9.64697916666667	0.0254735	-9.63311	-6.10213	QTS000009_QTD000080_ENSG00000013306_chr17:44250125:G:T	Fairfax_2012	B cell	B cell	naive	B-cell_CD19_naive	microarray	eQTL_catalogue
QTS000009_QTD000080	chr22:21625649:C:T	uc	chr22_21585900_T_G	ENSG00000185651	UBE2L3	0.620418	0.0565788	2.49e-23	0.934347	0.929899	chr22:21585900:T:G	22	21585900	95	8.95439	0.604142	9.271|9.39079819277108|9.79579439252336|9.28774962742176|8.67915629322268|9.33520179372197|8.10152368758003|9.39771084337349|9.30494029850746|9.80566510172144|9.30494029850746|9.20672082717873|8.7052374301676|9.3749022556391|9.7144496124031|9.92998415213946|9.20672082717873|8.94183644189383|9.94253968253968|8.16618439716312|8.85292613636364|9.89541864139021|8.96756834532374|9.42883509833585|9.88367507886435|9.92678288431062|9.34181409295352|9.38472972972973|9.38577531645569|8.52038848920863|8.91397590361446|8.79476968796434|8.95443267776097|8.4919368723099|9.95752595155709|8.39557446808511|9.34364457831325|9.33691338582677|9.33064668769716|10.2959130434783|9.33064668769716|9.37500792393027|8.39651988636363|8.19871794871795|8.38460992907801|9.31513385826772|8.21041369472183|8.69869117647059|8.40773826458037|9.31513385826772|8.79559523809524|9.28588697017268|8.84826347305389|8.3014606741573|8.84125373134328|8.82807749627422|8.40773826458037|9.1697213622291|8.76949554896142|8.72931547619048|8.41445234708392|9.10410015649452|8.39248216833096|8.35671875|8.7533630952381|8.41523672883788|9.12381395348837|8.32125884016973|8.21810773480663|8.4178947368421|8.21418899858956|8.20950911640954|8.27366477272727|8.77207831325301|8.3183918128655|8.59116863905326|8.38585185185185|8.14831920903955|9.83954379562044|8.86804381846635|8.49290132547864|8.07956643356643|8.67594879518072|8.67594879518072|8.70216012084592|8.64414264036419|8.73510638297872|8.74303816793893|9.2317900172117|9.19528735632184|7.8369341894061|7.74585365853659|10.6434608378871|10.3644973544974|9.88607508532423	0.00635939	8.08725	10.1775	QTS000009_QTD000080_ENSG00000185651_chr22:21585900:T:G	Fairfax_2012	B cell	B cell	naive	B-cell_CD19_naive	microarray	eQTL_catalogue
QTS000009_QTD000080	chr22:21625649:C:T	ibd	chr22_21585900_T_G	ENSG00000185651	UBE2L3	0.620418	0.0565788	2.49e-23	0.928448	0.929899	chr22:21585900:T:G	22	21585900	95	7.76224	0.495402	8.08721871049305|8.00448010269576|8.3852|8.01038560411311|7.59688861985472|8.11071428571429|7.53248809523809|8.01037227214377|8.03390463917526|8.4104966442953|8.01325192802057|8.05290697674419|7.63841911764706|7.99270512820513|8.37676470588235|8.52492517006803|8.07376943005181|7.70390605686032|8.55710382513661|7.4190206185567|7.99033333333333|8.43041722745626|8.0941038961039|8.05227390180879|8.44508086253369|8.4531713900135|8.12384615384615|8.12773732119636|8.02680649526387|7.7004811443433|7.706875|7.68685714285714|7.82920634920635|7.61760617760618|7.55308398950131|7.71692307692308|8.18493403693931|7.95830872483222|7.96181695827725|7.60944730077121|7.91918340026774|7.95111559139785|7.57839743589744|7.43604651162791|7.22634474327628|7.9291018766756|7.45531088082901|7.5064847715736|7.53908163265306|7.93974496644295|7.65626943005181|7.9291018766756|7.62663225806452|7.57774358974359|7.72312907431551|7.68306095979248|7.58747111681643|7.7534554973822|7.62663225806452|7.60843060959792|7.57408450704225|7.84032345013477|7.57159588159588|7.60094315245478|7.64923276983095|7.08384057971015|7.55437740693196|7.49443312101911|6.83897701149425|7.32549618320611|7.55364461738003|7.19972939729397|7.45795134443022|7.50600515463918|7.27593350383632|7.46482005141388|7.33218911917098|7.4342912371134|7.36621584699454|7.64734143049933|7.34608917197452|7.03640682095006|7.47189364461738|7.47189364461738|7.4815974025974|7.42697522816167|7.51333333333333|7.53511842105263|7.68434097421204|7.67113698630137|6.45821428571429|6.26802631578947|9.2019842519685|9.313264659271|9.70391959798995	0.00521476	6.90808	8.97628	QTS000009_QTD000080_ENSG00000185651_chr22:21585900:T:G	Fairfax_2012	B cell	B cell	naive	B-cell_CD19_naive	microarray	eQTL_catalogue
QTS000009_QTD000080	chr11:1852991:C:T	cd	chr11_2300420_A_G	ENSG00000183734	ASCL2	0.964985	0.0794063	2.53e-27	0.945657	1	chr11:2300420:A:G	11	2300420	12	1.82099	2.35644	2.30226519337017|2.11561594202899|9.00947626841244|2.09019855595668|0.566355839416058|0.874793296089385|0.68250936329588|0.842914498141264|0.676267631103074|1.25548745519713|0.378927667269439|1.05705169340463	0.19637	0.43047	7.16499	QTS000009_QTD000080_ENSG00000183734_chr11:2300420:A:G	Fairfax_2012	B cell	B cell	naive	B-cell_CD19_naive	microarray	eQTL_catalogue
QTS000009_QTD000080	chr5:96970610:A:AT	uc	chr5_96916728_G_A	ENSG00000164308	ERAP2	1.25752	0.0329167	5.32e-110	0.833697	0.893721	chr5:96916728:G:A	5	96916728	280	37.6157	2.30251	30.2178362573099|30.2023460410557|30.7450292397661|30.2462857142857|38.2584158415842|41.2131034482759|39.9642140468227|39.2776173285199|39.4166666666667|36.6469314079422|39.56|39.2743682310469|38.1719298245614|39.4166666666667|39.4231884057971|37.5137931034483|39.56|39.2743682310469|39.4166666666667|39.4166666666667|40.0797101449275|40.060396039604|39.9342960288809|39.4842857142857|40.2247272727273|40.2247272727273|38.5428571428571|40.5194139194139|42.4800699300699|38.5466898954704|40.5194139194139|40.8184501845018|40.8184501845018|40.6544117647059|40.6544117647059|40.3507299270073|36.425|38.2051470588235|35.4697674418605|36.0668918918919|35.8248322147651|35.7936241610738|35.2546979865772|41.0419141914191|35.0166666666667|36.0347972972973|36.0347972972973|36.0347972972973|36.0347972972973|36.4109215017065|35.7929530201342|37.9024822695036|35.920202020202|36.0347972972973|36.0347972972973|35.7565217391304|35.8694630872483|35.5787375415282|40.7901960784314|35.9811447811448|36.102027027027|41.2304635761589|35.8637583892617|36.102027027027|36.224406779661|40.3527131782946|36.102027027027|36.102027027027|41.2304635761589|41.3674418604651|35.9845117845118|36.102027027027|35.3707070707071|36.102027027027|36.102027027027|41.5473333333333|36.1027027027027|36.102027027027|35.7397993311037|35.7397993311037|36.3520408163265|41.0943894389439|36.1060810810811|36.102027027027|38.6483754512635|34.9208469055375|36.2901694915254|36.1675675675676|36.2901694915254|36.4136054421769|36.1675675675676|36.2901694915254|32.1226190476191|41.6775919732441|34.6459546925566|36.1675675675676|35.8542662116041|36.7311188811189|37.3076655052265|37.178125|37.7017605633803|37.5694736842105|37.4381118881119|37.0494809688581|37.0494809688581|36.921724137931|41.5453333333333|36.7030821917808|41.8392617449664|34.0231746031746|37.0844290657439|37.2128472222222|43.6098245614035|37.0840830449827|36.1|37.2128472222222|37.2128472222222|37.0840830449827|35.4877483443709|41.6993311036789|37.2128472222222|37.3439024390244|35.2555921052632|36.9562068965517|37.2128472222222|36.5972696245734|41.8178451178451|36.9693379790941|41.8178451178451|38.2224924012158|38.3390243902439|42.0456081081081|41.623745819398|41.9040404040404|41.7634228187919|37.1423076923077|36.8840277777778|37.5356890459364|42.3316326530612|35.7891891891892|36.9006944444444|37.0132404181185|42.6215753424658|36.5034364261168|34.9424342105263|36.7681660899654|42.6215753424658|42.4761092150171|42.4761092150171|34.827868852459|42.4761092150171|36.8829861111111|35.2473509933775|38.2215805471125|38.1057575757576|37.7624624624625|37.8762048192771|41.3604651162791|37.9906344410876|37.8762048192771|38.2215805471125|36.4184300341297|37.7624624624625|41.0980198019802|37.6574850299401|40.5553745928339|37.5429850746269|39.2375|38.1057575757576|38.1106060606061|37.9906344410876|40.8180327868852|37.7624624624625|39.3971518987342|38.2215805471125|38.2215805471125|35.579|37.8795180722892|37.2875|35.9286195286195|37.7624624624625|34.421935483871|36.0337883959044|41.2772277227723|41.3607973421927|40.7176079734219|35.0721854304636|35.1029605263158|36.0577702702703|39.1496855345912|37.7627627627628|36.9852941176471|37.094395280236|36.5517123287671|37.6497005988024|40.335143769968|36.6907216494845|37.7636636636637|37.5242424242424|38.1069696969697|38.2227963525836|37.5382089552239|37.7636636636637|34.8908496732026|40.557003257329|37.2156804733728|36.0706081081081|35.1217105263158|36.070945945946|39.4905362776025|36.1542372881356|36.5291095890411|36.1542372881356|34.5268608414239|40.8632786885246|36.5256849315069|37.2360946745562|37.2360946745562|37.6820359281437|35.9107744107744|37.4577380952381|36.2772108843537|37.569552238806|37.0763473053892|37.4577380952381|40.6390879478827|37.3854599406528|37.4967261904762|35.5646666666667|35.9239057239057|36.0523333333333|37.2304985337243|40.2708333333333|36.4816091954023|36.5341216216216|33.2790769230769|36.4164983164983|37.34|37.2304985337243|37.1216374269006|36.5867435158501|35.9325581395349|40.1201277955272|35.6953795379538|39.7610759493671|36.9058139534884|36.2885906040268|36.9058139534884|40.1869009584665|36.5337837837838|38.1787234042553|34.2262658227848|37.1415204678363|39.7990506329114|37.3588235294118|40.0860317460317|37.0063953488372|34.0982352941176|40.0402555910543|36.2811447811448|40.0656050955414|40.1936102236422|35.7533333333333|35.2605263157895|36.8|35.7616666666667|37.4690265486726|35.2605263157895|35.4093333333333|35.3108938547486|35.4093333333333|36.6353623188406|33.6164556962025|36.7543604651163|40.7177419354839|37.3576023391813|36.5384393063584|35.0056105610561|37.1584558823529|39.1149068322981	0.00822325	34.013	42.3352	QTS000009_QTD000080_ENSG00000164308_chr5:96916728:G:A	Fairfax_2012	B cell	B cell	naive	B-cell_CD19_naive	microarray	eQTL_catalogue
QTS000009_QTD000080	chr12:119671479:AGGCACCTCTTCACAGGAC:A	cd	chr12_119671479_AGGCACCTCTTCACAGGAC_A	ENSG00000111725	PRKAB1	0.768409	0.0948522	1.98e-14	0.999571	1	chr12:119671479:AGGCACCTCTTCACAGGAC:A	12	119671479	8	6.2271	0.331697	6.18506872852234|6.17445969125214|6.57884057971015|6.62723605150215|6.44638422818792|5.81260252365931|6.2746343537415|5.71755344418052	0.0414621	5.73419	6.61877	QTS000009_QTD000080_ENSG00000111725_chr12:119671479:AGGCACCTCTTCACAGGAC:A	Fairfax_2012	B cell	B cell	naive	B-cell_CD19_naive	microarray	eQTL_catalogue
QTS000009_QTD000080	chr22:21625649:C:T	ibd	chr22_21585900_T_G	ENSG00000185651	UBE2L3	0.620418	0.0565788	2.49e-23	0.928448	1	chr22:21585900:T:G	22	21585900	95	7.76224	0.495402	8.08721871049305|8.00448010269576|8.3852|8.01038560411311|7.59688861985472|8.11071428571429|7.53248809523809|8.01037227214377|8.03390463917526|8.4104966442953|8.01325192802057|8.05290697674419|7.63841911764706|7.99270512820513|8.37676470588235|8.52492517006803|8.07376943005181|7.70390605686032|8.55710382513661|7.4190206185567|7.99033333333333|8.43041722745626|8.0941038961039|8.05227390180879|8.44508086253369|8.4531713900135|8.12384615384615|8.12773732119636|8.02680649526387|7.7004811443433|7.706875|7.68685714285714|7.82920634920635|7.61760617760618|7.55308398950131|7.71692307692308|8.18493403693931|7.95830872483222|7.96181695827725|7.60944730077121|7.91918340026774|7.95111559139785|7.57839743589744|7.43604651162791|7.22634474327628|7.9291018766756|7.45531088082901|7.5064847715736|7.53908163265306|7.93974496644295|7.65626943005181|7.9291018766756|7.62663225806452|7.57774358974359|7.72312907431551|7.68306095979248|7.58747111681643|7.7534554973822|7.62663225806452|7.60843060959792|7.57408450704225|7.84032345013477|7.57159588159588|7.60094315245478|7.64923276983095|7.08384057971015|7.55437740693196|7.49443312101911|6.83897701149425|7.32549618320611|7.55364461738003|7.19972939729397|7.45795134443022|7.50600515463918|7.27593350383632|7.46482005141388|7.33218911917098|7.4342912371134|7.36621584699454|7.64734143049933|7.34608917197452|7.03640682095006|7.47189364461738|7.47189364461738|7.4815974025974|7.42697522816167|7.51333333333333|7.53511842105263|7.68434097421204|7.67113698630137|6.45821428571429|6.26802631578947|9.2019842519685|9.313264659271|9.70391959798995	0.00521476	6.90808	8.97628	QTS000009_QTD000080_ENSG00000185651_chr22:21585900:T:G	Fairfax_2012	B cell	B cell	naive	B-cell_CD19_naive	microarray	eQTL_catalogue
QTS000009_QTD000080	chr3:49668079:T:A	uc	chr3_49593788_G_T	ENSG00000164062	APEH	0.386954	0.0607172	8.13e-10	0.893651	0.976302	chr3:49593788:G:T	3	49593788	117	2.27659	0.194268	2.38354882154882|2.3821130551817|2.37094440723376|2.37094440723376|2.38371717171717|2.38364983164983|2.37757718120805|2.35658389261745|2.35979838709677|2.51241058655222|2.36756574511126|2.36756574511126|2.36278600269179|2.34587842351369|2.36756574511126|2.34229486324216|2.35927419354839|2.50350213980029|2.36388552188552|2.36848852901484|2.36524932614555|2.36206594885599|2.3853998632946|2.3473110367893|2.35045545880777|2.35528859060403|2.29690093708166|2.35213136729223|2.49241477272727|2.35518791946309|2.36486522911051|2.34282188125417|2.33637150466045|2.36152759084791|2.35993947545393|2.34747831887925|2.36152759084791|2.33024503311258|2.35520080321285|2.3536254180602|2.46605614035088|2.35536096256685|2.35064709806538|2.36009377093101|2.36210984594776|2.36196380697051|2.35880187416332|2.35880187416332|2.36804275217101|2.37597855227882|2.37597855227882|2.37597855227882|2.37757209926224|2.36312666666667|2.36951203208556|2.37132441471572|2.36804275217101|2.38076561450638|2.3817525083612|2.3578789893617|2.35572757475083|2.36253324468085|2.37941610738255|2.37253511705686|2.32658878504673|2.33536231884058|2.32616797900262|2.30517422748192|2.29682175622543|2.22865485564304|2.27404730617608|2.27162073490814|2.2695737704918|2.27406701708279|2.27097769028871|2.23144422952934|2.26651604453176|1.05570381231672|1.11122887864823|2.26503272251309|2.27582236842105|2.7938916967509|2.26538965291421|2.34335341365462|2.18498729351969|2.18647806738716|2.17668987341772|2.18297520661157|2.18297520661157|2.18436386768448|2.18324856961221|2.15827781269642|2.18449109414758|2.18257921419518|2.18673650793651|2.18673650793651|2.11986386138614|2.08496291718171|2.12629422718808|2.12629422718808|2.11578752316245|2.10927339901478|2.0875|2.12249690210657|2.12370737755735|2.12909260410193|2.16862647607209|2.11980816831683|2.23060507482108|2.09267990074442|2.09138251704898|2.11678615574784|2.17908592321755|2.11940594059406|2.1145987654321|2.1533374766936|2.14533746130031	0.00166041	2.08725	2.49352	QTS000009_QTD000080_ENSG00000164062_chr3:49593788:G:T	Fairfax_2012	B cell	B cell	naive	B-cell_CD19_naive	microarray	eQTL_catalogue
QTS000009_QTD000080	chr22:21625649:C:T	cd	chr22_21585900_T_G	ENSG00000185651	UBE2L3	0.620418	0.0565788	2.49e-23	0.9395	0.929899	chr22:21585900:T:G	22	21585900	95	6.7296	0.46528	6.96839869281046|6.89004419889503|7.15460750853242|6.91684794672586|6.67556382978723|6.99356103023516|7.40900468384075|6.9180487804878|6.92701111111111|7.2186866359447|6.94243875278396|7.01119235095613|6.7310475161987|6.93471635150167|7.21037974683544|7.33702576112412|7.0428813559322|6.76705754614549|7.39527744982291|6.46145903479237|6.98706278026906|7.28348837209302|7.10656784492588|7.01853603603604|7.26943155452436|7.24976851851852|7.14563073394495|7.11061433447099|6.87347624565469|6.64609427609428|6.71074829931973|6.71074829931973|6.65042696629213|6.62808510638298|6.59272623138602|6.71074829931973|7.09860411899314|6.85426589595376|6.83887861271676|6.62209172259508|6.83098152424942|6.83887861271676|6.61202460850112|6.43072625698324|6.34924812030075|6.83038106235566|6.43791946308725|6.55777161862528|6.61885778275476|6.84619212962963|6.69381653454134|6.81464285714286|6.64116853932584|7.28808877928483|6.71614512471655|6.71614512471655|6.64116853932584|6.71614512471655|6.70901248581158|6.65845629965948|6.61673378076063|6.72545664739885|6.64010158013544|6.58068232662192|6.71490867579909|5.72236097560976|6.58261744966443|6.60283950617284|5.38453393665158|6.40471635150167|6.61051078320091|6.348568329718|6.51527964205817|6.51527964205817|6.39301123595506|6.25822198275862|6.44698177676538|6.49663288288288|5.97790465631929|6.55865740740741|6.43602678571429|6.19173633440515|6.53155328798186|6.49473506200676|6.50941242937853|6.47328409090909|6.52406356413167|6.52986316989738|6.40056085918854|6.42193807339449|5.40089601769912|5.21192560175055|7.41530456852792|7.9629674796748|8.75111782477341	0.00489769	5.51341	7.4131	QTS000009_QTD000080_ENSG00000185651_chr22:21585900:T:G	Fairfax_2012	B cell	B cell	naive	B-cell_CD19_naive	microarray	eQTL_catalogue
QTS000009_QTD000080	chr12:119671479:AGGCACCTCTTCACAGGAC:A	uc	chr12_119671479_AGGCACCTCTTCACAGGAC_A	ENSG00000111725	PRKAB1	0.768409	0.0948522	1.98e-14	0.997791	1	chr12:119671479:AGGCACCTCTTCACAGGAC:A	12	119671479	8	5.39718	0.351147	5.03808257522743|5.03455944055944|5.40404761904762|5.34306574394464|5.87918133129304|5.03441256830601|5.83317786561265|5.6109324009324	0.0438934	5.03444	5.87113	QTS000009_QTD000080_ENSG00000111725_chr12:119671479:AGGCACCTCTTCACAGGAC:A	Fairfax_2012	B cell	B cell	naive	B-cell_CD19_naive	microarray	eQTL_catalogue
QTS000009_QTD000080	chr17:44235410:G:A	cd	chr17_44250125_G_T	ENSG00000013306	SLC25A39	0.398916	0.064067	1.85e-09	0.98459	0.737278	chr17:44250125:G:T	17	44250125	35	-6.02675	0.472327	-5.25517367458867|-6.23753138075314|-6.17296066252588|-6.18933609958506|-6.12066666666667|-6.18576763485477|-5.90899824253076|-5.89863157894737|-6.70756862745098|-6.01012072434608|-5.98585170340681|-6.68216796875|-5.9979718875502|-5.93513131313131|-6.01012072434608|-6.03709090909091|-5.86405189620759|-5.85237051792829|-5.25510018214936|-5.26125|-6.06667342799189|-5.82210708117444|-5.8969964664311|-5.62372513562387|-5.82523156089194|-6.30611336032389|-5.55777365491651|-5.94152249134948|-5.4875641025641|-5.95427835051546|-5.83140651801029|-5.81307046979866|-6.56111842105263|-7.3887044534413|-7.29220472440945	0.013495	-7.30668	-5.25516	QTS000009_QTD000080_ENSG00000013306_chr17:44250125:G:T	Fairfax_2012	B cell	B cell	naive	B-cell_CD19_naive	microarray	eQTL_catalogue
QTS000009_QTD000080	chr3:49668079:T:A	uc	chr3_49593788_G_T	ENSG00000164062	APEH	0.386954	0.0607172	8.13e-10	0.893651	0.824907	chr3:49593788:G:T	3	49593788	117	2.27659	0.194268	2.38354882154882|2.3821130551817|2.37094440723376|2.37094440723376|2.38371717171717|2.38364983164983|2.37757718120805|2.35658389261745|2.35979838709677|2.51241058655222|2.36756574511126|2.36756574511126|2.36278600269179|2.34587842351369|2.36756574511126|2.34229486324216|2.35927419354839|2.50350213980029|2.36388552188552|2.36848852901484|2.36524932614555|2.36206594885599|2.3853998632946|2.3473110367893|2.35045545880777|2.35528859060403|2.29690093708166|2.35213136729223|2.49241477272727|2.35518791946309|2.36486522911051|2.34282188125417|2.33637150466045|2.36152759084791|2.35993947545393|2.34747831887925|2.36152759084791|2.33024503311258|2.35520080321285|2.3536254180602|2.46605614035088|2.35536096256685|2.35064709806538|2.36009377093101|2.36210984594776|2.36196380697051|2.35880187416332|2.35880187416332|2.36804275217101|2.37597855227882|2.37597855227882|2.37597855227882|2.37757209926224|2.36312666666667|2.36951203208556|2.37132441471572|2.36804275217101|2.38076561450638|2.3817525083612|2.3578789893617|2.35572757475083|2.36253324468085|2.37941610738255|2.37253511705686|2.32658878504673|2.33536231884058|2.32616797900262|2.30517422748192|2.29682175622543|2.22865485564304|2.27404730617608|2.27162073490814|2.2695737704918|2.27406701708279|2.27097769028871|2.23144422952934|2.26651604453176|1.05570381231672|1.11122887864823|2.26503272251309|2.27582236842105|2.7938916967509|2.26538965291421|2.34335341365462|2.18498729351969|2.18647806738716|2.17668987341772|2.18297520661157|2.18297520661157|2.18436386768448|2.18324856961221|2.15827781269642|2.18449109414758|2.18257921419518|2.18673650793651|2.18673650793651|2.11986386138614|2.08496291718171|2.12629422718808|2.12629422718808|2.11578752316245|2.10927339901478|2.0875|2.12249690210657|2.12370737755735|2.12909260410193|2.16862647607209|2.11980816831683|2.23060507482108|2.09267990074442|2.09138251704898|2.11678615574784|2.17908592321755|2.11940594059406|2.1145987654321|2.1533374766936|2.14533746130031	0.00166041	2.08725	2.49352	QTS000009_QTD000080_ENSG00000164062_chr3:49593788:G:T	Fairfax_2012	B cell	B cell	naive	B-cell_CD19_naive	microarray	eQTL_catalogue
QTS000009_QTD000080	chr3:49668079:T:A	cd	chr3_49593788_G_T	ENSG00000164062	APEH	0.386954	0.0607172	8.13e-10	0.877864	0.99785	chr3:49593788:G:T	3	49593788	117	2.76246	0.249266	2.89180555555556|2.88964897959184|2.88729200652529|2.88258957654723|2.88729200652529|2.87548334687246|2.88955138662316|2.85008928571429|2.85246141348497|2.85093344155844|2.86153219233904|2.85920195439739|2.86386623164763|2.85047077922078|2.85920195439739|2.84991883116883|2.86813725490196|2.86523265306122|2.86093724531377|2.86772875816993|2.86066014669927|2.86066014669927|2.84652528548124|2.86467755102041|2.86467755102041|2.8578013029316|2.79671556642217|2.86246329526917|2.86241435562806|2.86000814995925|2.860195599022|2.84824817518248|2.83230831315577|2.8530325203252|2.85767915309446|2.85854589764419|2.86467755102041|2.85606331168831|2.86770171149144|2.86770171149144|2.84314724919094|2.86706265256306|2.86706265256306|2.87407830342578|2.87184853420195|2.87677551020408|2.86741253051261|2.87208638956805|2.88677524429967|2.89148450244698|2.89148450244698|2.89148450244698|2.88912795436023|2.87952071486596|2.87960194963444|2.88691368078176|2.89148450244698|2.89384489795918|2.90671020408163|2.87378444084279|2.87074493927126|2.87479773462783|2.88004061738424|2.89782679738562|2.87560231023102|2.91776131687243|2.92498349834983|2.87626743232158|2.87999178307313|2.7885632183908|2.83929450369155|2.83533988533989|2.84396055875103|2.83003270645953|2.82758986928105|2.62194696969697|2.83221767594108|1.13832411067194|1.13565149136578|2.82528163265306|2.83081014729951|3.18480658436214|2.82157422512235|2.69305384615385|2.65778207109737|2.65585328185328|2.65983758700696|2.65775541795666|2.65569992266048|2.65569992266048|2.64988425925926|2.65364760432767|2.65380216383308|2.65749228395062|2.64931538461538|2.65749228395062|2.57571428571429|2.54217784476262|2.58330316742081|2.57941265060241|2.58135644310475|2.57359879789632|2.54596226415094|2.57960090361446|2.57753197893153|2.59130862329803|2.64142316426949|2.57758465011287|2.59730303030303|2.54404223227753|2.53639097744361|2.57709556057186|2.69470987189148|2.57709556057186|2.54695167286245|2.60309541697971|2.60309541697971	0.00213048	2.5416	2.90782	QTS000009_QTD000080_ENSG00000164062_chr3:49593788:G:T	Fairfax_2012	B cell	B cell	naive	B-cell_CD19_naive	microarray	eQTL_catalogue
QTS000009_QTD000080	chr5:96970610:A:AT	ibd	chr5_96916728_G_A	ENSG00000164308	ERAP2	1.25752	0.0329167	5.32e-110	0.895658	0.893721	chr5:96916728:G:A	5	96916728	280	23.6636	0.739671	21.7111344537815|21.5460251046025|21.997489539749|22.0545833333333|22.7746561886051|24.1450505050505|23.43|24.5595936794582|24.6131221719457|21.3260504201681|24.6131221719457|24.6131221719457|23.7015250544662|24.6131221719457|24.6730158730159|23.7532751091703|24.6131221719457|24.5022522522523|24.5575620767494|24.5575620767494|24.9706546275395|24.1798804780876|24.9702031602709|24.7883408071749|24.9702031602709|25.0266968325792|24.2583333333333|25.1404545454545|24.6936991869919|23.9976138828633|25.0266968325792|25.0834467120181|25.0834467120181|25.1318181818182|25.0748299319728|25.0705215419501|23.2006369426752|23.1959821428571|23.4646153846154|23.6190265486726|23.5668874172185|23.4944933920705|23.5031319910515|23.6420152091255|23.7133182844244|23.8619686800895|23.8087053571429|23.8619686800895|23.8619686800895|23.9201793721973|23.8087053571429|21.9026639344262|23.8131696428571|23.9154708520179|23.8619686800895|23.7055432372506|23.7535555555556|23.5885462555066|23.3741573033708|23.8004454342984|23.8|23.5379962192817|23.7497777777778|23.8|23.853125|23.6613636363636|23.853125|23.853125|23.5825757575758|23.5825757575758|23.8558035714286|23.853125|23.4488839285714|23.853125|23.9064876957494|23.6064393939394|23.8535714285714|23.853125|23.7471111111111|23.7471111111111|23.9093959731544|23.4935849056604|23.8026726057906|23.853125|22.1190082644628|23.561978021978|23.8432071269488|23.7902222222222|23.8432071269488|23.8964285714286|23.7902222222222|23.7902222222222|22.4390852390852|23.6462998102467|23.1722943722944|23.7902222222222|23.3971046770601|23.6601351351351|24.1155405405405|24.1155405405405|24.1699774266366|24.1699774266366|24.1155405405405|23.9536912751678|23.9536912751678|23.9002232142857|23.4719397363465|23.8692650334076|23.6138257575758|23.0479569892473|23.9227678571429|24.0298206278027|23.9015384615385|23.976062639821|23.4488839285714|24.0298206278027|24.0298206278027|23.976062639821|23.3492374727669|23.4804143126177|24.0838202247191|24.0847191011236|23.3501089324619|24.0298206278027|24.0838202247191|23.8288888888889|23.5671726755218|23.8968468468468|23.5671726755218|23.7716446124764|23.8166666666667|23.6606463878327|23.5264650283554|23.6606463878327|23.6606463878327|23.8712359550562|23.8710112359551|24.0875283446712|23.7057142857143|22.8803455723542|24.543648960739|23.9252252252252|23.8419540229885|23.817264573991|23.1427015250545|24.540415704388|23.8419540229885|23.7963671128107|23.7509541984733|23.193231441048|23.7963671128107|24.0868480725624|23.6024390243902|24.2758687258687|24.2290944123314|23.9979007633588|23.9979007633588|23.313670411985|23.9979007633588|23.9521904761905|24.0437858508604|23.8715883668904|23.9066539923954|23.2760747663551|23.9117870722433|23.1421933085502|23.8650853889943|21.5608080808081|24.0437858508604|24.046845124283|24.0437858508604|23.2266791044776|23.9521904761905|22.6354545454545|24.089846743295|24.089846743295|20.5263461538462|23.9542857142857|23.8186311787072|23.7128888888889|23.9521904761905|23.0470842332613|23.5667410714286|23.4213483146067|23.3138576779026|22.9513108614232|22.4402542372881|23.2997816593886|23.1019480519481|22.5536231884058|23.8614800759013|23.4171322160149|23.5046728971963|23.2529411764706|23.9068441064639|25.3004008016032|23.4144736842105|23.9529523809524|23.631679389313|23.9986641221374|24.0445506692161|23.8620493358634|23.9529523809524|20.2592030360531|23.1862197392924|23.7786389413989|23.1603036876356|22.7170212765957|23.2108695652174|20.522131147541|23.2363834422658|23.2893013100437|23.1858695652174|22.5080168776371|23.2958878504673|23.2363834422658|23.7467924528302|23.7916824196597|24.0187022900763|23.1858695652174|23.8819734345351|23.2363834422658|23.8819734345351|23.5427756653992|23.8819734345351|23.233147113594|23.861553030303|23.9068311195446|23.044060475162|23.0939393939394|23.2595698924731|23.8639097744361|23.1817343173432|23.3375|24.0313333333333|22.1633196721311|23.3600431965443|23.8639097744361|23.9992438563327|23.9088512241055|23.6417132216015|23.2096566523605|23.126335174954|23.1104700854701|23.054128440367|23.7300934579439|23.9247787610619|23.7300934579439|23.2075645756458|23.9778270509978|22.3900178253119|22.5322916666667|24.0120982986767|23.4199255121043|24.3800383877159|23.6020560747664|24.1102272727273|20.4109154929577|23.5575187969925|24.4897727272727|23.5151401869159|23.5151401869159|24.1033707865169|23.3026086956522|24.1609108159393|24.1089887640449|24.4269230769231|23.3533769063181|23.7116071428571|23.1525641025641|23.7116071428571|23.8475471698113|22.9930735930736|23.8556603773585|23.771186440678|24.3358095238095|23.8084745762712|23.0080260303688|21.6426124197002|25.3931451612903	0.00264168	21.6406	25.0706	QTS000009_QTD000080_ENSG00000164308_chr5:96916728:G:A	Fairfax_2012	B cell	B cell	naive	B-cell_CD19_naive	microarray	eQTL_catalogue
QTS000009_QTD000080	chr12:119671479:AGGCACCTCTTCACAGGAC:A	ibd	chr12_119671479_AGGCACCTCTTCACAGGAC_A	ENSG00000111725	PRKAB1	0.768409	0.0948522	1.98e-14	0.999826	1	chr12:119671479:AGGCACCTCTTCACAGGAC:A	12	119671479	8	5.91854	0.292194	5.66437450826121|5.65547525530244|6.028890625|5.98970519782777|6.30877668308703|5.4676409495549|6.19560873215785|6.03785117056856	0.0365243	5.50051	6.28897	QTS000009_QTD000080_ENSG00000111725_chr12:119671479:AGGCACCTCTTCACAGGAC:A	Fairfax_2012	B cell	B cell	naive	B-cell_CD19_naive	microarray	eQTL_catalogue
QTS000009_QTD000080	chr17:44235410:G:A	cd	chr17_44250125_G_T	ENSG00000013306	SLC25A39	0.398916	0.064067	1.85e-09	0.98459	0.864311	chr17:44250125:G:T	17	44250125	35	-6.02675	0.472327	-5.25517367458867|-6.23753138075314|-6.17296066252588|-6.18933609958506|-6.12066666666667|-6.18576763485477|-5.90899824253076|-5.89863157894737|-6.70756862745098|-6.01012072434608|-5.98585170340681|-6.68216796875|-5.9979718875502|-5.93513131313131|-6.01012072434608|-6.03709090909091|-5.86405189620759|-5.85237051792829|-5.25510018214936|-5.26125|-6.06667342799189|-5.82210708117444|-5.8969964664311|-5.62372513562387|-5.82523156089194|-6.30611336032389|-5.55777365491651|-5.94152249134948|-5.4875641025641|-5.95427835051546|-5.83140651801029|-5.81307046979866|-6.56111842105263|-7.3887044534413|-7.29220472440945	0.013495	-7.30668	-5.25516	QTS000009_QTD000080_ENSG00000013306_chr17:44250125:G:T	Fairfax_2012	B cell	B cell	naive	B-cell_CD19_naive	microarray	eQTL_catalogue
QTS000009_QTD000080	chr22:21625649:C:T	cd	chr22_21585900_T_G	ENSG00000185651	UBE2L3	0.620418	0.0565788	2.49e-23	0.9395	0.981463	chr22:21585900:T:G	22	21585900	95	6.7296	0.46528	6.96839869281046|6.89004419889503|7.15460750853242|6.91684794672586|6.67556382978723|6.99356103023516|7.40900468384075|6.9180487804878|6.92701111111111|7.2186866359447|6.94243875278396|7.01119235095613|6.7310475161987|6.93471635150167|7.21037974683544|7.33702576112412|7.0428813559322|6.76705754614549|7.39527744982291|6.46145903479237|6.98706278026906|7.28348837209302|7.10656784492588|7.01853603603604|7.26943155452436|7.24976851851852|7.14563073394495|7.11061433447099|6.87347624565469|6.64609427609428|6.71074829931973|6.71074829931973|6.65042696629213|6.62808510638298|6.59272623138602|6.71074829931973|7.09860411899314|6.85426589595376|6.83887861271676|6.62209172259508|6.83098152424942|6.83887861271676|6.61202460850112|6.43072625698324|6.34924812030075|6.83038106235566|6.43791946308725|6.55777161862528|6.61885778275476|6.84619212962963|6.69381653454134|6.81464285714286|6.64116853932584|7.28808877928483|6.71614512471655|6.71614512471655|6.64116853932584|6.71614512471655|6.70901248581158|6.65845629965948|6.61673378076063|6.72545664739885|6.64010158013544|6.58068232662192|6.71490867579909|5.72236097560976|6.58261744966443|6.60283950617284|5.38453393665158|6.40471635150167|6.61051078320091|6.348568329718|6.51527964205817|6.51527964205817|6.39301123595506|6.25822198275862|6.44698177676538|6.49663288288288|5.97790465631929|6.55865740740741|6.43602678571429|6.19173633440515|6.53155328798186|6.49473506200676|6.50941242937853|6.47328409090909|6.52406356413167|6.52986316989738|6.40056085918854|6.42193807339449|5.40089601769912|5.21192560175055|7.41530456852792|7.9629674796748|8.75111782477341	0.00489769	5.51341	7.4131	QTS000009_QTD000080_ENSG00000185651_chr22:21585900:T:G	Fairfax_2012	B cell	B cell	naive	B-cell_CD19_naive	microarray	eQTL_catalogue
QTS000009_QTD000080	chr4:40301616:G:T	cd	chr4_40305570_G_GCTTC	ENSG00000168421	RHOH	0.443629	0.0793638	5.63e-08	0.938948	0.721487	chr4:40305570:G:GCTTC	4	40305570	7	7.4675	0.900387	6.61123993558776|7.56213644524237|6.12570542635659|7.83001828153565|8.4499619047619|8.53132692307692|7.16212020033389	0.128627	6.19854	8.51912	QTS000009_QTD000080_ENSG00000168421_chr4:40305570:G:GCTTC	Fairfax_2012	B cell	B cell	naive	B-cell_CD19_naive	microarray	eQTL_catalogue
QTS000009_QTD000080	chr3:49668079:T:A	ibd	chr3_49593788_G_T	ENSG00000164062	APEH	0.386954	0.0607172	8.13e-10	0.877182	0.824907	chr3:49593788:G:T	3	49593788	117	2.54009	0.217083	2.64739715781601|2.65155056179775|2.64165671641791|2.63968680089485|2.64362957430919|2.64949101796407|2.64569828230022|2.6262602842184|2.63024719101124|2.77436808846761|2.62610321615557|2.62414050822123|2.63398349587397|2.60324684951816|2.63200899550225|2.61048327137546|2.62572924457741|2.77025256511444|2.61967910447761|2.63521021021021|2.62334080717489|2.62923595505618|2.6558904109589|2.61297840655249|2.62470456245325|2.62089619118745|2.56470104633782|2.62678143712575|2.76542159180457|2.62274289985052|2.6307796101949|2.61301339285714|2.59366592756837|2.62666916167665|2.62863670411985|2.6182068452381|2.6306071964018|2.61028931750742|2.62587313432836|2.62587313432836|2.73686137071651|2.63153099327857|2.6276062639821|2.63153099327857|2.62202973977695|2.63381913303438|2.6279269202088|2.62988805970149|2.64746825989544|2.64746825989544|2.64944693572496|2.64154992548435|2.64944693572496|2.63349925705795|2.633573551263|2.64759522031367|2.64944693572496|2.65341317365269|2.66321615557218|2.63661710037175|2.62425610658771|2.63203703703704|2.64972346786248|2.64697014925373|2.61065917602996|2.63183370452858|2.62793180133432|2.59140428677014|2.59625925925926|2.50477138643068|2.55431734317343|2.55872135994087|2.56377777777778|2.5600073964497|2.55610782865583|2.47565808297568|2.55233775811209|1.15847144006436|1.19276174773289|2.55610782865583|2.55861686390533|3.05650868878357|2.55295202952029|2.62244943820225|2.45129722024234|2.44270596590909|2.45129722024234|2.44922967189729|2.44226173541963|2.44922967189729|2.44604700854701|2.43360737065911|2.44937232524964|2.44610085227273|2.44958036984353|2.44436479772889|2.35767377838954|2.33296680497925|2.36238620689655|2.37056055363322|2.36892116182573|2.35588720770289|2.332918395574|2.36093039283253|2.3689764868603|2.36745680718728|2.41308437067773|2.36412008281573|2.4843768115942|2.33776853776854|2.332918395574|2.36857538035961|2.43920873124147|2.36693849343469|2.35278159340659|2.39773010380623|2.38946206896552	0.00185541	2.33292	2.7659	QTS000009_QTD000080_ENSG00000164062_chr3:49593788:G:T	Fairfax_2012	B cell	B cell	naive	B-cell_CD19_naive	microarray	eQTL_catalogue
QTS000009_QTD000080	chr5:96970610:A:AT	ibd	chr5_96916728_G_A	ENSG00000164308	ERAP2	1.25752	0.0329167	5.32e-110	0.895658	1	chr5:96916728:G:A	5	96916728	280	23.6636	0.739671	21.7111344537815|21.5460251046025|21.997489539749|22.0545833333333|22.7746561886051|24.1450505050505|23.43|24.5595936794582|24.6131221719457|21.3260504201681|24.6131221719457|24.6131221719457|23.7015250544662|24.6131221719457|24.6730158730159|23.7532751091703|24.6131221719457|24.5022522522523|24.5575620767494|24.5575620767494|24.9706546275395|24.1798804780876|24.9702031602709|24.7883408071749|24.9702031602709|25.0266968325792|24.2583333333333|25.1404545454545|24.6936991869919|23.9976138828633|25.0266968325792|25.0834467120181|25.0834467120181|25.1318181818182|25.0748299319728|25.0705215419501|23.2006369426752|23.1959821428571|23.4646153846154|23.6190265486726|23.5668874172185|23.4944933920705|23.5031319910515|23.6420152091255|23.7133182844244|23.8619686800895|23.8087053571429|23.8619686800895|23.8619686800895|23.9201793721973|23.8087053571429|21.9026639344262|23.8131696428571|23.9154708520179|23.8619686800895|23.7055432372506|23.7535555555556|23.5885462555066|23.3741573033708|23.8004454342984|23.8|23.5379962192817|23.7497777777778|23.8|23.853125|23.6613636363636|23.853125|23.853125|23.5825757575758|23.5825757575758|23.8558035714286|23.853125|23.4488839285714|23.853125|23.9064876957494|23.6064393939394|23.8535714285714|23.853125|23.7471111111111|23.7471111111111|23.9093959731544|23.4935849056604|23.8026726057906|23.853125|22.1190082644628|23.561978021978|23.8432071269488|23.7902222222222|23.8432071269488|23.8964285714286|23.7902222222222|23.7902222222222|22.4390852390852|23.6462998102467|23.1722943722944|23.7902222222222|23.3971046770601|23.6601351351351|24.1155405405405|24.1155405405405|24.1699774266366|24.1699774266366|24.1155405405405|23.9536912751678|23.9536912751678|23.9002232142857|23.4719397363465|23.8692650334076|23.6138257575758|23.0479569892473|23.9227678571429|24.0298206278027|23.9015384615385|23.976062639821|23.4488839285714|24.0298206278027|24.0298206278027|23.976062639821|23.3492374727669|23.4804143126177|24.0838202247191|24.0847191011236|23.3501089324619|24.0298206278027|24.0838202247191|23.8288888888889|23.5671726755218|23.8968468468468|23.5671726755218|23.7716446124764|23.8166666666667|23.6606463878327|23.5264650283554|23.6606463878327|23.6606463878327|23.8712359550562|23.8710112359551|24.0875283446712|23.7057142857143|22.8803455723542|24.543648960739|23.9252252252252|23.8419540229885|23.817264573991|23.1427015250545|24.540415704388|23.8419540229885|23.7963671128107|23.7509541984733|23.193231441048|23.7963671128107|24.0868480725624|23.6024390243902|24.2758687258687|24.2290944123314|23.9979007633588|23.9979007633588|23.313670411985|23.9979007633588|23.9521904761905|24.0437858508604|23.8715883668904|23.9066539923954|23.2760747663551|23.9117870722433|23.1421933085502|23.8650853889943|21.5608080808081|24.0437858508604|24.046845124283|24.0437858508604|23.2266791044776|23.9521904761905|22.6354545454545|24.089846743295|24.089846743295|20.5263461538462|23.9542857142857|23.8186311787072|23.7128888888889|23.9521904761905|23.0470842332613|23.5667410714286|23.4213483146067|23.3138576779026|22.9513108614232|22.4402542372881|23.2997816593886|23.1019480519481|22.5536231884058|23.8614800759013|23.4171322160149|23.5046728971963|23.2529411764706|23.9068441064639|25.3004008016032|23.4144736842105|23.9529523809524|23.631679389313|23.9986641221374|24.0445506692161|23.8620493358634|23.9529523809524|20.2592030360531|23.1862197392924|23.7786389413989|23.1603036876356|22.7170212765957|23.2108695652174|20.522131147541|23.2363834422658|23.2893013100437|23.1858695652174|22.5080168776371|23.2958878504673|23.2363834422658|23.7467924528302|23.7916824196597|24.0187022900763|23.1858695652174|23.8819734345351|23.2363834422658|23.8819734345351|23.5427756653992|23.8819734345351|23.233147113594|23.861553030303|23.9068311195446|23.044060475162|23.0939393939394|23.2595698924731|23.8639097744361|23.1817343173432|23.3375|24.0313333333333|22.1633196721311|23.3600431965443|23.8639097744361|23.9992438563327|23.9088512241055|23.6417132216015|23.2096566523605|23.126335174954|23.1104700854701|23.054128440367|23.7300934579439|23.9247787610619|23.7300934579439|23.2075645756458|23.9778270509978|22.3900178253119|22.5322916666667|24.0120982986767|23.4199255121043|24.3800383877159|23.6020560747664|24.1102272727273|20.4109154929577|23.5575187969925|24.4897727272727|23.5151401869159|23.5151401869159|24.1033707865169|23.3026086956522|24.1609108159393|24.1089887640449|24.4269230769231|23.3533769063181|23.7116071428571|23.1525641025641|23.7116071428571|23.8475471698113|22.9930735930736|23.8556603773585|23.771186440678|24.3358095238095|23.8084745762712|23.0080260303688|21.6426124197002|25.3931451612903	0.00264168	21.6406	25.0706	QTS000009_QTD000080_ENSG00000164308_chr5:96916728:G:A	Fairfax_2012	B cell	B cell	naive	B-cell_CD19_naive	microarray	eQTL_catalogue
QTS000010_QTD000081	chr14:39135131:G:A	ibd	chr14_39147899_T_C	ENSG00000182400	TRAPPC6B	-1.12869	0.0382076	4.36e-103	0.96872	0.993488	chr14:39147899:T:C	14	39147899	114	-32.3987	3.65841	-42.548672985782|-43.0038725490196|-43.9328787878788|-43.4642786069652|-39.8918721461187|-44.8457731958763|-33.3823741007194|-35.2010486891386|-35.3333834586466|-35.2010486891386|-34.4170437956204|-35.0292565055762|-35.2916479400749|-31.336430976431|-33.0235335689046|-29.6634502923977|-32.0139862542955|-32.5697552447552|-34.9171586715867|-35.1298518518519|-34.6222262773723|-35.4373134328358|-34.6573722627737|-34.5612|-34.6573722627737|-34.7880586080586|-36.1107984790874|-34.8009157509157|-34.9459340659341|-35.2038376383764|-34.6917818181818|-34.4412996389892|-34.6915272727273|-34.8183941605839|-34.9954779411765|-34.7857818181818|-32.9765529010239|-33.7495104895105|-33.7807092198582|-33.4024221453287|-33.399169550173|-40.8594696969697|-32.6213220338983|-33.0697250859107|-33.0776632302405|-33.0755670103093|-33.2914186851211|-32.8665172413793|-32.7389419795222|-32.9639518900344|-33.303044982699|-34.1540484429066|-32.1528064516129|-31.0495253164557|-30.2657230769231|-29.108|-33.5388851351351|-26.7343167701863|-31.5799681528662|-31.7114968152866|-31.7114968152866|-33.0112121212121|-31.3473899371069|-41.2180660377359|-31.4462776025237|-29.5144927536232|-32.4673015873016|-32.5671974522293|-32.5354632587859|-30.4245901639344|-29.6994736842105|-30.026329787234|-29.8360526315789|-29.6026109660574|-29.7580052493438|-27.8411764705882|-29.7958005249344|-29.6383812010444|-28.1980148883375|-27.8227941176471|-29.6383812010444|-28.1748520710059|-29.6425587467363|-29.485974025974|-27.6231143552311|-29.8070866141732|-29.5858638743455|-30.8085164835165|-31.9912280701754|-29.5546875|-29.5249350649351|-29.2406735751295|-29.59609375|-29.429792746114|-30.0230158730159|-29.7201570680628|-29.6089238845144|-29.6089238845144|-29.5314136125654|-29.4626631853786|-29.37734375|-29.2253886010363|-29.3986945169713|-27.9362282878412|-29.4706806282723|-29.548031496063|-29.9872|-29.7526455026455|-27.9750629722922|-31.1605042016807|-29.7832|-29.6149333333333|-28.3638190954774|-27.4576732673267	0.0320913	-43.0844	-27.7878	QTS000010_QTD000081_ENSG00000182400_chr14:39147899:T:C	Fairfax_2014	monocyte	monocyte	naive	monocyte_naive	microarray	eQTL_catalogue
QTS000010_QTD000081	chr1:186757881:A:G	ibd	chr1_186757881_A_G	ENSG00000073756	PTGS2	-1.33596	0.21583	1.48e-09	0.807826	1	chr1:186757881:A:G	1	186757881	99	-9.9837	0.51454	-10.3726744186047|-10.3042079207921|-10.2193069306931|-10.2108821104699|-10.2531456953642|-10.2361983471074|-11.030347826087|-10.2108821104699|-10.2616404308202|-10.2616404308202|-10.2621375310688|-10.4169890664424|-10.2446650124069|-10.2446650124069|-10.2786721991701|-10.1684602649007|-10.19377593361|-10.1768848384424|-10.1684602649007|-10.1600496277916|-10.151652892562|-10.2619047619048|-10.2619047619048|-10.244787322769|-10.2533388981636|-10.244787322769|-10.2704849498328|-10.2277268942548|-10.2704849498328|-10.322268907563|-10.2192179700499|-10.2704849498328|-10.244787322769|-10.2619047619048|-10.2362573099415|-10.0184782608696|-10.0184782608696|-9.84995904995905|-10.0677527151211|-9.89431630971993|-10.1039330543933|-10.1123953098827|-10.1378673383711|-10.1039330543933|-10.1378673383711|-10.1039330543933|-10.4791217895609|-10.0523702031603|-10.0599397590361|-10.0230418250951|-10.0396694214876|-10.5543006081668|-10.5543006081668|-10.0148392415499|-10.0396694214876|-9.84202772963605|-9.15870967741935|-9.94957337883959|-9.70932556203164|-9.69318370739817|-9.70932556203164|-10.1135299219428|-10.0732297063903|-10.0611734253667|-10.0785652549697|-10.0698618307427|-9.7255212677231|-9.72910758965805|-9.7453634085213|-9.75351170568562|-9.73722871452421|-11.7218875502008|-9.73706176961603|-10.135099913119|-10.1452173913043|-9.89457167090755|-9.81513877207738|-9.81513877207738|-9.76585774058577|-9.79404362416108|-12.1348232848233|-9.78614609571788|-9.82740303541315|-9.04925|-9.06117259552042|-9.21604838709677|-8.9901045751634|-8.95498697916667|-8.95498697916667|-9.21406166219839|-8.92014267185473|-9.09381962864722|-8.92014267185473|-9.47827858081472|-10.0042146596859|-9.60153947368421|-8.87782716049383|-8.83434624697336|-9.71031766200762	0.00519737	-10.8161	-8.92014	QTS000010_QTD000081_ENSG00000073756_chr1:186757881:A:G	Fairfax_2014	monocyte	monocyte	naive	monocyte_naive	microarray	eQTL_catalogue
QTS000010_QTD000081	chr5:96970610:A:AT	ibd	chr5_96916728_G_A	ENSG00000164308	ERAP2	1.2393	0.0326232	1.41e-135	0.902197	0.893721	chr5:96916728:G:A	5	96916728	280	23.9063	0.968995	21.5560924369748|21.1154811715481|21.5010460251046|21.426875|22.6911591355599|23.7860606060606|23.1011764705882|24.9846501128668|25.0411764705882|21.8138655462185|25.0411764705882|25.0411764705882|24.1137254901961|25.0411764705882|25.1006802721088|24.1663755458515|25.0414027149321|24.9286036036036|24.9848758465011|24.9848758465011|25.7918735891648|24.2027888446215|25.7918735891648|25.5986547085202|25.7918735891648|25.8502262443439|25.0565789473684|25.9677272727273|24.6977642276423|24.7874186550976|25.8502262443439|25.908843537415|25.908843537415|25.9613636363636|25.9024943310658|25.9018140589569|24.1876857749469|24.1147321428571|24.2072527472527|24.3632743362832|24.3094922737307|24.2464757709251|24.2639821029083|23.3178707224335|24.7033860045147|24.6246085011186|24.5696428571429|24.6246085011186|24.6246085011186|24.6860986547085|24.5696428571429|22.5915983606557|24.5756696428571|24.6798206278027|24.6246085011186|24.4753880266075|24.5233333333333|24.3528634361233|23.0211610486891|24.5616926503341|24.5612472160356|23.1888468809074|24.5102222222222|24.5612472160356|24.6160714285714|24.5831818181818|24.6160714285714|24.6160714285714|23.2327651515152|23.2327651515152|24.6196428571429|24.6160714285714|24.2084821428571|24.6160714285714|24.6711409395973|23.2566287878788|24.6169642857143|24.6160714285714|24.5066666666667|24.5066666666667|24.6751677852349|23.1450943396226|24.5648106904232|24.6160714285714|22.8559917355372|24.3435164835165|24.6376391982183|24.5828888888889|24.6376391982183|24.6926339285714|24.5828888888889|24.5828888888889|23.2794178794179|23.3573055028463|23.9443722943723|24.5828888888889|24.1835189309577|24.4551801801802|24.9153153153153|24.9153153153153|24.9715575620767|24.9715575620767|24.9153153153153|24.7480984340045|24.7480984340045|24.6928571428571|23.1834274952919|24.6601336302895|23.3295454545455|23.8116129032258|24.7158482142857|24.8260089686099|23.59|24.7704697986577|24.2370535714286|24.8260089686099|24.8260089686099|24.7704697986577|24.1228758169935|23.1977401129943|24.881797752809|24.8831460674157|24.1241830065359|24.8260089686099|24.881797752809|24.6135555555556|23.2667931688805|24.706981981982|23.2667931688805|23.4272211720227|23.4715909090909|23.3619771863118|23.2294896030246|23.3619771863118|23.3619771863118|24.6910112359551|24.6910112359551|24.9149659863946|23.4064761904762|23.8524838012959|25.3789838337182|24.7472972972973|23.5409961685824|24.635201793722|23.9374727668845|25.3762124711316|23.5409961685824|23.4959847036329|23.4511450381679|23.9897379912664|23.4959847036329|24.9145124716553|24.2146341463415|23.7756756756757|23.7298651252408|23.5034351145038|23.5034351145038|22.8705992509363|23.5034351145038|23.4586666666667|23.5483747609943|24.4834451901566|23.4140684410646|22.8185046728972|23.4057034220532|22.6864312267658|23.3584440227704|22.1115151515151|23.5483747609943|23.5504780114723|23.5483747609943|22.7852611940299|23.4586666666667|22.2052727272727|23.5934865900383|23.5934865900383|21.0475|23.4601904761905|23.3577946768061|24.3204444444444|23.4586666666667|23.6375809935205|24.1571428571429|22.9782771535581|22.8691011235955|22.5310861423221|23.1866525423729|23.8945414847162|23.6900432900433|22.1233695652174|23.3679316888046|22.9327746741155|23.0185046728972|23.8448801742919|23.4123574144487|24.6635270541082|24.0127192982456|23.4582857142857|23.1593511450382|23.5030534351145|23.5479923518164|23.3692599620493|23.4582857142857|20.7726755218216|22.7437616387337|23.3372400756144|23.7475054229935|23.2929787234043|23.799347826087|20.0391803278689|23.8294117647059|23.8827510917031|23.7776086956522|23.0978902953587|22.8476635514019|23.8294117647059|23.2539622641509|23.2979206049149|23.5202290076336|23.7776086956522|23.3863377609108|23.8294117647059|23.3863377609108|23.0722433460076|23.3863377609108|22.7877094972067|23.3651515151515|23.4094876660342|23.6365010799136|23.6876623376623|23.84|23.3843984962406|22.7560885608856|22.8685661764706|24.6322222222222|22.7163934426229|23.9429805615551|23.3843984962406|23.5170132325142|23.4284369114878|23.1666666666667|23.7888412017167|22.6998158379374|23.6871794871795|22.6308256880734|23.2532710280374|24.5358407079646|23.2635514018692|22.7761992619926|24.590243902439|21.9609625668449|23.1041666666667|23.4625708884688|23.068156424581|23.8238003838772|23.2558878504673|23.7210227272727|20.2580985915493|23.0669172932331|25.0970454545455|23.16|23.16|24.892808988764|24.0671739130435|23.76944971537|24.8968539325843|23.8725|24.1244008714597|24.6002232142857|22.8915750915751|24.6002232142857|23.5758490566038|23.8547619047619|23.581320754717|23.4303201506591|23.9542857142857|23.5704331450094|23.8926247288503|22.6175588865096|25.2421370967742	0.0034607	21.5547	25.8502	QTS000010_QTD000081_ENSG00000164308_chr5:96916728:G:A	Fairfax_2014	monocyte	monocyte	naive	monocyte_naive	microarray	eQTL_catalogue
QTS000010_QTD000081	chr3:16883833:A:G	ibd	chr3_16882947_C_T	ENSG00000154822	PLCL2	-0.722052	0.0695111	1.45e-22	0.956233	0.665525	chr3:16882947:C:T	3	16882947	63	18.1841	2.31636	15.1023462414579|16.0939160839161|16.2138536585366|16.0029166666667|18.4889839572193|16.1560514018692|16.3467612293144|16.2316431924883|16.141850117096|14.9062556053812|16.3011529411765|16.3075529411765|16.3459669811321|16.1149024390244|16.3064235294118|17.0984615384615|17.0565346534653|16.0175|16.2430985915493|16.0648604651163|17.1435820895522|16.0270069605568|16.567487804878|16.0020898876404|18.4522916666667|16.2195662100457|16.1284738041002|16.1869703872437|16.1457727272727|18.3594056847545|16.2958944954128|16.3335402298851|16.4509403669725|17.5255339805825|14.7574505928854|19.143426183844|18.684931880109|18.8785950413223|18.6600544959128|21.2834519572954|20.9548263888889|21.1017482517483|21.2499647887324|21.9011913357401|21.3094699646643|21.1702447552448|23.8748015873016|21.6091726618705|21.3784697508897|21.1521126760563|21.3614539007092|21.7429241877256|21.5133214285714|18.9877094972067|20.4450171821306|20.9576573426573|21.2453191489362|21.1385579937304|18.3777247191011|18.5404815864023|18.4881073446328|18.4881073446328|17.8196398891967	0.0367676	15.0141	21.8141	QTS000010_QTD000081_ENSG00000154822_chr3:16882947:C:T	Fairfax_2014	monocyte	monocyte	naive	monocyte_naive	microarray	eQTL_catalogue
QTS000010_QTD000081	chr22:21625649:C:T	cd	chr22_21615351_T_C	ENSG00000185651	UBE2L3	0.913461	0.0460285	1.03e-61	0.98887	0.981463	chr22:21615351:T:C	22	21615351	95	10.2448	0.801157	10.1576470588235|10.010044198895|10.4589419795222|10.0469367369589|9.60072340425532|10.0695184770437|10.8548009367682|10.050399113082|10.0629|10.5655414746544|10.0853118040089|10.0912035995501|10.0254427645788|10.3383982202447|10.8315650172612|11.0218149882904|10.4898983050847|10.0913572204126|11.1126446280992|9.8081593714927|10.4194394618834|10.9442209302326|10.5972405929304|10.3885698198198|10.9246635730858|10.8935532407407|10.6483486238532|10.6187485779295|10.5580417149479|10.0916498316498|10.1912585034014|10.1912585034014|10.0996516853933|10.0657222844345|10.0086025200458|10.1912585034014|10.6629290617849|10.5145780346821|10.4936647398844|10.0571140939597|10.4815473441109|10.4936647398844|10.0429753914989|9.76272625698324|9.64384532760473|10.4808660508083|9.77364653243848|10.0625609756098|10.0535834266517|10.5051273148148|10.1674405436014|10.4567165898618|10.0874719101124|11.0700986436498|10.2313038548753|10.2313038548753|10.0874719101124|10.2313038548753|10.1905221339387|10.1767536889898|10.0525167785235|10.3092485549133|10.0394018058691|9.94956375838926|10.1552397260274|8.68529756097561|9.95329977628635|9.98306397306397|8.26661538461538|9.87249165739711|10.0500454029512|9.64261388286334|9.90265100671141|9.90265100671141|9.84483146067416|9.69794181034483|9.9172437357631|9.94177927927928|9.20175166297117|10.2742592592593|9.87170758928571|9.48440514469453|10.0247392290249|9.96822998872604|9.99075706214689|9.92104545454545|10.0466174801362|10.1085518814139|10.1982100238663|9.97034403669725|9.0108407079646|9.00135667396061|13.0620558375635|13.9440379403794|14.4504682779456	0.00843323	9.00468	12.3798	QTS000010_QTD000081_ENSG00000185651_chr22:21615351:T:C	Fairfax_2014	monocyte	monocyte	naive	monocyte_naive	microarray	eQTL_catalogue
QTS000010_QTD000081	chr1:25386842:AACACAC:A	ibd	chr1_25235176_G_A	ENSG00000183726	TMEM50A	-0.602607	0.116472	3.62e-07	0.977891	1	chr1:25235176:G:A	1	25235176	10	8.85259	2.23895	10.9564909090909|10.1166123188406|4.28782152230971|8.26965098634294|7.02702643171806|10.6190423162584|10.4502073732719|10.1236383928571|10.1766962305987|6.49870410367171	0.223895	4.78527	10.8806	QTS000010_QTD000081_ENSG00000183726_chr1:25235176:G:A	Fairfax_2014	monocyte	monocyte	naive	monocyte_naive	microarray	eQTL_catalogue
QTS000010_QTD000081	chr10:80491788:C:A	cd	chr10_80509705_T_C	ENSG00000108219	TSPAN14	0.343731	0.0531181	2.81e-10	0.984475	0.957507	chr10:80509705:T:C	10	80509705	24	2.45868	0.110819	2.60578893442623|2.59416988416988|2.66541589648799|2.71616451016636|2.38910855499641|2.43188612099644|2.40756737588653|2.43041222459133|2.42870028409091|2.41293370944993|2.4740086517664|2.36529621698787|2.40473647224174|2.40737508796622|2.4125985915493|2.39981754385965|2.40371328671329|2.39981754385965|2.39142657342657|2.51983763837638|2.33032417195208|2.3478129395218|2.38261155815655|2.68687111111111	0.00461744	2.34038	2.69932	QTS000010_QTD000081_ENSG00000108219_chr10:80509705:T:C	Fairfax_2014	monocyte	monocyte	naive	monocyte_naive	microarray	eQTL_catalogue
QTS000010_QTD000081	chr1:25386842:AACACAC:A	uc	chr1_25235176_G_A	ENSG00000183726	TMEM50A	-0.602607	0.116472	3.62e-07	0.978555	1	chr1:25235176:G:A	1	25235176	10	9.94648	2.54043	11.8158235294118|10.90697265625|4.6676|8.71952|8.15925831202046|12.256940874036|11.8109114583333|11.7802337662338|11.7684358974359|7.57909319899244	0.254043	5.32269	12.1577	QTS000010_QTD000081_ENSG00000183726_chr1:25235176:G:A	Fairfax_2014	monocyte	monocyte	naive	monocyte_naive	microarray	eQTL_catalogue
QTS000010_QTD000081	chr5:96970610:A:AT	ibd	chr5_96916728_G_A	ENSG00000164308	ERAP2	1.2393	0.0326232	1.41e-135	0.902197	1	chr5:96916728:G:A	5	96916728	280	23.9063	0.968995	21.5560924369748|21.1154811715481|21.5010460251046|21.426875|22.6911591355599|23.7860606060606|23.1011764705882|24.9846501128668|25.0411764705882|21.8138655462185|25.0411764705882|25.0411764705882|24.1137254901961|25.0411764705882|25.1006802721088|24.1663755458515|25.0414027149321|24.9286036036036|24.9848758465011|24.9848758465011|25.7918735891648|24.2027888446215|25.7918735891648|25.5986547085202|25.7918735891648|25.8502262443439|25.0565789473684|25.9677272727273|24.6977642276423|24.7874186550976|25.8502262443439|25.908843537415|25.908843537415|25.9613636363636|25.9024943310658|25.9018140589569|24.1876857749469|24.1147321428571|24.2072527472527|24.3632743362832|24.3094922737307|24.2464757709251|24.2639821029083|23.3178707224335|24.7033860045147|24.6246085011186|24.5696428571429|24.6246085011186|24.6246085011186|24.6860986547085|24.5696428571429|22.5915983606557|24.5756696428571|24.6798206278027|24.6246085011186|24.4753880266075|24.5233333333333|24.3528634361233|23.0211610486891|24.5616926503341|24.5612472160356|23.1888468809074|24.5102222222222|24.5612472160356|24.6160714285714|24.5831818181818|24.6160714285714|24.6160714285714|23.2327651515152|23.2327651515152|24.6196428571429|24.6160714285714|24.2084821428571|24.6160714285714|24.6711409395973|23.2566287878788|24.6169642857143|24.6160714285714|24.5066666666667|24.5066666666667|24.6751677852349|23.1450943396226|24.5648106904232|24.6160714285714|22.8559917355372|24.3435164835165|24.6376391982183|24.5828888888889|24.6376391982183|24.6926339285714|24.5828888888889|24.5828888888889|23.2794178794179|23.3573055028463|23.9443722943723|24.5828888888889|24.1835189309577|24.4551801801802|24.9153153153153|24.9153153153153|24.9715575620767|24.9715575620767|24.9153153153153|24.7480984340045|24.7480984340045|24.6928571428571|23.1834274952919|24.6601336302895|23.3295454545455|23.8116129032258|24.7158482142857|24.8260089686099|23.59|24.7704697986577|24.2370535714286|24.8260089686099|24.8260089686099|24.7704697986577|24.1228758169935|23.1977401129943|24.881797752809|24.8831460674157|24.1241830065359|24.8260089686099|24.881797752809|24.6135555555556|23.2667931688805|24.706981981982|23.2667931688805|23.4272211720227|23.4715909090909|23.3619771863118|23.2294896030246|23.3619771863118|23.3619771863118|24.6910112359551|24.6910112359551|24.9149659863946|23.4064761904762|23.8524838012959|25.3789838337182|24.7472972972973|23.5409961685824|24.635201793722|23.9374727668845|25.3762124711316|23.5409961685824|23.4959847036329|23.4511450381679|23.9897379912664|23.4959847036329|24.9145124716553|24.2146341463415|23.7756756756757|23.7298651252408|23.5034351145038|23.5034351145038|22.8705992509363|23.5034351145038|23.4586666666667|23.5483747609943|24.4834451901566|23.4140684410646|22.8185046728972|23.4057034220532|22.6864312267658|23.3584440227704|22.1115151515151|23.5483747609943|23.5504780114723|23.5483747609943|22.7852611940299|23.4586666666667|22.2052727272727|23.5934865900383|23.5934865900383|21.0475|23.4601904761905|23.3577946768061|24.3204444444444|23.4586666666667|23.6375809935205|24.1571428571429|22.9782771535581|22.8691011235955|22.5310861423221|23.1866525423729|23.8945414847162|23.6900432900433|22.1233695652174|23.3679316888046|22.9327746741155|23.0185046728972|23.8448801742919|23.4123574144487|24.6635270541082|24.0127192982456|23.4582857142857|23.1593511450382|23.5030534351145|23.5479923518164|23.3692599620493|23.4582857142857|20.7726755218216|22.7437616387337|23.3372400756144|23.7475054229935|23.2929787234043|23.799347826087|20.0391803278689|23.8294117647059|23.8827510917031|23.7776086956522|23.0978902953587|22.8476635514019|23.8294117647059|23.2539622641509|23.2979206049149|23.5202290076336|23.7776086956522|23.3863377609108|23.8294117647059|23.3863377609108|23.0722433460076|23.3863377609108|22.7877094972067|23.3651515151515|23.4094876660342|23.6365010799136|23.6876623376623|23.84|23.3843984962406|22.7560885608856|22.8685661764706|24.6322222222222|22.7163934426229|23.9429805615551|23.3843984962406|23.5170132325142|23.4284369114878|23.1666666666667|23.7888412017167|22.6998158379374|23.6871794871795|22.6308256880734|23.2532710280374|24.5358407079646|23.2635514018692|22.7761992619926|24.590243902439|21.9609625668449|23.1041666666667|23.4625708884688|23.068156424581|23.8238003838772|23.2558878504673|23.7210227272727|20.2580985915493|23.0669172932331|25.0970454545455|23.16|23.16|24.892808988764|24.0671739130435|23.76944971537|24.8968539325843|23.8725|24.1244008714597|24.6002232142857|22.8915750915751|24.6002232142857|23.5758490566038|23.8547619047619|23.581320754717|23.4303201506591|23.9542857142857|23.5704331450094|23.8926247288503|22.6175588865096|25.2421370967742	0.0034607	21.5547	25.8502	QTS000010_QTD000081_ENSG00000164308_chr5:96916728:G:A	Fairfax_2014	monocyte	monocyte	naive	monocyte_naive	microarray	eQTL_catalogue
QTS000010_QTD000081	chr5:88820075:TTA:T	ibd	chr5_88711444_C_T	ENSG00000081189	MEF2C	0.531172	0.0796566	8.5e-11	0.949956	0.610183	chr5:88711444:C:T	5	88711444	45	12.9515	3.0984	12.3336956521739|12.2917567567568|14.6328374655647|11.4998514851485|14.4378804347826|11.3640625|17.4503236245955|15.6793023255814|15.6903488372093|17.9447176079734|17.5824104234528|17.5251298701299|17.4481877022654|9.88184300341297|17.3784887459807|17.5048376623377|17.4909708737864|10.1061751152074|10.1076036866359|10.1543981481481|10.2028372093023|11.2698113207547|11.3125|10.49463878327|10.4937262357414|10.4826819923372|10.5375954198473|6.47485933503836|10.4917424242424|10.5727586206897|10.6544015444015|10.5317938931298|10.5721455938697|10.6404633204633|8.42432234432234|12.7037295081967|12.91675|12.5986991869919|12.8792075471698|10.1892372881356|15.3418032786885|15.2559183673469|15.3184426229508|15.451652892562|18.5016205533597	0.0688532	8.57007	17.9085	QTS000010_QTD000081_ENSG00000081189_chr5:88711444:C:T	Fairfax_2014	monocyte	monocyte	naive	monocyte_naive	microarray	eQTL_catalogue
QTS000010_QTD000081	chr5:142134462:A:G	ibd	chr5_142116899_T_C	ENSG00000131507	NDFIP1	-0.280222	0.0521897	1.33e-07	0.935699	1	chr5:142116899:T:C	5	142116899	79	-5.51422	0.252755	-5.43205078125|-5.424453125|-5.43083984375|-5.39285436893204|-5.45335294117647|-5.44572549019608|-5.44572549019608|-5.40543137254902|-5.47722986247544|-5.40334630350195|-5.42146198830409|-5.40334630350195|-5.41387914230019|-5.43205078125|-5.38240310077519|-5.41775828460039|-5.424453125|-5.43072265625|-5.4730859375|-5.43072265625|-5.43072265625|-5.43072265625|-5.3846484375|-5.43072265625|-5.42484375|-6.00181208053691|-5.44135029354207|-5.43072265625|-5.4204873294347|-5.41426900584795|-5.44135029354207|-5.44135029354207|-5.44611764705882|-5.44135029354207|-5.45201960784314|-5.43952941176471|-5.44135029354207|-5.43545988258317|-6.02498881431767|-5.39320388349515|-5.38634951456311|-5.39682879377432|-5.39682879377432|-5.40017509727626|-5.37924418604651|-5.99260579064588|-5.42126953125|-5.41070175438597|-5.36551257253385|-5.43187866927593|-5.37924418604651|-5.33786538461538|-5.4391568627451|-5.91464818763326|-5.46395669291339|-5.4625|-5.44307843137255|-5.06193181818182|-5.4396862745098|-5.43154598825832|-5.43373776908023|-5.37415204678363|-6.04006711409396|-5.41463937621832|-5.42521484375|-5.42521484375|-5.47871794871795|-5.40410505836576|-5.42584795321637|-5.4158560311284|-5.45876470588235|-5.45193359375|-5.3590380761523|-5.96216091954023|-6.204|-6.29745882352941|-6.3485308056872|-6.31945754716981|-6.12157175398633	0.00319943	-6.29856	-5.35798	QTS000010_QTD000081_ENSG00000131507_chr5:142116899:T:C	Fairfax_2014	monocyte	monocyte	naive	monocyte_naive	microarray	eQTL_catalogue
QTS000010_QTD000081	chr11:8830467:A:G	uc	chr11_8991249_C_T	ENSG00000175348	TMEM9B	-0.831194	0.099876	1.34e-15	0.863433	0.951674	chr11:8991249:C:T	11	8991249	22	9.67892	1.0834	9.87240566037736|8.4862414266118|8.38673942701228|8.31760695187166|9.03107784431138|8.07552835051546|8.95567010309278|10.0561480362538|10.0308898944193|9.03694915254237|10.1098962962963|9.98579411764706|10.0459050445104|9.88658357771261|10.7562732919255|8.61313548387097|9.4548377581121|9.64156156156156|9.48320588235294|10.4633670886076|12.3039665653495|11.9424425287356	0.0492454	8.20262	12.1142	QTS000010_QTD000081_ENSG00000175348_chr11:8991249:C:T	Fairfax_2014	monocyte	monocyte	naive	monocyte_naive	microarray	eQTL_catalogue
QTS000010_QTD000081	chr5:88820075:TTA:T	uc	chr5_88711444_C_T	ENSG00000081189	MEF2C	0.531172	0.0796566	8.5e-11	0.857567	0.610183	chr5:88711444:C:T	5	88711444	45	13.0156	3.92099	11.8506527415144|11.9056282722513|14.126914893617|10.6803218390805|14.1683733333333|11.8742857142857|19.3267025089606|17.3430225080386|17.467572815534|19.3597132616487|19.4165467625899|19.0732862190813|18.9841197183099|10.2310247349823|19.4414028776978|19.3243369175627|19.5115884476534|9.74684444444445|9.79174107142857|9.79174107142857|9.7062389380531|10.7043010752688|10.7043010752688|9.82238434163701|9.82153024911032|9.80637992831541|9.72130281690141|5.98503546099291|9.78734982332156|9.82024911032028|9.85532142857143|9.81967971530249|9.85475|9.94902527075812|9.0902766798419|11.6094007490637|11.6981886792453|11.5214869888476|13.9305714285714|11.7875490196078|13.9679104477612|13.9466417910448|13.9988764044944|14.0048689138577|21.3740182648402	0.0871331	9.15187	19.5046	QTS000010_QTD000081_ENSG00000081189_chr5:88711444:C:T	Fairfax_2014	monocyte	monocyte	naive	monocyte_naive	microarray	eQTL_catalogue
QTS000010_QTD000081	chr3:16883833:A:G	cd	chr3_16882947_C_T	ENSG00000154822	PLCL2	-0.722052	0.0695111	1.45e-22	0.996446	0.665525	chr3:16882947:C:T	3	16882947	63	16.4655	4.86776	12.3692723880597|12.0493717277487|14.938606741573|12.1712323943662|14.4966037735849|12.0466724738676|12.0886013986014|12.0464808362369|12.0922280701754|12.639144486692|12.1971654929577|12.2234744268078|12.2884574468085|11.8195169946333|12.2226278659612|11.0427564102564|11.0607383627608|11.930275862069|12.1395789473684|12.0137217391304|11.0799356913183|11.8687972508591|13.0628269230769|11.9278559463987|13.948188976378|11.9598821548822|11.9399662731872|12.0035135135135|11.98|13.9042857142857|12.124590443686|12.1247269624573|12.1776061120543|11.3708976377953|11.4704608294931|20.7002710843373|20.5310479041916|20.8930792682927|20.3211869436202|22.7401140684411|22.6879323308271|22.6883458646617|22.434907063197|22.1409854014599|22.5021641791045|22.4247777777778|24.0658|22.8416349809886|22.7551136363636|22.7545454545455|22.9046768060836|22.9877480916031|22.7310566037736|20.4132132132132|21.4783393501805|21.955641025641|22.3551492537313|22.552508361204|19.8256666666667|19.5366865671642|19.7132228915663|19.7132228915663|19.8545987654321	0.077266	11.0713	22.9421	QTS000010_QTD000081_ENSG00000154822_chr3:16882947:C:T	Fairfax_2014	monocyte	monocyte	naive	monocyte_naive	microarray	eQTL_catalogue
QTS000010_QTD000081	chr6:122400365:A:G	cd	chr6_122399661_G_A	ENSG00000025156	HSF2	0.699004	0.0580773	9.85e-29	0.892993	0.937582	chr6:122399661:G:A	6	122399661	49	17.633	0.60581	19.4490909090909|19.3786419753086|18.0155670103093|17.6569665809769|17.8706976744186|17.9170207253886|17.8706976744186|17.9006718346253|17.8997932816537|17.9461658031088|17.9927792207792|17.9464248704663|19.2613864306785|18.04859375|17.9048062015504|17.9043410852713|17.950725388601|17.6108974358974|17.7933937823834|17.7764615384615|17.7358056265985|17.9139018087855|17.8677319587629|17.4975|17.8539175257732|17.6270737913486|16.6564903846154|16.9526767676768|17.4048186528497|17.357358974359|16.9685101010101|17.2676785714286|17.3162820512821|17.5446632124352|16.5073646209386|17.6307894736842|17.6387403598972|17.7889119170984|16.8531034482759|17.2791414141414|17.5359176029963|17.5359176029963|17.179|17.3721851851852|17.179304029304|16.7671289537713|16.910495049505|16.8683456790123|16.910099009901	0.0123635	16.6786	19.3552	QTS000010_QTD000081_ENSG00000025156_chr6:122399661:G:A	Fairfax_2014	monocyte	monocyte	naive	monocyte_naive	microarray	eQTL_catalogue
QTS000010_QTD000081	chr5:142134462:A:G	ibd	chr5_142116899_T_C	ENSG00000131507	NDFIP1	-0.280222	0.0521897	1.33e-07	0.935699	0.996243	chr5:142116899:T:C	5	142116899	79	-5.51422	0.252755	-5.43205078125|-5.424453125|-5.43083984375|-5.39285436893204|-5.45335294117647|-5.44572549019608|-5.44572549019608|-5.40543137254902|-5.47722986247544|-5.40334630350195|-5.42146198830409|-5.40334630350195|-5.41387914230019|-5.43205078125|-5.38240310077519|-5.41775828460039|-5.424453125|-5.43072265625|-5.4730859375|-5.43072265625|-5.43072265625|-5.43072265625|-5.3846484375|-5.43072265625|-5.42484375|-6.00181208053691|-5.44135029354207|-5.43072265625|-5.4204873294347|-5.41426900584795|-5.44135029354207|-5.44135029354207|-5.44611764705882|-5.44135029354207|-5.45201960784314|-5.43952941176471|-5.44135029354207|-5.43545988258317|-6.02498881431767|-5.39320388349515|-5.38634951456311|-5.39682879377432|-5.39682879377432|-5.40017509727626|-5.37924418604651|-5.99260579064588|-5.42126953125|-5.41070175438597|-5.36551257253385|-5.43187866927593|-5.37924418604651|-5.33786538461538|-5.4391568627451|-5.91464818763326|-5.46395669291339|-5.4625|-5.44307843137255|-5.06193181818182|-5.4396862745098|-5.43154598825832|-5.43373776908023|-5.37415204678363|-6.04006711409396|-5.41463937621832|-5.42521484375|-5.42521484375|-5.47871794871795|-5.40410505836576|-5.42584795321637|-5.4158560311284|-5.45876470588235|-5.45193359375|-5.3590380761523|-5.96216091954023|-6.204|-6.29745882352941|-6.3485308056872|-6.31945754716981|-6.12157175398633	0.00319943	-6.29856	-5.35798	QTS000010_QTD000081_ENSG00000131507_chr5:142116899:T:C	Fairfax_2014	monocyte	monocyte	naive	monocyte_naive	microarray	eQTL_catalogue
QTS000010_QTD000081	chr22:21625649:C:T	ibd	chr22_21615351_T_C	ENSG00000185651	UBE2L3	0.913461	0.0460285	1.03e-61	0.882389	1	chr22:21615351:T:C	22	21615351	95	11.8204	0.919514	11.7885208596713|11.6291270860077|12.25788|11.6353341902314|10.9257627118644|11.678025974026|11.0357142857143|11.6373042362003|11.6708891752577|12.3099194630872|11.6408868894602|11.5905426356589|11.3769117647059|11.9156666666667|12.5837299465241|12.8062993197279|12.0253367875648|11.4884301606922|12.8584836065574|11.2616881443299|11.9155641025641|12.6676043068641|12.0698441558442|11.918669250646|12.6914555256065|12.7017948717949|12.106075619296|12.1376853055917|12.3296211096076|11.6926657997399|11.7040234375|11.6736233766234|11.8898015873016|11.5684555984556|11.4665485564304|11.7192829204694|12.2947229551451|12.2082013422819|12.2167160161507|11.5566323907455|12.1512985274431|12.2002956989247|11.5107948717949|11.2889405684755|10.9760635696822|12.1667962466488|11.3181865284974|11.5183121827411|11.4513392857143|12.1831275167785|11.6293393782383|12.1667962466488|11.5843225806452|11.5100641025641|11.765332464146|11.7042931258106|11.5248395378691|11.8115314136126|11.5843225806452|11.6286900129702|11.5069782330346|12.0181940700809|11.4477606177606|11.4921317829457|11.5682574772432|10.7517270531401|11.4226572528883|11.3310955414013|10.4995517241379|11.2918193384224|11.4839040207523|10.9354120541205|11.3354289372599|11.4084664948454|11.2044757033248|11.5677249357326|11.2789378238342|11.376675257732|11.3387704918033|11.9797031039136|11.2675796178344|10.7782582216809|11.4679896238651|11.4679896238651|11.4828831168831|11.3826857887875|11.5700261437908|11.6647368421053|12.2436962750716|11.9097808219178|10.7748677248677|10.8253157894737|16.2092913385827|16.308557844691|16.0238023450586	0.00967909	10.7761	14.9159	QTS000010_QTD000081_ENSG00000185651_chr22:21615351:T:C	Fairfax_2014	monocyte	monocyte	naive	monocyte_naive	microarray	eQTL_catalogue
QTS000010_QTD000081	chr6:122400365:A:G	uc	chr6_122399661_G_A	ENSG00000025156	HSF2	0.699004	0.0580773	9.85e-29	0.958318	0.988822	chr6:122399661:G:A	6	122399661	49	19.0977	3.7664	25.8608791208791|24.6545026178011|17.5188972431078|17.0435732009926|17.1611910669975|17.2468079800499|17.2038805970149|17.275710723192|17.2748628428928|17.2748628428928|17.2748628428928|17.2321393034826|15.734|17.240447761194|17.1513861386139|17.1934987593052|17.2792518703242|17.1278054862843|17.170625|17.2888279301746|17.2935162094763|17.2454726368159|17.2884788029925|17.2337185929648|17.4932323232323|17.5823350253807|14.5264150943396|18.0463978494624|18.3559016393443|18.1484450402145|17.4987760416667|18.098743315508|18.2030997304582|18.3529539295393|23.569793814433|27.4256725146199|18.7471857923497|18.8123835616438|14.714752688172|18.7466849315069|27.8695833333333|28.0364670658683|18.826301369863|29.6866455696203|29.4965408805031|18.1349736842105|18.9773333333333|18.9768888888889|19.1901123595506	0.0768654	14.9186	29.2045	QTS000010_QTD000081_ENSG00000025156_chr6:122399661:G:A	Fairfax_2014	monocyte	monocyte	naive	monocyte_naive	microarray	eQTL_catalogue
QTS000010_QTD000081	chr10:80491788:C:A	cd	chr10_80509705_T_C	ENSG00000108219	TSPAN14	0.343731	0.0531181	2.81e-10	0.984475	0.99385	chr10:80509705:T:C	10	80509705	24	2.45868	0.110819	2.60578893442623|2.59416988416988|2.66541589648799|2.71616451016636|2.38910855499641|2.43188612099644|2.40756737588653|2.43041222459133|2.42870028409091|2.41293370944993|2.4740086517664|2.36529621698787|2.40473647224174|2.40737508796622|2.4125985915493|2.39981754385965|2.40371328671329|2.39981754385965|2.39142657342657|2.51983763837638|2.33032417195208|2.3478129395218|2.38261155815655|2.68687111111111	0.00461744	2.34038	2.69932	QTS000010_QTD000081_ENSG00000108219_chr10:80509705:T:C	Fairfax_2014	monocyte	monocyte	naive	monocyte_naive	microarray	eQTL_catalogue
QTS000010_QTD000081	chr5:142134462:A:G	uc	chr5_142116899_T_C	ENSG00000131507	NDFIP1	-0.280222	0.0521897	1.33e-07	0.91547	0.996243	chr5:142116899:T:C	5	142116899	79	-7.11123	0.495045	-7.00556675062972|-6.99576826196474|-7.02169191919192|-6.96070175438596|-7.02325757575758|-7.03118987341772|-7.03118987341772|-6.9615404040404|-7.04017676767677|-6.97819095477387|-7.00556675062972|-6.99576826196474|-6.99576826196474|-7.00556675062972|-6.92598503740648|-7.01845959595959|-7.01343434343434|-7.00385390428212|-7.05848866498741|-7.0393164556962|-7.0215404040404|-7.0215404040404|-6.9619696969697|-7.0215404040404|-7.01393939393939|-8.79609836065574|-7.0215404040404|-7.00385390428212|-6.96919799498747|-6.97869346733668|-7.0215404040404|-7.0215404040404|-7.03169620253165|-7.0215404040404|-6.98625628140703|-7.02318987341772|-7.0215404040404|-6.99627204030227|-8.8012091503268|-6.875|-6.86626237623762|-6.88330024813896|-6.88330024813896|-6.8705198019802|-6.83667487684729|-8.56904458598726|-6.90470149253731|-6.8875682382134|-6.83243842364532|-6.92192019950125|-6.8875682382134|-6.81987714987715|-6.934925|-7.43691689008043|-6.97409547738693|-6.97223618090452|-6.939925|-6.36357142857143|-6.9183042394015|-6.92149625935162|-6.88992555831266|-6.77380835380835|-8.62591054313099|-6.85854320987654|-6.85854320987654|-6.8755198019802|-6.92695760598504|-6.84165024630542|-6.82220588235294|-6.83968058968059|-6.874|-6.82491442542787|-6.19018518518518|-7.60568914956012|-8.03871951219512|-8.15981707317073|-8.21803680981595|-8.2191717791411|-7.998125	0.00626639	-8.63442	-6.7533	QTS000010_QTD000081_ENSG00000131507_chr5:142116899:T:C	Fairfax_2014	monocyte	monocyte	naive	monocyte_naive	microarray	eQTL_catalogue
QTS000010_QTD000081	chr6:122400365:A:G	cd	chr6_122399661_G_A	ENSG00000025156	HSF2	0.699004	0.0580773	9.85e-29	0.892993	0.988822	chr6:122399661:G:A	6	122399661	49	17.633	0.60581	19.4490909090909|19.3786419753086|18.0155670103093|17.6569665809769|17.8706976744186|17.9170207253886|17.8706976744186|17.9006718346253|17.8997932816537|17.9461658031088|17.9927792207792|17.9464248704663|19.2613864306785|18.04859375|17.9048062015504|17.9043410852713|17.950725388601|17.6108974358974|17.7933937823834|17.7764615384615|17.7358056265985|17.9139018087855|17.8677319587629|17.4975|17.8539175257732|17.6270737913486|16.6564903846154|16.9526767676768|17.4048186528497|17.357358974359|16.9685101010101|17.2676785714286|17.3162820512821|17.5446632124352|16.5073646209386|17.6307894736842|17.6387403598972|17.7889119170984|16.8531034482759|17.2791414141414|17.5359176029963|17.5359176029963|17.179|17.3721851851852|17.179304029304|16.7671289537713|16.910495049505|16.8683456790123|16.910099009901	0.0123635	16.6786	19.3552	QTS000010_QTD000081_ENSG00000025156_chr6:122399661:G:A	Fairfax_2014	monocyte	monocyte	naive	monocyte_naive	microarray	eQTL_catalogue
QTS000010_QTD000081	chr1:62795685:C:T	ibd	chr1_62795685_C_T	ENSG00000125703	ATG4C	0.331019	0.0604293	7.58e-08	0.840178	0.908125	chr1:62795685:C:T	1	62795685	119	-10.9841	0.598928	-11.2633955223881|-11.265543071161|-11.1855762081784|-8.24630136986301|-11.5833461538462|-11.1157954545455|-11.3406177606178|-11.0392105263158|-11.2675378787879|-11.1541064638783|-11.4415769230769|-11.1993129770992|-11.3542366412214|-11.3110646387833|-11.4076717557252|-11.3096212121212|-11.7226666666667|-11.3230303030303|-11.5422393822394|-11.4972307692308|-11.4118320610687|-10.8041923076923|-11.4008646616541|-11.2886590038314|-11.5830827067669|-11.2824905660377|-10.4752848101266|-11.3232954545455|-11.4226153846154|-11.3722988505747|-11.4743893129771|-11.1649425287356|-12.1221370967742|-11.2043181818182|-11.2197003745318|-11.0423134328358|-11.2950943396226|-11.3957034220532|-11.1415241635688|-11.3043773584906|-11.3484410646388|-11.3917557251908|-11.3917557251908|-11.2627924528302|-11.2204511278195|-11.3917557251908|-11.1889811320755|-11.704246031746|-10.7314503816794|-10.9157633587786|-10.8980534351145|-10.9398084291188|-10.8980534351145|-10.9281609195402|-10.8635741444867|-10.8675095785441|-10.7520833333333|-10.9093076923077|-10.9093076923077|-10.6908846153846|-10.8675095785441|-10.9093076923077|-10.8260305343511|-10.8260305343511|-10.8180988593156|-10.8946743295019|-10.8946743295019|-7.46328083989501|-10.8947892720306|-10.9365769230769|-10.9365769230769|-11.0213565891473|-10.9339230769231|-10.8160076045627|-10.9174329501916|-10.9594230769231|-10.9174329501916|-10.9594230769231|-10.8757633587786|-7.51833773087071|-10.8167424242424|-10.9009160305344|-10.7122180451128|-10.8344106463878|-10.8344106463878|-10.8344106463878|-10.8344106463878|-10.7568199233716|-10.9174329501916|-10.8720912547529|-10.8309090909091|-10.9554022988506|-10.8720912547529|-10.9975384615385|-10.9554022988506|-10.9800383141762|-10.9800383141762|-10.9217870722433|-10.6910943396226|-10.839358490566|-10.9276045627376|-10.9217870722433|-10.9634732824427|-10.9217870722433|-10.9745419847328|-10.8920075757576|-10.9331178707224|-10.8917045454545|-10.9958426966292|-10.9745419847328|-10.9328136882129|-10.9229924242424|-10.9612927756654|-11.0481992337165|-11.3250574712644|-11.2831297709924|-10.9921111111111|-9.84660465116279|-11.3662978723404	0.00503301	-11.5894	-9.76659	QTS000010_QTD000081_ENSG00000125703_chr1:62795685:C:T	Fairfax_2014	monocyte	monocyte	naive	monocyte_naive	microarray	eQTL_catalogue
QTS000010_QTD000081	chr6:122400365:A:G	ibd	chr6_122399661_G_A	ENSG00000025156	HSF2	0.699004	0.0580773	9.85e-29	0.970053	1	chr6:122399661:G:A	6	122399661	49	17.8336	0.964905	20.2874137931034|20.0383404255319|17.6516161616162|17.3448484848485|17.5087594936709|17.5532233502538|17.5531979695431|17.5826395939086|17.5817766497462|17.5817766497462|17.6265139949109|17.5375189873418|16.9160880829016|17.6352671755725|17.4978787878788|17.5417215189873|17.5862436548223|17.3879746835443|17.5210459183673|17.5959898477157|17.5562025316456|17.5956345177665|17.6404071246819|17.4529770992366|17.7169309462916|17.6720408163265|15.7122448979592|17.3022164948454|17.6332283464567|17.4919121447028|16.9257682619647|17.4456958762887|17.5411688311688|17.5902337662338|17.861484375|19.6225523012552|17.9150652741514|17.9282506527415|15.6934862385321|17.8191145833333|19.6726470588235|19.6726470588235|17.8483116883117|20.1308583690987|20.0425213675214|17.2714035087719|17.8377023498695|17.7908333333333|17.9309186351706	0.0196919	15.953	20.1132	QTS000010_QTD000081_ENSG00000025156_chr6:122399661:G:A	Fairfax_2014	monocyte	monocyte	naive	monocyte_naive	microarray	eQTL_catalogue
QTS000010_QTD000081	chr3:16883833:A:G	ibd	chr3_16882947_C_T	ENSG00000154822	PLCL2	-0.722052	0.0695111	1.45e-22	0.956233	1	chr3:16882947:C:T	3	16882947	63	18.1841	2.31636	15.1023462414579|16.0939160839161|16.2138536585366|16.0029166666667|18.4889839572193|16.1560514018692|16.3467612293144|16.2316431924883|16.141850117096|14.9062556053812|16.3011529411765|16.3075529411765|16.3459669811321|16.1149024390244|16.3064235294118|17.0984615384615|17.0565346534653|16.0175|16.2430985915493|16.0648604651163|17.1435820895522|16.0270069605568|16.567487804878|16.0020898876404|18.4522916666667|16.2195662100457|16.1284738041002|16.1869703872437|16.1457727272727|18.3594056847545|16.2958944954128|16.3335402298851|16.4509403669725|17.5255339805825|14.7574505928854|19.143426183844|18.684931880109|18.8785950413223|18.6600544959128|21.2834519572954|20.9548263888889|21.1017482517483|21.2499647887324|21.9011913357401|21.3094699646643|21.1702447552448|23.8748015873016|21.6091726618705|21.3784697508897|21.1521126760563|21.3614539007092|21.7429241877256|21.5133214285714|18.9877094972067|20.4450171821306|20.9576573426573|21.2453191489362|21.1385579937304|18.3777247191011|18.5404815864023|18.4881073446328|18.4881073446328|17.8196398891967	0.0367676	15.0141	21.8141	QTS000010_QTD000081_ENSG00000154822_chr3:16882947:C:T	Fairfax_2014	monocyte	monocyte	naive	monocyte_naive	microarray	eQTL_catalogue
QTS000010_QTD000081	chr1:25386842:AACACAC:A	uc	chr1_25235176_G_A	ENSG00000183726	TMEM50A	-0.602607	0.116472	3.62e-07	0.978555	0.950871	chr1:25235176:G:A	1	25235176	10	9.94648	2.54043	11.8158235294118|10.90697265625|4.6676|8.71952|8.15925831202046|12.256940874036|11.8109114583333|11.7802337662338|11.7684358974359|7.57909319899244	0.254043	5.32269	12.1577	QTS000010_QTD000081_ENSG00000183726_chr1:25235176:G:A	Fairfax_2014	monocyte	monocyte	naive	monocyte_naive	microarray	eQTL_catalogue
QTS000010_QTD000081	chr1:25386842:AACACAC:A	cd	chr1_25235176_G_A	ENSG00000183726	TMEM50A	-0.602607	0.116472	3.62e-07	0.98848	0.95365	chr1:25235176:G:A	1	25235176	10	6.87374	1.71178	8.47548523206751|7.85424753867792|3.39638253638254|7.56902777777778|5.28190397350993|8.0675972927242|7.8876347826087|7.67409475465313|7.66225375626043|4.86877022653722	0.171178	3.72767	8.38371	QTS000010_QTD000081_ENSG00000183726_chr1:25235176:G:A	Fairfax_2014	monocyte	monocyte	naive	monocyte_naive	microarray	eQTL_catalogue
QTS000010_QTD000081	chr2:181459315:G:GT	uc	chr2_181451158_G_T	ENSG00000115232	ITGA4	-0.567892	0.0708467	1.18e-14	0.840186	0.942753	chr2:181451158:G:T	2	181451158	13	7.78384	0.680572	7.93322157434402|8.15384955752212|8.75124590163935|8.11480712166172|8.41110119047619|8.45077380952381|8.46130630630631|7.08327635327635|6.68186077643909|6.79144414168937|7.4292784992785|7.33007473841555|7.59765060240964	0.0523517	6.71474	8.66426	QTS000010_QTD000081_ENSG00000115232_chr2:181451158:G:T	Fairfax_2014	monocyte	monocyte	naive	monocyte_naive	microarray	eQTL_catalogue
QTS000010_QTD000081	chr19:43648948:A:G	uc	chr19_43648948_A_G	ENSG00000011422	PLAUR	0.418164	0.0661757	6.95e-10	0.997776	1	chr19:43648948:A:G	19	43648948	1	5.02601		5.02601		5.02601	5.02601	QTS000010_QTD000081_ENSG00000011422_chr19:43648948:A:G	Fairfax_2014	monocyte	monocyte	naive	monocyte_naive	microarray	eQTL_catalogue
QTS000010_QTD000081	chr5:142134462:A:G	cd	chr5_142116899_T_C	ENSG00000131507	NDFIP1	-0.280222	0.0521897	1.33e-07	0.935761	1	chr5:142116899:T:C	5	142116899	79	-4.13101	0.318258	-4.00174100719424|-3.99614388489209|-4.00084892086331|-3.97896848137536|-4.01329004329004|-3.99614388489209|-4.00190201729107|-3.97802308802309|-4.0346020260492|-3.99040229885057|-3.99599137931035|-3.97896848137536|-3.98467718794835|-3.99599137931035|-3.9676|-3.98181948424069|-3.98467718794835|-3.99501436781609|-4.02617816091954|-3.99501436781609|-3.99501436781609|-3.99501436781609|-3.95543758967001|-4.00076258992806|-3.98496413199426|-4.44910447761194|-4.00652737752161|-4.00076258992806|-4.01836705202312|-4.00796536796537|-4.00652737752161|-4.00652737752161|-4.00796536796537|-4.00652737752161|-4.04735080058224|-4.01470332850941|-4.0123088023088|-4.00219020172911|-4.47370431893688|-4.0021613832853|-3.99132374100719|-3.99707492795389|-3.99707492795389|-3.99955331412104|-4.00532467532468|-4.48446666666667|-4.01691751085384|-4.00532467532468|-3.96281428571429|-4.01691751085384|-3.94834992887624|-3.94274147727273|-4.02608127721335|-4.23506870229008|-4.05802631578947|-4.05694444444444|-4.07631424375918|-4.10931734317343|-4.04408163265306|-4.04594752186589|-4.05348905109489|-4.04837004405286|-4.53766386554622|-4.04324599708879|-4.04913994169096|-4.04913994169096|-4.09691740412979|-4.03150943396226|-4.04572674418605|-4.04027576197387|-4.08206744868035|-4.06908163265306|-4.36954248366013|-5.0655078125|-5.13976608187135|-5.21719298245614|-5.25309803921569|-5.22309941520468|-5.0231214953271	0.00402858	-5.21749	-3.95508	QTS000010_QTD000081_ENSG00000131507_chr5:142116899:T:C	Fairfax_2014	monocyte	monocyte	naive	monocyte_naive	microarray	eQTL_catalogue
QTS000010_QTD000081	chr22:21625649:C:T	ibd	chr22_21615351_T_C	ENSG00000185651	UBE2L3	0.913461	0.0460285	1.03e-61	0.882389	0.981463	chr22:21615351:T:C	22	21615351	95	11.8204	0.919514	11.7885208596713|11.6291270860077|12.25788|11.6353341902314|10.9257627118644|11.678025974026|11.0357142857143|11.6373042362003|11.6708891752577|12.3099194630872|11.6408868894602|11.5905426356589|11.3769117647059|11.9156666666667|12.5837299465241|12.8062993197279|12.0253367875648|11.4884301606922|12.8584836065574|11.2616881443299|11.9155641025641|12.6676043068641|12.0698441558442|11.918669250646|12.6914555256065|12.7017948717949|12.106075619296|12.1376853055917|12.3296211096076|11.6926657997399|11.7040234375|11.6736233766234|11.8898015873016|11.5684555984556|11.4665485564304|11.7192829204694|12.2947229551451|12.2082013422819|12.2167160161507|11.5566323907455|12.1512985274431|12.2002956989247|11.5107948717949|11.2889405684755|10.9760635696822|12.1667962466488|11.3181865284974|11.5183121827411|11.4513392857143|12.1831275167785|11.6293393782383|12.1667962466488|11.5843225806452|11.5100641025641|11.765332464146|11.7042931258106|11.5248395378691|11.8115314136126|11.5843225806452|11.6286900129702|11.5069782330346|12.0181940700809|11.4477606177606|11.4921317829457|11.5682574772432|10.7517270531401|11.4226572528883|11.3310955414013|10.4995517241379|11.2918193384224|11.4839040207523|10.9354120541205|11.3354289372599|11.4084664948454|11.2044757033248|11.5677249357326|11.2789378238342|11.376675257732|11.3387704918033|11.9797031039136|11.2675796178344|10.7782582216809|11.4679896238651|11.4679896238651|11.4828831168831|11.3826857887875|11.5700261437908|11.6647368421053|12.2436962750716|11.9097808219178|10.7748677248677|10.8253157894737|16.2092913385827|16.308557844691|16.0238023450586	0.00967909	10.7761	14.9159	QTS000010_QTD000081_ENSG00000185651_chr22:21615351:T:C	Fairfax_2014	monocyte	monocyte	naive	monocyte_naive	microarray	eQTL_catalogue
QTS000010_QTD000081	chr10:80491788:C:A	uc	chr10_80509705_T_C	ENSG00000108219	TSPAN14	0.343731	0.0531181	2.81e-10	0.984172	0.99385	chr10:80509705:T:C	10	80509705	24	4.95197	0.429038	5.44593147751606|6.0394606741573|5.45175803402646|5.48300373134328|5.57592281879195|5.04697193500739|4.65661179698217|4.67796169630643|4.69082304526749|4.68704109589041|5.16007518796992|5.52296666666667|4.67478142076503|4.95779710144927|4.66107482993197|4.68457534246575|4.65760162601626|4.67816689466484|4.6527074829932|4.99909224011713|4.91341753343239|4.80372661870504|4.40139189189189|4.32436337625179	0.0178766	4.36865	5.77293	QTS000010_QTD000081_ENSG00000108219_chr10:80509705:T:C	Fairfax_2014	monocyte	monocyte	naive	monocyte_naive	microarray	eQTL_catalogue
QTS000010_QTD000081	chr1:25386842:AACACAC:A	ibd	chr1_25235176_G_A	ENSG00000183726	TMEM50A	-0.602607	0.116472	3.62e-07	0.977891	0.950871	chr1:25235176:G:A	1	25235176	10	8.85259	2.23895	10.9564909090909|10.1166123188406|4.28782152230971|8.26965098634294|7.02702643171806|10.6190423162584|10.4502073732719|10.1236383928571|10.1766962305987|6.49870410367171	0.223895	4.78527	10.8806	QTS000010_QTD000081_ENSG00000183726_chr1:25235176:G:A	Fairfax_2014	monocyte	monocyte	naive	monocyte_naive	microarray	eQTL_catalogue
QTS000010_QTD000081	chr10:80491788:C:A	ibd	chr10_80509705_T_C	ENSG00000108219	TSPAN14	0.343731	0.0531181	2.81e-10	0.985744	0.99385	chr10:80509705:T:C	10	80509705	24	3.5241	0.142876	3.69121915820029|3.79063469675599|3.79971014492754|3.8416862745098|3.6359409190372|3.55916666666667|3.42204637096774|3.43332329317269|3.43334337349398|3.41812187812188|3.5707075962539|3.61766375545852|3.41852147852148|3.48713557594292|3.43275551102204|3.42316316316316|3.43387612387612|3.42659318637275|3.40951146560319|3.62460721868365|3.4625445026178|3.39632756866735|3.32689479060266|3.52299533799534	0.00595316	3.36682	3.81755	QTS000010_QTD000081_ENSG00000108219_chr10:80509705:T:C	Fairfax_2014	monocyte	monocyte	naive	monocyte_naive	microarray	eQTL_catalogue
QTS000010_QTD000081	chr14:39135131:G:A	ibd	chr14_39147899_T_C	ENSG00000182400	TRAPPC6B	-1.12869	0.0382076	4.36e-103	0.96872	1	chr14:39147899:T:C	14	39147899	114	-32.3987	3.65841	-42.548672985782|-43.0038725490196|-43.9328787878788|-43.4642786069652|-39.8918721461187|-44.8457731958763|-33.3823741007194|-35.2010486891386|-35.3333834586466|-35.2010486891386|-34.4170437956204|-35.0292565055762|-35.2916479400749|-31.336430976431|-33.0235335689046|-29.6634502923977|-32.0139862542955|-32.5697552447552|-34.9171586715867|-35.1298518518519|-34.6222262773723|-35.4373134328358|-34.6573722627737|-34.5612|-34.6573722627737|-34.7880586080586|-36.1107984790874|-34.8009157509157|-34.9459340659341|-35.2038376383764|-34.6917818181818|-34.4412996389892|-34.6915272727273|-34.8183941605839|-34.9954779411765|-34.7857818181818|-32.9765529010239|-33.7495104895105|-33.7807092198582|-33.4024221453287|-33.399169550173|-40.8594696969697|-32.6213220338983|-33.0697250859107|-33.0776632302405|-33.0755670103093|-33.2914186851211|-32.8665172413793|-32.7389419795222|-32.9639518900344|-33.303044982699|-34.1540484429066|-32.1528064516129|-31.0495253164557|-30.2657230769231|-29.108|-33.5388851351351|-26.7343167701863|-31.5799681528662|-31.7114968152866|-31.7114968152866|-33.0112121212121|-31.3473899371069|-41.2180660377359|-31.4462776025237|-29.5144927536232|-32.4673015873016|-32.5671974522293|-32.5354632587859|-30.4245901639344|-29.6994736842105|-30.026329787234|-29.8360526315789|-29.6026109660574|-29.7580052493438|-27.8411764705882|-29.7958005249344|-29.6383812010444|-28.1980148883375|-27.8227941176471|-29.6383812010444|-28.1748520710059|-29.6425587467363|-29.485974025974|-27.6231143552311|-29.8070866141732|-29.5858638743455|-30.8085164835165|-31.9912280701754|-29.5546875|-29.5249350649351|-29.2406735751295|-29.59609375|-29.429792746114|-30.0230158730159|-29.7201570680628|-29.6089238845144|-29.6089238845144|-29.5314136125654|-29.4626631853786|-29.37734375|-29.2253886010363|-29.3986945169713|-27.9362282878412|-29.4706806282723|-29.548031496063|-29.9872|-29.7526455026455|-27.9750629722922|-31.1605042016807|-29.7832|-29.6149333333333|-28.3638190954774|-27.4576732673267	0.0320913	-43.0844	-27.7878	QTS000010_QTD000081_ENSG00000182400_chr14:39147899:T:C	Fairfax_2014	monocyte	monocyte	naive	monocyte_naive	microarray	eQTL_catalogue
QTS000010_QTD000081	chr14:39135131:G:A	uc	chr14_39147899_T_C	ENSG00000182400	TRAPPC6B	-1.12869	0.0382076	4.36e-103	0.95136	0.993488	chr14:39147899:T:C	14	39147899	114	-28.323	2.32839	-35.4852569169961|-32.6126022304833|-33.5857528957529|-32.9672452830189|-30.4401393728223|-33.8524513618677|-27.7853293413174|-28.4808484848485|-28.5674164133739|-28.6545121951219|-28.4044277108434|-30.0091401273885|-30.2015064102564|-27.213216374269|-27.5683185840708|-28.6579096045198|-27.8924251497006|-28.4860856269113|-30.2317891373802|-30.5969677419355|-29.9258359621451|-30.8350649350649|-29.956214511041|-29.8878301886792|-30.0510126582278|-30.0542405063291|-30.4395512820513|-30.256847133758|-30.1906329113924|-30.5776923076923|-30.1906329113924|-30.0953943217666|-30.5774679487179|-30.5776923076923|-29.4698761609907|-29.4341230769231|-28.9285329341317|-28.9860660660661|-29.4927554179567|-28.7300595238095|-28.6420178041543|-35.9563333333333|-28.7262388059701|-28.812245508982|-28.1450292397661|-28.2257771260997|-28.2977058823529|-27.9509970674487|-28.3802071005917|-28.7200898203593|-28.3075882352941|-28.8611695906433|-25.4269642857143|-25.0297193877551|-24.1679606879607|-25.9892857142857|-26.4029521276596|-21.6837531486146|-25.2961989795918|-25.0186180904523|-24.9559147869674|-26.6422010869565|-25.172904040404|-35.3774493927125|-25.3006852791878|-24.4184652278177|-25.8916455696203|-26.0206106870229|-26.4509090909091|-28.2624365482234|-27.4593673965937|-27.4693430656934|-27.3197590361446|-26.9306413301663|-27.18896882494|-25.0754966887417|-27.2235011990408|-27.2218225419664|-28.1980148883375|-26.2163972286374|-27.5521844660194|-26.6008379888268|-27.556067961165|-27.2887019230769|-24.8426695842451|-27.4975786924939|-27.2990338164251|-28.7546153846154|-28.7165354330709|-27.4794188861985|-27.3906024096386|-27.2630434782609|-27.3853012048193|-27.4393719806763|-28.1605459057072|-27.6231143552311|-27.3810679611651|-27.3810679611651|-27.5146341463415|-27.5897310513447|-27.581662591687|-27.3147699757869|-27.7332512315271|-27.0632211538462|-27.6604422604423|-27.6604422604423|-28.2542713567839|-27.9069478908189|-25.7682134570766|-29.9040322580645|-28.4915816326531|-28.258524173028|-33.6979104477612|-25.6187066974596	0.0204245	-34.1193	-24.7684	QTS000010_QTD000081_ENSG00000182400_chr14:39147899:T:C	Fairfax_2014	monocyte	monocyte	naive	monocyte_naive	microarray	eQTL_catalogue
QTS000010_QTD000081	chr22:21625649:C:T	uc	chr22_21615351_T_C	ENSG00000185651	UBE2L3	0.913461	0.0460285	1.03e-61	0.917454	0.981753	chr22:21615351:T:C	22	21615351	95	13.636	1.08285	13.5140869565217|13.6432078313253|14.319953271028|13.4907451564829|12.4822683264177|13.4410762331839|11.8693982074264|13.6528012048193|13.517328358209|14.3519405320814|13.517328358209|13.2512259970458|12.9658659217877|13.9762706766917|14.5932248062015|14.9170047543582|13.7127917282127|13.3344906743185|14.9403333333333|12.3958439716312|13.2019034090909|14.8689257503949|13.372345323741|13.9562027231467|14.8534069400631|14.9160538827258|13.9210794602699|14.0148348348348|14.4170727848101|12.9376402877698|13.5371837349398|13.3561515601783|13.5986232980333|12.8962553802009|15.1167993079585|12.749914893617|14.0352409638554|14.3230078740157|14.3170662460568|15.6366260869565|14.3170662460568|14.3851347068146|12.7534375|12.4467806267806|12.7353475177305|14.2935905511811|12.4645363766049|13.3476911764706|12.7707681365576|14.2935905511811|13.3598958333333|14.2487127158556|13.4398952095808|12.6093398876405|13.468671641791|13.4485991058122|12.7707681365576|13.9690557275542|13.3202522255193|13.3418452380952|12.7837126600284|13.9553990610329|12.6888873038516|12.6348153409091|13.2380803571429|12.7724964131994|13.7957364341085|12.5812022630835|12.616864640884|12.9756871345029|12.4881382228491|12.4691304347826|12.5752414772727|13.3327861445783|12.8097953216374|13.313150887574|12.899762962963|12.4693502824859|15.1459489051095|13.8919561815336|13.0265832106038|12.3761538461538|13.3159939759036|13.3159939759036|13.3562235649547|13.2481335356601|13.4514741641337|13.5346564885496|14.7092943201377|14.276091954023|13.0751203852327|13.3776260162602|18.7484517304189|18.1493827160494|16.324590443686	0.0113984	12.4137	16.0838	QTS000010_QTD000081_ENSG00000185651_chr22:21615351:T:C	Fairfax_2014	monocyte	monocyte	naive	monocyte_naive	microarray	eQTL_catalogue
QTS000010_QTD000081	chr10:80491788:C:A	uc	chr10_80509705_T_C	ENSG00000108219	TSPAN14	0.343731	0.0531181	2.81e-10	0.984172	0.931418	chr10:80509705:T:C	10	80509705	24	4.95197	0.429038	5.44593147751606|6.0394606741573|5.45175803402646|5.48300373134328|5.57592281879195|5.04697193500739|4.65661179698217|4.67796169630643|4.69082304526749|4.68704109589041|5.16007518796992|5.52296666666667|4.67478142076503|4.95779710144927|4.66107482993197|4.68457534246575|4.65760162601626|4.67816689466484|4.6527074829932|4.99909224011713|4.91341753343239|4.80372661870504|4.40139189189189|4.32436337625179	0.0178766	4.36865	5.77293	QTS000010_QTD000081_ENSG00000108219_chr10:80509705:T:C	Fairfax_2014	monocyte	monocyte	naive	monocyte_naive	microarray	eQTL_catalogue
QTS000010_QTD000081	chr10:80491788:C:A	ibd	chr10_80509705_T_C	ENSG00000108219	TSPAN14	0.343731	0.0531181	2.81e-10	0.985744	0.999119	chr10:80509705:T:C	10	80509705	24	3.5241	0.142876	3.69121915820029|3.79063469675599|3.79971014492754|3.8416862745098|3.6359409190372|3.55916666666667|3.42204637096774|3.43332329317269|3.43334337349398|3.41812187812188|3.5707075962539|3.61766375545852|3.41852147852148|3.48713557594292|3.43275551102204|3.42316316316316|3.43387612387612|3.42659318637275|3.40951146560319|3.62460721868365|3.4625445026178|3.39632756866735|3.32689479060266|3.52299533799534	0.00595316	3.36682	3.81755	QTS000010_QTD000081_ENSG00000108219_chr10:80509705:T:C	Fairfax_2014	monocyte	monocyte	naive	monocyte_naive	microarray	eQTL_catalogue
QTS000010_QTD000081	chr12:119671479:AGGCACCTCTTCACAGGAC:A	ibd	chr12_119671479_AGGCACCTCTTCACAGGAC_A	ENSG00000111725	PRKAB1	1.13017	0.0781738	1.71e-38	0.999959	1	chr12:119671479:AGGCACCTCTTCACAGGAC:A	12	119671479	8	8.84443	0.500936	8.4249409913454|8.41170463472113|8.848046875|8.7855702094647|9.27889983579639|8.13553412462908|9.44349286314022|9.42725752508361	0.0626171	8.18386	9.44065	QTS000010_QTD000081_ENSG00000111725_chr12:119671479:AGGCACCTCTTCACAGGAC:A	Fairfax_2014	monocyte	monocyte	naive	monocyte_naive	microarray	eQTL_catalogue
QTS000010_QTD000081	chr1:25386842:AACACAC:A	cd	chr1_25235176_G_A	ENSG00000183726	TMEM50A	-0.602607	0.116472	3.62e-07	0.98848	0.950871	chr1:25235176:G:A	1	25235176	10	6.87374	1.71178	8.47548523206751|7.85424753867792|3.39638253638254|7.56902777777778|5.28190397350993|8.0675972927242|7.8876347826087|7.67409475465313|7.66225375626043|4.86877022653722	0.171178	3.72767	8.38371	QTS000010_QTD000081_ENSG00000183726_chr1:25235176:G:A	Fairfax_2014	monocyte	monocyte	naive	monocyte_naive	microarray	eQTL_catalogue
QTS000010_QTD000081	chr5:142134462:A:G	uc	chr5_142116899_T_C	ENSG00000131507	NDFIP1	-0.280222	0.0521897	1.33e-07	0.91547	0.941842	chr5:142116899:T:C	5	142116899	79	-7.11123	0.495045	-7.00556675062972|-6.99576826196474|-7.02169191919192|-6.96070175438596|-7.02325757575758|-7.03118987341772|-7.03118987341772|-6.9615404040404|-7.04017676767677|-6.97819095477387|-7.00556675062972|-6.99576826196474|-6.99576826196474|-7.00556675062972|-6.92598503740648|-7.01845959595959|-7.01343434343434|-7.00385390428212|-7.05848866498741|-7.0393164556962|-7.0215404040404|-7.0215404040404|-6.9619696969697|-7.0215404040404|-7.01393939393939|-8.79609836065574|-7.0215404040404|-7.00385390428212|-6.96919799498747|-6.97869346733668|-7.0215404040404|-7.0215404040404|-7.03169620253165|-7.0215404040404|-6.98625628140703|-7.02318987341772|-7.0215404040404|-6.99627204030227|-8.8012091503268|-6.875|-6.86626237623762|-6.88330024813896|-6.88330024813896|-6.8705198019802|-6.83667487684729|-8.56904458598726|-6.90470149253731|-6.8875682382134|-6.83243842364532|-6.92192019950125|-6.8875682382134|-6.81987714987715|-6.934925|-7.43691689008043|-6.97409547738693|-6.97223618090452|-6.939925|-6.36357142857143|-6.9183042394015|-6.92149625935162|-6.88992555831266|-6.77380835380835|-8.62591054313099|-6.85854320987654|-6.85854320987654|-6.8755198019802|-6.92695760598504|-6.84165024630542|-6.82220588235294|-6.83968058968059|-6.874|-6.82491442542787|-6.19018518518518|-7.60568914956012|-8.03871951219512|-8.15981707317073|-8.21803680981595|-8.2191717791411|-7.998125	0.00626639	-8.63442	-6.7533	QTS000010_QTD000081_ENSG00000131507_chr5:142116899:T:C	Fairfax_2014	monocyte	monocyte	naive	monocyte_naive	microarray	eQTL_catalogue
QTS000010_QTD000081	chr12:119671479:AGGCACCTCTTCACAGGAC:A	uc	chr12_119671479_AGGCACCTCTTCACAGGAC_A	ENSG00000111725	PRKAB1	1.13017	0.0781738	1.71e-38	0.998129	1	chr12:119671479:AGGCACCTCTTCACAGGAC:A	12	119671479	8	8.06743	0.605214	7.49342197340798|7.48818181818182|7.93102240896358|7.83709342560554|8.64705432287682|7.49091530054645|8.89106719367589|8.76068376068376	0.0756518	7.48866	8.86825	QTS000010_QTD000081_ENSG00000111725_chr12:119671479:AGGCACCTCTTCACAGGAC:A	Fairfax_2014	monocyte	monocyte	naive	monocyte_naive	microarray	eQTL_catalogue
QTS000010_QTD000081	chr5:88820075:TTA:T	uc	chr5_88711444_C_T	ENSG00000081189	MEF2C	0.531172	0.0796566	8.5e-11	0.857567	0.681234	chr5:88711444:C:T	5	88711444	45	13.0156	3.92099	11.8506527415144|11.9056282722513|14.126914893617|10.6803218390805|14.1683733333333|11.8742857142857|19.3267025089606|17.3430225080386|17.467572815534|19.3597132616487|19.4165467625899|19.0732862190813|18.9841197183099|10.2310247349823|19.4414028776978|19.3243369175627|19.5115884476534|9.74684444444445|9.79174107142857|9.79174107142857|9.7062389380531|10.7043010752688|10.7043010752688|9.82238434163701|9.82153024911032|9.80637992831541|9.72130281690141|5.98503546099291|9.78734982332156|9.82024911032028|9.85532142857143|9.81967971530249|9.85475|9.94902527075812|9.0902766798419|11.6094007490637|11.6981886792453|11.5214869888476|13.9305714285714|11.7875490196078|13.9679104477612|13.9466417910448|13.9988764044944|14.0048689138577|21.3740182648402	0.0871331	9.15187	19.5046	QTS000010_QTD000081_ENSG00000081189_chr5:88711444:C:T	Fairfax_2014	monocyte	monocyte	naive	monocyte_naive	microarray	eQTL_catalogue
QTS000010_QTD000081	chr11:8830467:A:G	uc	chr11_8991249_C_T	ENSG00000175348	TMEM9B	-0.831194	0.099876	1.34e-15	0.863433	0.620179	chr11:8991249:C:T	11	8991249	22	9.67892	1.0834	9.87240566037736|8.4862414266118|8.38673942701228|8.31760695187166|9.03107784431138|8.07552835051546|8.95567010309278|10.0561480362538|10.0308898944193|9.03694915254237|10.1098962962963|9.98579411764706|10.0459050445104|9.88658357771261|10.7562732919255|8.61313548387097|9.4548377581121|9.64156156156156|9.48320588235294|10.4633670886076|12.3039665653495|11.9424425287356	0.0492454	8.20262	12.1142	QTS000010_QTD000081_ENSG00000175348_chr11:8991249:C:T	Fairfax_2014	monocyte	monocyte	naive	monocyte_naive	microarray	eQTL_catalogue
QTS000010_QTD000081	chr1:62795685:C:T	ibd	chr1_62795685_C_T	ENSG00000125703	ATG4C	0.331019	0.0604293	7.58e-08	0.840178	1	chr1:62795685:C:T	1	62795685	119	-10.9841	0.598928	-11.2633955223881|-11.265543071161|-11.1855762081784|-8.24630136986301|-11.5833461538462|-11.1157954545455|-11.3406177606178|-11.0392105263158|-11.2675378787879|-11.1541064638783|-11.4415769230769|-11.1993129770992|-11.3542366412214|-11.3110646387833|-11.4076717557252|-11.3096212121212|-11.7226666666667|-11.3230303030303|-11.5422393822394|-11.4972307692308|-11.4118320610687|-10.8041923076923|-11.4008646616541|-11.2886590038314|-11.5830827067669|-11.2824905660377|-10.4752848101266|-11.3232954545455|-11.4226153846154|-11.3722988505747|-11.4743893129771|-11.1649425287356|-12.1221370967742|-11.2043181818182|-11.2197003745318|-11.0423134328358|-11.2950943396226|-11.3957034220532|-11.1415241635688|-11.3043773584906|-11.3484410646388|-11.3917557251908|-11.3917557251908|-11.2627924528302|-11.2204511278195|-11.3917557251908|-11.1889811320755|-11.704246031746|-10.7314503816794|-10.9157633587786|-10.8980534351145|-10.9398084291188|-10.8980534351145|-10.9281609195402|-10.8635741444867|-10.8675095785441|-10.7520833333333|-10.9093076923077|-10.9093076923077|-10.6908846153846|-10.8675095785441|-10.9093076923077|-10.8260305343511|-10.8260305343511|-10.8180988593156|-10.8946743295019|-10.8946743295019|-7.46328083989501|-10.8947892720306|-10.9365769230769|-10.9365769230769|-11.0213565891473|-10.9339230769231|-10.8160076045627|-10.9174329501916|-10.9594230769231|-10.9174329501916|-10.9594230769231|-10.8757633587786|-7.51833773087071|-10.8167424242424|-10.9009160305344|-10.7122180451128|-10.8344106463878|-10.8344106463878|-10.8344106463878|-10.8344106463878|-10.7568199233716|-10.9174329501916|-10.8720912547529|-10.8309090909091|-10.9554022988506|-10.8720912547529|-10.9975384615385|-10.9554022988506|-10.9800383141762|-10.9800383141762|-10.9217870722433|-10.6910943396226|-10.839358490566|-10.9276045627376|-10.9217870722433|-10.9634732824427|-10.9217870722433|-10.9745419847328|-10.8920075757576|-10.9331178707224|-10.8917045454545|-10.9958426966292|-10.9745419847328|-10.9328136882129|-10.9229924242424|-10.9612927756654|-11.0481992337165|-11.3250574712644|-11.2831297709924|-10.9921111111111|-9.84660465116279|-11.3662978723404	0.00503301	-11.5894	-9.76659	QTS000010_QTD000081_ENSG00000125703_chr1:62795685:C:T	Fairfax_2014	monocyte	monocyte	naive	monocyte_naive	microarray	eQTL_catalogue
QTS000010_QTD000081	chr5:96970610:A:AT	uc	chr5_96916728_G_A	ENSG00000164308	ERAP2	1.2393	0.0326232	1.41e-135	0.813798	0.893721	chr5:96916728:G:A	5	96916728	280	37.9762	2.08815	30.0020467836257|29.5988269794721|30.0511695906433|29.3854285714286|38.1181518151815|40.6003448275862|39.4033444816054|39.9574007220217|40.1021739130435|37.4851985559567|40.248|39.9574007220217|38.8357894736842|40.1021739130435|40.1065217391304|38.1662068965517|40.2483636363636|39.957761732852|40.1025362318841|40.1025362318841|41.3978260869565|40.0983498349835|41.2483754512635|40.775|41.5483636363636|41.5483636363636|39.811149825784|41.8527472527472|42.4870629370629|39.815331010453|41.8527472527472|42.1616236162362|42.1616236162362|41.9963235294118|41.9963235294118|41.6886861313869|37.9746666666667|39.7183823529412|36.5923588039867|37.2033783783784|36.9536912751678|36.9392617449664|36.3959731543624|40.4792079207921|36.4786666666667|37.1864864864865|37.1864864864865|37.1864864864865|37.1864864864865|37.5767918088737|36.9369127516779|39.0946808510638|37.0703703703704|37.1864864864865|37.1864864864865|36.9177257525084|37.0318791946309|36.731561461794|40.1741830065359|37.1319865319865|37.2567567567568|40.6188741721854|37.0120805369127|37.2567567567568|37.3830508474576|41.9248062015504|37.2567567567568|37.2567567567568|40.6188741721854|40.7538205980066|37.1367003367003|37.2567567567568|36.5164983164983|37.2567567567568|37.2567567567568|40.9316666666667|37.2581081081081|37.2567567567568|36.8829431438127|36.8829431438127|37.5163265306122|40.4848184818482|37.2621621621622|37.2567567567568|39.9361010830325|36.0791530944625|37.4993220338983|37.3726351351351|37.4993220338983|37.6268707482993|37.3726351351351|37.4993220338983|33.3255952380952|41.1682274247492|35.8003236245955|37.3726351351351|37.059385665529|37.9653846153846|38.5449477351916|38.4111111111111|38.9521126760563|38.8154385964912|38.6797202797203|38.2782006920415|38.2782006920415|38.1462068965517|41.0346666666667|37.9191780821918|41.3355704697987|35.1504761904762|38.3138408304498|38.4458333333333|43.0414035087719|38.3128027681661|37.3134020618557|38.4458333333333|38.4458333333333|38.3128027681661|36.6635761589404|41.1973244147157|38.4458333333333|38.581881533101|36.4243421052632|38.1806896551724|38.4458333333333|37.8023890784983|41.2848484848485|38.2226480836237|41.2848484848485|37.6686930091185|37.7835365853659|41.5148648648649|41.0983277591973|41.3750841750842|41.2362416107383|38.4178321678322|38.1510416666667|38.8250883392226|41.7972789115646|37.3097972972973|38.1565972222222|38.2850174216028|42.0835616438356|37.7570446735395|36.1424342105263|38.0204152249135|42.0835616438356|41.9399317406143|41.9399317406143|36.0239344262295|41.9399317406143|38.1503472222222|36.1615894039735|37.4340425531915|37.3206060606061|36.9843843843844|37.0957831325301|40.5744186046512|37.2078549848943|37.0957831325301|37.4340425531915|37.3518771331058|36.9843843843844|40.290099009901|36.8604790419162|39.75667752443|36.7459701492537|40.2397058823529|37.3206060606061|37.3239393939394|37.2078549848943|40.0422950819672|36.9843843843844|38.648417721519|37.4340425531915|37.4340425531915|36.4823333333333|37.0981927710843|36.5660714285714|36.8491582491582|36.9843843843844|35.3038709677419|36.9365187713311|40.4963696369637|40.5717607973422|39.9720930232558|36.2387417218543|35.9990131578947|36.9756756756757|38.4028301886792|36.9816816816817|36.2202941176471|36.3271386430678|37.4821917808219|36.8709580838323|39.3198083067093|37.6281786941581|36.9837837837838|36.7742424242424|37.32|37.4334346504559|36.7629850746269|36.9837837837838|35.7751633986928|39.7830618892508|36.5248520710059|36.9851351351351|36.0121710526316|36.985472972973|38.5611987381704|37.0769491525424|37.4599315068493|37.0769491525424|35.431715210356|40.0770491803279|37.4578767123288|36.4633136094675|36.4633136094675|36.9|36.8272727272727|36.6803571428571|37.2030612244898|36.7898507462687|36.3353293413174|36.6803571428571|39.8599348534202|36.6077151335312|36.7166666666667|36.479|36.8474747474747|36.952|36.4824046920821|39.5314102564103|35.7485632183908|37.4476351351351|34.1095384615385|37.3252525252525|36.5897058823529|36.4824046920821|36.3757309941521|35.8515850144092|36.8292358803987|39.3801916932907|36.5861386138614|39.0310126582278|36.1642441860465|37.2154362416107|36.1802325581395|39.4399361022364|37.4668918918919|37.4471124620061|35.0949367088608|36.2915204678363|39.2012658227848|36.5064705882353|39.4980952380952|36.409011627907|33.8429411764706|39.2063897763578|37.1808080808081|39.4605095541401|39.5865814696486|36.9243333333333|36.4174342105263|36.2037572254335|36.9303333333333|36.6185840707965|36.4246710526316|36.7363333333333|34.9128491620112|36.7363333333333|36.2179710144927|34.8762658227848|36.3316860465116|40.1338709677419|36.7719298245614|36.1731213872832|36.3514851485149|38.8323529411765|38.882298136646	0.00745768	34.8571	41.9963	QTS000010_QTD000081_ENSG00000164308_chr5:96916728:G:A	Fairfax_2014	monocyte	monocyte	naive	monocyte_naive	microarray	eQTL_catalogue
QTS000010_QTD000081	chr1:62795685:C:T	cd	chr1_62795685_C_T	ENSG00000125703	ATG4C	0.331019	0.0604293	7.58e-08	0.946714	1	chr1:62795685:C:T	1	62795685	119	-4.90379	0.122379	-4.95663382594417|-4.85928917609047|-4.84528180354267|-4.85467741935484|-4.79565286624204|-4.78722675367047|-4.82302134646962|-4.78245928338762|-4.8289448051948|-4.79334967320261|-4.86080065359477|-4.81809523809524|-4.86080065359477|-4.73695859872612|-4.89166939443535|-4.86276872964169|-4.95734660033168|-4.88444444444445|-5.03272727272727|-4.80591639871383|-4.88545751633987|-4.62021381578947|-4.97968801313629|-4.91056666666667|-5.14373956594324|-4.9831|-5.06920367534456|-5.01568791946309|-5.17400696864111|-5.03933786078098|-5.09540677966102|-4.9474533106961|-5.43632911392405|-4.98809443507589|-5.02627516778523|-4.87535420098847|-4.96384742951907|-5.08840407470289|-4.92939144736842|-5.03472268907563|-5.05015228426396|-5.08456558773424|-5.08456558773424|-5.04162162162162|-5.01620168067227|-5.07591836734694|-5.00013490725126|-5.00758913412564|-4.76549152542373|-4.83913705583756|-4.86420783645656|-4.88083760683761|-4.86420783645656|-4.84252971137521|-4.83438240270728|-4.8485811965812|-4.80296108291032|-4.85688356164384|-4.85688356164384|-4.77599656357388|-4.86521440823328|-4.86521440823328|-4.84030716723549|-4.8485811965812|-4.82230508474576|-4.85240614334471|-4.85240614334471|-4.56422150882825|-4.86075213675214|-4.86902397260274|-4.86902397260274|-4.99738137082601|-4.86784246575342|-4.83777210884354|-4.89596219931271|-4.8708547008547|-4.8708547008547|-4.9990350877193|-4.88756432246998|-4.59588709677419|-4.8897602739726|-4.89047945205479|-4.86254266211604|-4.87919520547945|-4.8708547008547|-4.87919520547945|-4.87919520547945|-4.82393470790378|-4.89596219931271|-4.90456260720412|-4.87114139693356|-4.91298969072165|-4.86285714285714|-4.93844559585492|-4.91298969072165|-4.92403780068728|-4.92403780068728|-4.92698113207547|-4.82647359454855|-4.90175767918089|-4.92960548885077|-4.91854452054795|-4.91854452054795|-4.83574074074074|-4.91509401709402|-4.89028911564626|-4.91523076923077|-4.89848381601363|-4.95091062394604|-4.91509401709402|-4.90670648464164|-4.97184482758621|-4.96182444061962|-4.99753899480069|-5.11391003460208|-5.0793470790378|-5.0388285229202|-4.45688421052632|-4.58948453608247	0.0010284	-5.1154	-4.59557	QTS000010_QTD000081_ENSG00000125703_chr1:62795685:C:T	Fairfax_2014	monocyte	monocyte	naive	monocyte_naive	microarray	eQTL_catalogue
QTS000010_QTD000081	chr6:122400365:A:G	uc	chr6_122399661_G_A	ENSG00000025156	HSF2	0.699004	0.0580773	9.85e-29	0.958318	0.836436	chr6:122399661:G:A	6	122399661	49	19.0977	3.7664	25.8608791208791|24.6545026178011|17.5188972431078|17.0435732009926|17.1611910669975|17.2468079800499|17.2038805970149|17.275710723192|17.2748628428928|17.2748628428928|17.2748628428928|17.2321393034826|15.734|17.240447761194|17.1513861386139|17.1934987593052|17.2792518703242|17.1278054862843|17.170625|17.2888279301746|17.2935162094763|17.2454726368159|17.2884788029925|17.2337185929648|17.4932323232323|17.5823350253807|14.5264150943396|18.0463978494624|18.3559016393443|18.1484450402145|17.4987760416667|18.098743315508|18.2030997304582|18.3529539295393|23.569793814433|27.4256725146199|18.7471857923497|18.8123835616438|14.714752688172|18.7466849315069|27.8695833333333|28.0364670658683|18.826301369863|29.6866455696203|29.4965408805031|18.1349736842105|18.9773333333333|18.9768888888889|19.1901123595506	0.0768654	14.9186	29.2045	QTS000010_QTD000081_ENSG00000025156_chr6:122399661:G:A	Fairfax_2014	monocyte	monocyte	naive	monocyte_naive	microarray	eQTL_catalogue
QTS000010_QTD000081	chr14:39135131:G:A	uc	chr14_39147899_T_C	ENSG00000182400	TRAPPC6B	-1.12869	0.0382076	4.36e-103	0.95136	1	chr14:39147899:T:C	14	39147899	114	-28.323	2.32839	-35.4852569169961|-32.6126022304833|-33.5857528957529|-32.9672452830189|-30.4401393728223|-33.8524513618677|-27.7853293413174|-28.4808484848485|-28.5674164133739|-28.6545121951219|-28.4044277108434|-30.0091401273885|-30.2015064102564|-27.213216374269|-27.5683185840708|-28.6579096045198|-27.8924251497006|-28.4860856269113|-30.2317891373802|-30.5969677419355|-29.9258359621451|-30.8350649350649|-29.956214511041|-29.8878301886792|-30.0510126582278|-30.0542405063291|-30.4395512820513|-30.256847133758|-30.1906329113924|-30.5776923076923|-30.1906329113924|-30.0953943217666|-30.5774679487179|-30.5776923076923|-29.4698761609907|-29.4341230769231|-28.9285329341317|-28.9860660660661|-29.4927554179567|-28.7300595238095|-28.6420178041543|-35.9563333333333|-28.7262388059701|-28.812245508982|-28.1450292397661|-28.2257771260997|-28.2977058823529|-27.9509970674487|-28.3802071005917|-28.7200898203593|-28.3075882352941|-28.8611695906433|-25.4269642857143|-25.0297193877551|-24.1679606879607|-25.9892857142857|-26.4029521276596|-21.6837531486146|-25.2961989795918|-25.0186180904523|-24.9559147869674|-26.6422010869565|-25.172904040404|-35.3774493927125|-25.3006852791878|-24.4184652278177|-25.8916455696203|-26.0206106870229|-26.4509090909091|-28.2624365482234|-27.4593673965937|-27.4693430656934|-27.3197590361446|-26.9306413301663|-27.18896882494|-25.0754966887417|-27.2235011990408|-27.2218225419664|-28.1980148883375|-26.2163972286374|-27.5521844660194|-26.6008379888268|-27.556067961165|-27.2887019230769|-24.8426695842451|-27.4975786924939|-27.2990338164251|-28.7546153846154|-28.7165354330709|-27.4794188861985|-27.3906024096386|-27.2630434782609|-27.3853012048193|-27.4393719806763|-28.1605459057072|-27.6231143552311|-27.3810679611651|-27.3810679611651|-27.5146341463415|-27.5897310513447|-27.581662591687|-27.3147699757869|-27.7332512315271|-27.0632211538462|-27.6604422604423|-27.6604422604423|-28.2542713567839|-27.9069478908189|-25.7682134570766|-29.9040322580645|-28.4915816326531|-28.258524173028|-33.6979104477612|-25.6187066974596	0.0204245	-34.1193	-24.7684	QTS000010_QTD000081_ENSG00000182400_chr14:39147899:T:C	Fairfax_2014	monocyte	monocyte	naive	monocyte_naive	microarray	eQTL_catalogue
QTS000010_QTD000081	chr6:122400365:A:G	ibd	chr6_122399661_G_A	ENSG00000025156	HSF2	0.699004	0.0580773	9.85e-29	0.970053	0.988822	chr6:122399661:G:A	6	122399661	49	17.8336	0.964905	20.2874137931034|20.0383404255319|17.6516161616162|17.3448484848485|17.5087594936709|17.5532233502538|17.5531979695431|17.5826395939086|17.5817766497462|17.5817766497462|17.6265139949109|17.5375189873418|16.9160880829016|17.6352671755725|17.4978787878788|17.5417215189873|17.5862436548223|17.3879746835443|17.5210459183673|17.5959898477157|17.5562025316456|17.5956345177665|17.6404071246819|17.4529770992366|17.7169309462916|17.6720408163265|15.7122448979592|17.3022164948454|17.6332283464567|17.4919121447028|16.9257682619647|17.4456958762887|17.5411688311688|17.5902337662338|17.861484375|19.6225523012552|17.9150652741514|17.9282506527415|15.6934862385321|17.8191145833333|19.6726470588235|19.6726470588235|17.8483116883117|20.1308583690987|20.0425213675214|17.2714035087719|17.8377023498695|17.7908333333333|17.9309186351706	0.0196919	15.953	20.1132	QTS000010_QTD000081_ENSG00000025156_chr6:122399661:G:A	Fairfax_2014	monocyte	monocyte	naive	monocyte_naive	microarray	eQTL_catalogue
QTS000010_QTD000081	chr5:88820075:TTA:T	ibd	chr5_88711444_C_T	ENSG00000081189	MEF2C	0.531172	0.0796566	8.5e-11	0.949956	0.681234	chr5:88711444:C:T	5	88711444	45	12.9515	3.0984	12.3336956521739|12.2917567567568|14.6328374655647|11.4998514851485|14.4378804347826|11.3640625|17.4503236245955|15.6793023255814|15.6903488372093|17.9447176079734|17.5824104234528|17.5251298701299|17.4481877022654|9.88184300341297|17.3784887459807|17.5048376623377|17.4909708737864|10.1061751152074|10.1076036866359|10.1543981481481|10.2028372093023|11.2698113207547|11.3125|10.49463878327|10.4937262357414|10.4826819923372|10.5375954198473|6.47485933503836|10.4917424242424|10.5727586206897|10.6544015444015|10.5317938931298|10.5721455938697|10.6404633204633|8.42432234432234|12.7037295081967|12.91675|12.5986991869919|12.8792075471698|10.1892372881356|15.3418032786885|15.2559183673469|15.3184426229508|15.451652892562|18.5016205533597	0.0688532	8.57007	17.9085	QTS000010_QTD000081_ENSG00000081189_chr5:88711444:C:T	Fairfax_2014	monocyte	monocyte	naive	monocyte_naive	microarray	eQTL_catalogue
QTS000010_QTD000081	chr2:181459315:G:GT	uc	chr2_181451158_G_T	ENSG00000115232	ITGA4	-0.567892	0.0708467	1.18e-14	0.840186	1	chr2:181451158:G:T	2	181451158	13	7.78384	0.680572	7.93322157434402|8.15384955752212|8.75124590163935|8.11480712166172|8.41110119047619|8.45077380952381|8.46130630630631|7.08327635327635|6.68186077643909|6.79144414168937|7.4292784992785|7.33007473841555|7.59765060240964	0.0523517	6.71474	8.66426	QTS000010_QTD000081_ENSG00000115232_chr2:181451158:G:T	Fairfax_2014	monocyte	monocyte	naive	monocyte_naive	microarray	eQTL_catalogue
QTS000010_QTD000081	chr22:21625649:C:T	uc	chr22_21615351_T_C	ENSG00000185651	UBE2L3	0.913461	0.0460285	1.03e-61	0.917454	0.981463	chr22:21615351:T:C	22	21615351	95	13.636	1.08285	13.5140869565217|13.6432078313253|14.319953271028|13.4907451564829|12.4822683264177|13.4410762331839|11.8693982074264|13.6528012048193|13.517328358209|14.3519405320814|13.517328358209|13.2512259970458|12.9658659217877|13.9762706766917|14.5932248062015|14.9170047543582|13.7127917282127|13.3344906743185|14.9403333333333|12.3958439716312|13.2019034090909|14.8689257503949|13.372345323741|13.9562027231467|14.8534069400631|14.9160538827258|13.9210794602699|14.0148348348348|14.4170727848101|12.9376402877698|13.5371837349398|13.3561515601783|13.5986232980333|12.8962553802009|15.1167993079585|12.749914893617|14.0352409638554|14.3230078740157|14.3170662460568|15.6366260869565|14.3170662460568|14.3851347068146|12.7534375|12.4467806267806|12.7353475177305|14.2935905511811|12.4645363766049|13.3476911764706|12.7707681365576|14.2935905511811|13.3598958333333|14.2487127158556|13.4398952095808|12.6093398876405|13.468671641791|13.4485991058122|12.7707681365576|13.9690557275542|13.3202522255193|13.3418452380952|12.7837126600284|13.9553990610329|12.6888873038516|12.6348153409091|13.2380803571429|12.7724964131994|13.7957364341085|12.5812022630835|12.616864640884|12.9756871345029|12.4881382228491|12.4691304347826|12.5752414772727|13.3327861445783|12.8097953216374|13.313150887574|12.899762962963|12.4693502824859|15.1459489051095|13.8919561815336|13.0265832106038|12.3761538461538|13.3159939759036|13.3159939759036|13.3562235649547|13.2481335356601|13.4514741641337|13.5346564885496|14.7092943201377|14.276091954023|13.0751203852327|13.3776260162602|18.7484517304189|18.1493827160494|16.324590443686	0.0113984	12.4137	16.0838	QTS000010_QTD000081_ENSG00000185651_chr22:21615351:T:C	Fairfax_2014	monocyte	monocyte	naive	monocyte_naive	microarray	eQTL_catalogue
QTS000010_QTD000081	chr5:142134462:A:G	cd	chr5_142116899_T_C	ENSG00000131507	NDFIP1	-0.280222	0.0521897	1.33e-07	0.935761	0.996243	chr5:142116899:T:C	5	142116899	79	-4.13101	0.318258	-4.00174100719424|-3.99614388489209|-4.00084892086331|-3.97896848137536|-4.01329004329004|-3.99614388489209|-4.00190201729107|-3.97802308802309|-4.0346020260492|-3.99040229885057|-3.99599137931035|-3.97896848137536|-3.98467718794835|-3.99599137931035|-3.9676|-3.98181948424069|-3.98467718794835|-3.99501436781609|-4.02617816091954|-3.99501436781609|-3.99501436781609|-3.99501436781609|-3.95543758967001|-4.00076258992806|-3.98496413199426|-4.44910447761194|-4.00652737752161|-4.00076258992806|-4.01836705202312|-4.00796536796537|-4.00652737752161|-4.00652737752161|-4.00796536796537|-4.00652737752161|-4.04735080058224|-4.01470332850941|-4.0123088023088|-4.00219020172911|-4.47370431893688|-4.0021613832853|-3.99132374100719|-3.99707492795389|-3.99707492795389|-3.99955331412104|-4.00532467532468|-4.48446666666667|-4.01691751085384|-4.00532467532468|-3.96281428571429|-4.01691751085384|-3.94834992887624|-3.94274147727273|-4.02608127721335|-4.23506870229008|-4.05802631578947|-4.05694444444444|-4.07631424375918|-4.10931734317343|-4.04408163265306|-4.04594752186589|-4.05348905109489|-4.04837004405286|-4.53766386554622|-4.04324599708879|-4.04913994169096|-4.04913994169096|-4.09691740412979|-4.03150943396226|-4.04572674418605|-4.04027576197387|-4.08206744868035|-4.06908163265306|-4.36954248366013|-5.0655078125|-5.13976608187135|-5.21719298245614|-5.25309803921569|-5.22309941520468|-5.0231214953271	0.00402858	-5.21749	-3.95508	QTS000010_QTD000081_ENSG00000131507_chr5:142116899:T:C	Fairfax_2014	monocyte	monocyte	naive	monocyte_naive	microarray	eQTL_catalogue
QTS000010_QTD000081	chr12:119671479:AGGCACCTCTTCACAGGAC:A	cd	chr12_119671479_AGGCACCTCTTCACAGGAC_A	ENSG00000111725	PRKAB1	1.13017	0.0781738	1.71e-38	0.999701	1	chr12:119671479:AGGCACCTCTTCACAGGAC:A	12	119671479	8	9.29751	0.376509	9.19939862542955|9.1836192109777|9.65515771526002|9.72068669527897|9.48129194630872|8.64881703470032|9.56394557823129|8.92715756136184	0.0470637	8.69753	9.70922	QTS000010_QTD000081_ENSG00000111725_chr12:119671479:AGGCACCTCTTCACAGGAC:A	Fairfax_2014	monocyte	monocyte	naive	monocyte_naive	microarray	eQTL_catalogue
QTS000010_QTD000082	chr5:172901727:G:A	ibd	chr5_172150685_T_C	ENSG00000072786	STK10	-0.429292	0.0543539	3.58e-14	0.826615	0.925938	chr5:172150685:T:C	5	172150685	13	-0.930899	0.263971	-1.30256916996047|-1.19959066427289|-0.891126811594203|-1.58379227941176|-0.90035910652921|-0.769213675213675|-0.774830715532286|-0.770530821917808|-0.793359861591696|-0.737350340136054|-0.848476109215017|-0.727984771573604|-0.802506779661017	0.0203054	-1.49943	-0.730794	QTS000010_QTD000082_ENSG00000072786_chr5:172150685:T:C	Fairfax_2014	monocyte	monocyte	IFNg_24h	monocyte_IFNg_24h	microarray	eQTL_catalogue
QTS000010_QTD000082	chr6:122400365:A:G	uc	chr6_122399661_G_A	ENSG00000025156	HSF2	0.875524	0.0480626	8.08e-53	0.95817	0.988822	chr6:122399661:G:A	6	122399661	49	24.4872	6.21895	35.366043956044|33.7349738219895|21.9429573934837|21.2768238213399|21.4514143920596|21.5585286783042|21.504776119403|21.6187780548628|21.6184788029925|21.6184788029925|21.6184788029925|21.5648507462687|19.2792048192771|21.5597263681592|21.445495049505|21.4983374689826|21.6055610972569|21.3828927680798|21.43635|21.6067082294264|21.6307730673317|21.5367164179104|21.5904239401496|21.4515075376884|21.8341414141414|21.9455076142132|18.1370230607966|22.6484946236559|23.0493169398907|22.5405361930295|21.3884114583333|22.475935828877|22.5739083557951|22.7930352303523|32.634587628866|38.6343859649123|23.4498907103825|23.4888219178082|18.4115483870968|23.4573424657534|39.3917261904762|39.6276047904192|23.5095068493151|41.8703797468354|41.6270440251572|22.6958157894737|23.5084444444444|23.5091944444444|23.7733426966292	0.126917	18.5851	41.2272	QTS000010_QTD000082_ENSG00000025156_chr6:122399661:G:A	Fairfax_2014	monocyte	monocyte	IFNg_24h	monocyte_IFNg_24h	microarray	eQTL_catalogue
QTS000010_QTD000082	chr3:196688484:G:C	uc	chr3_196689011_CG_C	ENSG00000174007	CEP19	-0.615323	0.112169	7.84e-08	0.995198	1	chr3:196689011:CG:C	3	196689011	3	-9.27495	0.382219	-8.83497659906396|-9.52512383900929|-9.46473684210526	0.127406	-9.5221	-8.86646	QTS000010_QTD000082_ENSG00000174007_chr3:196689011:CG:C	Fairfax_2014	monocyte	monocyte	IFNg_24h	monocyte_IFNg_24h	microarray	eQTL_catalogue
QTS000010_QTD000082	chr7:148707287:G:A	uc	chr7_148741444_TTTAC_T	ENSG00000106462	EZH2	-0.557387	0.0690675	1.1e-14	0.966012	0.987513	chr7:148741444:TTTAC:T	7	148741444	93	10.7911	2.1689	8.9396|9.01918228279387|9.23901408450704|9.0041257367387|8.79845261121857|9.07372340425532|9.38187904967603|9.29334051724138|9.41169164882227|9.44898924731183|9.70567198177677|9.62454887218045|8.97238095238095|9.23184210526316|9.05726244343891|9.47589164785553|9.23319910514541|9.65250950570342|9.57966037735849|9.96051918735892|9.74747747747748|9.70512333965845|9.5329295154185|9.42242825607064|9.18866228070175|9.20806593406593|9.08151515151515|9.07328976034858|9.30065359477124|8.84863829787234|9.31013043478261|9.22652267818575|8.50062634989201|9.26646420824295|9.22643628509719|9.87796963946869|8.96400862068966|8.95524945770065|9.0447965738758|8.91044871794872|9.89998116760828|8.8033829787234|9.22846982758621|9.26885775862069|8.88676595744681|9.16478723404255|9.20395299145299|9.65881465517241|9.67967602591793|9.84466950959488|9.84554371002132|9.82617021276596|9.67095338983051|10.3796461824953|9.84641025641026|9.89835853131749|9.94426724137931|9.77039130434783|9.05932135728543|8.64839603960396|12.011298405467|11.7858389261745|12.1375115207373|11.5748623853211|11.8085977011494|11.4640178571429|11.8125517241379|11.2187991266376|11.7560869565217|11.651935483871|12.2698223350254|12.1315979381443|12.2605670103093|12.7918230563003|12.6555437665782|12.801581769437|13.0488235294118|13.1418279569892|15.2530813953488|15.1459302325581|14.9128735632184|15.3669321533923|15.4451038575668|15.3132551319648|15.0077011494253|14.3493131868132|14.8655270655271|14.9700859598854|13.9667647058824|14.9240285714286|14.4935410764873|14.7289173789174|15.4852380952381	0.0233215	8.79993	15.3508	QTS000010_QTD000082_ENSG00000106462_chr7:148741444:TTTAC:T	Fairfax_2014	monocyte	monocyte	IFNg_24h	monocyte_IFNg_24h	microarray	eQTL_catalogue
QTS000010_QTD000082	chr16:30471173:T:C	uc	chr16_30471482_T_C	ENSG00000005844	ITGAL	-0.683216	0.054935	1.01e-29	0.993654	0.999893	chr16:30471482:T:C	16	30471482	14	9.8191	0.583128	8.81756315007429|9.42102255639098|9.95851190476191|10.140044709389|10.1972537313433|10.2583933933934|8.9269877675841|9.16114155251142|9.34417701863354|9.89008620689655|9.90603119584055|10.4223540489642|10.4420188679245|10.5817782026769	0.041652	8.85313	10.5364	QTS000010_QTD000082_ENSG00000005844_chr16:30471482:T:C	Fairfax_2014	monocyte	monocyte	IFNg_24h	monocyte_IFNg_24h	microarray	eQTL_catalogue
QTS000010_QTD000082	chr12:119671479:AGGCACCTCTTCACAGGAC:A	cd	chr12_119671479_AGGCACCTCTTCACAGGAC_A	ENSG00000111725	PRKAB1	1.22096	0.0849616	3.13e-37	0.9997	1	chr12:119671479:AGGCACCTCTTCACAGGAC:A	12	119671479	8	9.46949	0.710041	8.92620274914089|8.91089193825043|9.79479965899403|9.85690987124464|10.2429530201342|8.29952681388013|10.3040816326531|9.42058590657166	0.0887551	8.40652	10.2934	QTS000010_QTD000082_ENSG00000111725_chr12:119671479:AGGCACCTCTTCACAGGAC:A	Fairfax_2014	monocyte	monocyte	IFNg_24h	monocyte_IFNg_24h	microarray	eQTL_catalogue
QTS000010_QTD000082	chr11:63796342:TC:T	ibd	chr11_63614530_G_C	ENSG00000176485	PLAAT3	-0.584417	0.0620674	6.11e-19	0.804972	0.843722	chr11:63614530:G:C	11	63614530	167	-8.6545	1.33132	-13.8644134078212|-11.3827981651376|-11.3178310502283|-11.4275175644028|-11.1651487414188|-11.4267915690867|-10.9600218340611|-10.1218625678119|-10.6645437956204|-10.0132200357782|-10.3313114754098|-9.2722641509434|-9.35053633217993|-8.87461920529801|-9.55961335676626|-9.12361591695502|-8.71490566037736|-9.04824137931034|-8.92788756388416|-8.94032423208191|-8.93117546848381|-8.86468697123519|-9.08284228769497|-8.9250936967632|-9.1834554973822|-8.93098639455782|-9.037917383821|-8.93071428571429|-9.20888111888112|-9.00706689536878|-8.81206375838926|-9.06204355108878|-8.80352739726027|-9.08252144082333|-8.93015306122449|-8.9158234295416|-8.96244406196213|-8.84387205387205|-8.90020338983051|-9.00691252144082|-8.90071186440678|-9.00689536878216|-8.93047619047619|-9.00691252144082|-10.6297975708502|-8.90020338983051|-8.79634840871022|-8.60090016366612|-8.98316239316239|-8.90703389830508|-8.90703389830508|-8.90703389830508|-8.93732993197279|-8.84066213921902|-8.77320534223706|-8.90703389830508|-8.80259631490787|-8.78933110367893|-8.53632786885246|-5.98390688259109|-8.8188255033557|-8.70201986754967|-8.70201986754967|-8.673300330033|-8.68763636363636|-8.409632|-8.94044142614601|-8.63271381578947|-8.49114701130856|-8.60750407830343|-8.8188255033557|-8.89055459272097|-8.38170653907496|-8.67214521452145|-8.408528|-8.65469622331691|-8.67216171617162|-8.62944170771757|-8.28365354330709|-8.61529508196721|-8.61529508196721|-5.64483870967742|-8.32857369255151|-5.77286597938144|-8.71321724709784|-8.69879139072848|-8.64976744186047|-9.8743045112782|-8.64001644736842|-5.83119918699187|-8.61359016393443|-8.60822950819672|-8.64976744186047|-8.84013468013468|-8.69308848080133|-8.65130148270181|-8.73767054908486|-8.69427152317881|-6.03004115226337|-8.6981592039801|-8.62208538587849|-8.70787728026534|-8.70787728026534|-8.96049488054608|-8.69474380165289|-8.36298887122417|-8.66609555189456|-8.87033726812816|-8.61214402618658|-8.63931034482759|-8.78348914858097|-8.60687603305785|-8.59529411764706|-8.75261231281198|-8.6376354679803|-8.60246732026144|-8.67499176276771|-8.66067434210526|-8.63227868852459|-8.73248756218905|-8.79080133555926|-8.38327503974563|-8.68808580858086|-8.62024549918167|-11.1289029535865|-6.34807619047619|-8.68247524752475|-8.66067434210526|-8.68925742574257|-8.59843137254902|-8.63227868852459|-8.61815057283142|-8.48065146579804|-8.60406862745098|-8.60406862745098|-8.45414944356121|-8.35806349206349|-8.47790660225443|-8.45086677367576|-8.51307317073171|-8.43875|-8.45409309791332|-8.43903846153846|-8.16427906976744|-8.4805152979066|-11.2682403433476|-8.69828756058158|-8.30796296296296|-5.67340816326531|-5.31056640625|-5.44879345603272|-8.55558028616852|-5.5634693877551|-5.46292585170341|-5.46240963855422|-5.45190380761523|-5.41128968253968|-5.46285140562249|-8.36049689440994|-5.44158|-5.42204771371769|-8.42572769953052|-5.35743027888446|-9.54604810996564|-11.6248712871287|-11.117017208413|-11.0116666666667	0.007972	-11.3731	-5.44266	QTS000010_QTD000082_ENSG00000176485_chr11:63614530:G:C	Fairfax_2014	monocyte	monocyte	IFNg_24h	monocyte_IFNg_24h	microarray	eQTL_catalogue
QTS000010_QTD000082	chr6:122400365:A:G	ibd	chr6_122399661_G_A	ENSG00000025156	HSF2	0.875524	0.0480626	8.08e-53	0.971258	1	chr6:122399661:G:A	6	122399661	49	22.7248	2.23486	27.7440517241379|27.4186382978723|22.1091919191919|21.6529292929293|21.8858734177215|21.9415482233503|21.941421319797|22.0028680203046|22.0025634517767|22.0025634517767|22.0585496183206|21.9470126582278|20.7276424870466|22.0534605597964|21.8787373737374|21.933746835443|21.9894162436548|21.7076962025316|21.8738265306122|21.9905837563452|21.9593417721519|21.9740101522843|22.0299236641221|21.724427480916|22.1133503836317|22.0574744897959|19.6175963718821|21.7145360824742|22.1418635170604|21.7251162790698|20.6880352644836|21.6649484536082|21.753038961039|21.8457922077922|24.7308984375|27.6421757322176|22.4090339425587|22.384908616188|19.6361697247706|22.2966927083333|27.8059243697479|27.8059243697479|22.2882337662338|28.3927896995708|28.2850427350427|21.6150626566416|22.0967101827676|22.0398697916667|22.2134120734908	0.0456094	19.8465	28.1892	QTS000010_QTD000082_ENSG00000025156_chr6:122399661:G:A	Fairfax_2014	monocyte	monocyte	IFNg_24h	monocyte_IFNg_24h	microarray	eQTL_catalogue
QTS000010_QTD000082	chr12:119671479:AGGCACCTCTTCACAGGAC:A	uc	chr12_119671479_AGGCACCTCTTCACAGGAC_A	ENSG00000111725	PRKAB1	1.22096	0.0849616	3.13e-37	0.998129	1	chr12:119671479:AGGCACCTCTTCACAGGAC:A	12	119671479	8	8.23543	1.00956	7.27088873337999|7.2658041958042|8.04572829131653|7.94692041522491|9.34169854628921|7.18838797814208|9.57913043478261|9.24491064491064	0.126195	7.20194	9.53758	QTS000010_QTD000082_ENSG00000111725_chr12:119671479:AGGCACCTCTTCACAGGAC:A	Fairfax_2014	monocyte	monocyte	IFNg_24h	monocyte_IFNg_24h	microarray	eQTL_catalogue
QTS000010_QTD000082	chr10:80491788:C:A	cd	chr10_80520381_T_G	ENSG00000108219	TSPAN14	0.484175	0.0621197	7.25e-14	0.985824	0.957507	chr10:80520381:T:G	10	80520381	24	3.38353	0.222235	2.94108606557377|3.36412162162162|3.41179297597042|3.47543438077634|3.15569374550683|3.39955160142349|3.35239007092199|3.39509594882729|3.39271306818182|3.37394922425952|3.33984859408796|3.26568879371877|3.36108222066058|3.36816326530612|3.35203521126761|3.35917192982456|3.35137762237762|3.35917192982456|3.34742657342657|3.31085608856089|3.38498942917548|3.40488748241913|3.43381858083394|4.30428444444444	0.00925979	3.06449	3.8277	QTS000010_QTD000082_ENSG00000108219_chr10:80520381:T:G	Fairfax_2014	monocyte	monocyte	IFNg_24h	monocyte_IFNg_24h	microarray	eQTL_catalogue
QTS000010_QTD000082	chr10:80491788:C:A	uc	chr10_80520381_T_G	ENSG00000108219	TSPAN14	0.484175	0.0621197	7.25e-14	0.983035	0.931418	chr10:80520381:T:G	10	80520381	24	6.79629	0.410079	6.14668094218415|7.83197752808989|6.97837429111531|7.01570895522388|7.36505033557047|7.05519940915805|6.48404663923182|6.53474692202462|6.55272976680384|6.55378082191781|6.96596992481203|7.62538333333333|6.53390710382514|6.93646376811594|6.47604081632653|6.55728767123288|6.49386178861789|6.54831737346101|6.51268027210884|6.56838945827233|7.137147102526|6.96654676258993|6.34328378378378|6.92749642346209	0.0170866	6.25973	7.71319	QTS000010_QTD000082_ENSG00000108219_chr10:80520381:T:G	Fairfax_2014	monocyte	monocyte	IFNg_24h	monocyte_IFNg_24h	microarray	eQTL_catalogue
QTS000010_QTD000082	chr10:80491788:C:A	cd	chr10_80520381_T_G	ENSG00000108219	TSPAN14	0.484175	0.0621197	7.25e-14	0.985824	0.971822	chr10:80520381:T:G	10	80520381	24	3.38353	0.222235	2.94108606557377|3.36412162162162|3.41179297597042|3.47543438077634|3.15569374550683|3.39955160142349|3.35239007092199|3.39509594882729|3.39271306818182|3.37394922425952|3.33984859408796|3.26568879371877|3.36108222066058|3.36816326530612|3.35203521126761|3.35917192982456|3.35137762237762|3.35917192982456|3.34742657342657|3.31085608856089|3.38498942917548|3.40488748241913|3.43381858083394|4.30428444444444	0.00925979	3.06449	3.8277	QTS000010_QTD000082_ENSG00000108219_chr10:80520381:T:G	Fairfax_2014	monocyte	monocyte	IFNg_24h	monocyte_IFNg_24h	microarray	eQTL_catalogue
QTS000010_QTD000082	chr17:56822584:G:A	ibd	chr17_56834568_G_A	ENSG00000214226	C17orf67	-0.560132	0.0712549	4.61e-14	0.969584	0.879976	chr17:56834568:G:A	17	56834568	68	-11.8726	1.34828	-11.9847290640394|-10.9415853658537|-10.9129683698297|-11.0815441176471|-11.3315037593985|-10.6510849056604|-9.85036876355748|-10.016821192053|-9.68861538461539|-9.88752192982456|-9.86588621444201|-10.3237704918033|-9.89739035087719|-10.2799343544858|-9.97015452538631|-11.2249696969697|-11.5016837782341|-12.932514619883|-12.6073504273504|-9.26510112359551|-11.9337110481586|-12.6073504273504|-12.6073504273504|-12.6433714285714|-16.1000727272727|-12.6140170940171|-15.5898591549296|-12.3934670487106|-12.6512|-12.0075498575499|-12.6863037249284|-12.6480857142857|-12.6863037249284|-12.6962750716332|-13.1780177514793|-11.9077683615819|-12.5436827195467|-12.6151566951567|-12.6151566951567|-11.9754261363636|-12.6512|-11.9744034090909|-12.3745014245014|-12.3582386363636|-11.7200849858357|-12.3934472934473|-12.4289142857143|-12.3934472934473|-12.3345609065156|-10.5356300268097|-10.4259090909091|-12.4274|-12.2428651685393|-12.3905982905983|-12.426|-12.1139942528736|-12.3905982905983|-12.3203966005666|-12.2908146067416|-15.7393165467626|-11.9923287671233|-10.4043157894737|-10.9612|-10.7456793478261|-10.54304|-10.7863707571802|-13.9999681528662|-11.0581658291457	0.0198276	-15.6384	-9.7978	QTS000010_QTD000082_ENSG00000214226_chr17:56834568:G:A	Fairfax_2014	monocyte	monocyte	IFNg_24h	monocyte_IFNg_24h	microarray	eQTL_catalogue
QTS000010_QTD000082	chr12:807144:G:A	ibd	chr12_817082_T_C	ENSG00000060237	WNK1	0.520319	0.0837245	1.44e-09	0.860156	0.92162	chr12:817082:T:C	12	817082	31	21.8051	5.77381	35.3997540983607|33.4027118644068|21.2427536231884|33.1570247933884|21.0904081632653|18.4973722627737|19.0941240875912|15.7045631067961|18.6844029850746|18.7657835820896|18.8861371841155|30.6750303030303|31.9703184713376|18.6539716312057|18.3828169014085|18.5166903914591|19.0335687732342|19.0422304832714|18.7039208633094|30.0988165680473|18.4788278388278|19.1746739130435|19.047196969697|18.9018115942029|18.6189492753623|18.5524909747292|18.7506204379562|18.2480918727915|18.6537269372694|18.735671641791|29.7942236024845	0.186252	17.6122	33.902	QTS000010_QTD000082_ENSG00000060237_chr12:817082:T:C	Fairfax_2014	monocyte	monocyte	IFNg_24h	monocyte_IFNg_24h	microarray	eQTL_catalogue
QTS000010_QTD000082	chr17:56822584:G:A	cd	chr17_56834568_G_A	ENSG00000214226	C17orf67	-0.560132	0.0712549	4.61e-14	0.825745	0.984383	chr17:56834568:G:A	17	56834568	68	-7.84616	0.593846	-8.92807339449541|-8.20118829981718|-8.16981785063752|-8.29590825688073|-8.59557034220532|-8.05001782531194|-7.82934482758621|-7.79659793814433|-7.52273037542662|-7.68093696763203|-7.68093696763203|-7.72022767075307|-7.67552721088435|-8.05819897084048|-7.76027491408935|-9.93982110912344|-10.1473188405797|-8.88136546184739|-7.98768953068592|-6.94102693602694|-7.59027027027027|-7.98768953068592|-7.9732972972973|-7.98768953068592|-8.22959107806691|-8.00636528028933|-8.18395563770795|-7.84994555353902|-8.02159420289855|-7.663|-8.00636528028933|-8.00511754068716|-8.02086956521739|-8.05636363636364|-8.43592803030303|-7.60893501805054|-7.97823423423423|-7.97823423423423|-8.02159420289855|-7.65036297640653|-7.97823423423423|-7.59457657657658|-7.81196043165468|-7.82392086330935|-7.44098920863309|-7.83801801801802|-7.82395683453237|-7.82392086330935|-7.80304659498208|-6.7755|-6.68831903945112|-7.8370990990991|-7.75526690391459|-7.79408602150538|-7.808078994614|-7.66485454545455|-7.82212230215827|-7.85036101083033|-7.71698412698413|-7.97|-7.55993091537133|-6.66718381112985|-7.1708785046729|-6.79451890034364|-6.6114381270903|-7.02581632653061|-7.7667667844523|-7.2031914893617	0.00873303	-9.25689	-6.68145	QTS000010_QTD000082_ENSG00000214226_chr17:56834568:G:A	Fairfax_2014	monocyte	monocyte	IFNg_24h	monocyte_IFNg_24h	microarray	eQTL_catalogue
QTS000010_QTD000082	chr8:89834754:G:A	cd	chr8_89758754_C_T	ENSG00000164823	OSGIN2	0.343935	0.0645629	1.78e-07	0.978009	0.65747	chr8:89758754:C:T	8	89758754	16	-3.48627	0.356742	-3.71821621621622|-3.68154506437768|-3.68149301825994|-3.6973786407767|-3.58331216931217|-3.58710805084746|-3.39119133574007|-3.76496855345912|-3.93789010989011|-3.19260080645161|-3.41646950092421|-3.7547619047619|-2.85964973730298|-2.85812030075188|-2.86764814814815|-3.78791116446579	0.0222964	-3.88165	-2.85869	QTS000010_QTD000082_ENSG00000164823_chr8:89758754:C:T	Fairfax_2014	monocyte	monocyte	IFNg_24h	monocyte_IFNg_24h	microarray	eQTL_catalogue
QTS000010_QTD000082	chr22:21625649:C:T	uc	chr22_21622758_C_T	ENSG00000185651	UBE2L3	0.885003	0.0598419	6.77e-39	0.939825	0.981753	chr22:21622758:C:T	22	21622758	95	13.4847	1.25071	12.9664202898551|13.0935240963855|13.7372118380062|12.9777198211624|12.0004149377593|12.9317488789238|11.4047503201024|13.1042921686747|12.9731044776119|13.7781846635368|12.9731044776119|12.7470457902511|12.6495251396648|13.6063007518797|14.2192403100775|14.5347226624406|13.3782274741507|12.9836441893831|14.5602063492064|12.2781843971631|12.8545454545455|14.4892417061611|13.0194532374101|13.55776096823|14.4729179810726|14.5351664025357|13.5792353823088|13.6077477477477|14.3329113924051|12.8185899280576|13.4117018072289|13.2323476968796|13.4725718608169|12.7767144906743|14.9741522491349|12.6317304964539|13.8219728915663|14.2284881889764|14.2325078864353|15.4954956521739|14.2325078864353|14.3001743264659|12.6373863636364|12.3300427350427|12.6194609929078|14.2092755905512|12.3476319543509|13.2689558823529|12.6546372688478|14.2092755905512|13.2384077380952|14.1646624803768|13.3176796407186|12.4946769662921|13.275671641791|13.2558867362146|12.6546372688478|13.7688854489164|13.1991246290801|13.3631101190476|12.6677382645804|13.9605633802817|12.6080313837375|12.5543039772727|13.1400446428571|12.6523385939742|13.7068992248062|12.5010325318246|12.5776933701657|12.9105116959064|12.355119887165|12.3405469845722|12.4540909090909|13.2043373493976|12.7473830409357|13.1415976331361|12.7870222222222|12.5000423728814|14.8641058394161|13.8533020344288|12.9217083946981|12.2892307692308|13.2098795180723|13.2098795180723|13.2497885196375|13.1496206373293|13.3333282674772|13.5519847328244|14.9576419965577|14.4014778325123|13.2214285714286|13.558325203252|19.9743169398907|19.5703703703704|16.9403924914676	0.0131654	12.2821	16.4347	QTS000010_QTD000082_ENSG00000185651_chr22:21622758:C:T	Fairfax_2014	monocyte	monocyte	IFNg_24h	monocyte_IFNg_24h	microarray	eQTL_catalogue
QTS000010_QTD000082	chr10:80491788:C:A	uc	chr10_80520381_T_G	ENSG00000108219	TSPAN14	0.484175	0.0621197	7.25e-14	0.983035	0.971822	chr10:80520381:T:G	10	80520381	24	6.79629	0.410079	6.14668094218415|7.83197752808989|6.97837429111531|7.01570895522388|7.36505033557047|7.05519940915805|6.48404663923182|6.53474692202462|6.55272976680384|6.55378082191781|6.96596992481203|7.62538333333333|6.53390710382514|6.93646376811594|6.47604081632653|6.55728767123288|6.49386178861789|6.54831737346101|6.51268027210884|6.56838945827233|7.137147102526|6.96654676258993|6.34328378378378|6.92749642346209	0.0170866	6.25973	7.71319	QTS000010_QTD000082_ENSG00000108219_chr10:80520381:T:G	Fairfax_2014	monocyte	monocyte	IFNg_24h	monocyte_IFNg_24h	microarray	eQTL_catalogue
QTS000010_QTD000082	chr11:2299865:C:A	cd	chr11_2300420_A_G	ENSG00000110665	C11orf21	-0.512199	0.0537744	2.65e-19	0.966102	0.82253	chr11:2300420:A:G	11	2300420	8	9.39581	0.388094	9.0087899543379|9.0351598173516|9.65417307692308|9.15740909090909|9.18438061041293|9.2528323699422|9.92633720930232|9.9474231678487	0.0485118	9.0134	9.94373	QTS000010_QTD000082_ENSG00000110665_chr11:2300420:A:G	Fairfax_2014	monocyte	monocyte	IFNg_24h	monocyte_IFNg_24h	microarray	eQTL_catalogue
QTS000010_QTD000082	chr22:21625649:C:T	uc	chr22_21622758_C_T	ENSG00000185651	UBE2L3	0.885003	0.0598419	6.77e-39	0.939825	0.994701	chr22:21622758:C:T	22	21622758	95	13.4847	1.25071	12.9664202898551|13.0935240963855|13.7372118380062|12.9777198211624|12.0004149377593|12.9317488789238|11.4047503201024|13.1042921686747|12.9731044776119|13.7781846635368|12.9731044776119|12.7470457902511|12.6495251396648|13.6063007518797|14.2192403100775|14.5347226624406|13.3782274741507|12.9836441893831|14.5602063492064|12.2781843971631|12.8545454545455|14.4892417061611|13.0194532374101|13.55776096823|14.4729179810726|14.5351664025357|13.5792353823088|13.6077477477477|14.3329113924051|12.8185899280576|13.4117018072289|13.2323476968796|13.4725718608169|12.7767144906743|14.9741522491349|12.6317304964539|13.8219728915663|14.2284881889764|14.2325078864353|15.4954956521739|14.2325078864353|14.3001743264659|12.6373863636364|12.3300427350427|12.6194609929078|14.2092755905512|12.3476319543509|13.2689558823529|12.6546372688478|14.2092755905512|13.2384077380952|14.1646624803768|13.3176796407186|12.4946769662921|13.275671641791|13.2558867362146|12.6546372688478|13.7688854489164|13.1991246290801|13.3631101190476|12.6677382645804|13.9605633802817|12.6080313837375|12.5543039772727|13.1400446428571|12.6523385939742|13.7068992248062|12.5010325318246|12.5776933701657|12.9105116959064|12.355119887165|12.3405469845722|12.4540909090909|13.2043373493976|12.7473830409357|13.1415976331361|12.7870222222222|12.5000423728814|14.8641058394161|13.8533020344288|12.9217083946981|12.2892307692308|13.2098795180723|13.2098795180723|13.2497885196375|13.1496206373293|13.3333282674772|13.5519847328244|14.9576419965577|14.4014778325123|13.2214285714286|13.558325203252|19.9743169398907|19.5703703703704|16.9403924914676	0.0131654	12.2821	16.4347	QTS000010_QTD000082_ENSG00000185651_chr22:21622758:C:T	Fairfax_2014	monocyte	monocyte	IFNg_24h	monocyte_IFNg_24h	microarray	eQTL_catalogue
QTS000010_QTD000082	chr17:56822584:G:A	cd	chr17_56834568_G_A	ENSG00000214226	C17orf67	-0.560132	0.0712549	4.61e-14	0.825745	0.879976	chr17:56834568:G:A	17	56834568	68	-7.84616	0.593846	-8.92807339449541|-8.20118829981718|-8.16981785063752|-8.29590825688073|-8.59557034220532|-8.05001782531194|-7.82934482758621|-7.79659793814433|-7.52273037542662|-7.68093696763203|-7.68093696763203|-7.72022767075307|-7.67552721088435|-8.05819897084048|-7.76027491408935|-9.93982110912344|-10.1473188405797|-8.88136546184739|-7.98768953068592|-6.94102693602694|-7.59027027027027|-7.98768953068592|-7.9732972972973|-7.98768953068592|-8.22959107806691|-8.00636528028933|-8.18395563770795|-7.84994555353902|-8.02159420289855|-7.663|-8.00636528028933|-8.00511754068716|-8.02086956521739|-8.05636363636364|-8.43592803030303|-7.60893501805054|-7.97823423423423|-7.97823423423423|-8.02159420289855|-7.65036297640653|-7.97823423423423|-7.59457657657658|-7.81196043165468|-7.82392086330935|-7.44098920863309|-7.83801801801802|-7.82395683453237|-7.82392086330935|-7.80304659498208|-6.7755|-6.68831903945112|-7.8370990990991|-7.75526690391459|-7.79408602150538|-7.808078994614|-7.66485454545455|-7.82212230215827|-7.85036101083033|-7.71698412698413|-7.97|-7.55993091537133|-6.66718381112985|-7.1708785046729|-6.79451890034364|-6.6114381270903|-7.02581632653061|-7.7667667844523|-7.2031914893617	0.00873303	-9.25689	-6.68145	QTS000010_QTD000082_ENSG00000214226_chr17:56834568:G:A	Fairfax_2014	monocyte	monocyte	IFNg_24h	monocyte_IFNg_24h	microarray	eQTL_catalogue
QTS000010_QTD000082	chr16:30471173:T:C	ibd	chr16_30471482_T_C	ENSG00000005844	ITGAL	-0.683216	0.054935	1.01e-29	0.994476	1	chr16:30471482:T:C	16	30471482	14	15.0627	1.30809	13.6733179723502|14.4687759815242|14.5797821350763|14.7912391304348|14.8848801742919|14.9172270742358|13.26875|13.5560135135135|13.8975750577367|15.8898891966759|15.9658659217877|16.8727743902439|16.924373088685|17.1871739130435	0.0934349	13.3621	17.1018	QTS000010_QTD000082_ENSG00000005844_chr16:30471482:T:C	Fairfax_2014	monocyte	monocyte	IFNg_24h	monocyte_IFNg_24h	microarray	eQTL_catalogue
QTS000010_QTD000082	chr11:65879086:C:A	cd	chr11_65879789_A_G	ENSG00000172543	CTSW	0.626602	0.0820267	2.06e-13	0.982028	1	chr11:65879789:A:G	11	65879789	30	-6.20405	0.619319	-4.70363733905579|-4.70566239316239|-4.70566239316239|-5.6695243128964|-5.33602576808722|-5.36002961500494|-6.65923655913979|-6.59309799789252|-6.6190288153682|-6.57167016806723|-6.54417364016736|-6.14988955823293|-6.56815513626834|-6.56815513626834|-6.62564293304995|-6.61910447761194|-6.58127523910733|-6.60762765957447|-6.62171641791045|-6.61674121405751|-6.53103411513859|-6.60851063829787|-6.62919871794872|-6.30223241590214|-6.21961497326203|-6.33778014941302|-6.32640943193998|-6.02372569089048|-6.30268318965517|-6.41415570175439	0.020644	-6.63746	-4.70511	QTS000010_QTD000082_ENSG00000172543_chr11:65879789:A:G	Fairfax_2014	monocyte	monocyte	IFNg_24h	monocyte_IFNg_24h	microarray	eQTL_catalogue
QTS000010_QTD000082	chr8:89834754:G:A	cd	chr8_89834754_G_A	ENSG00000104312	RIPK2	0.673338	0.0747989	1.37e-17	0.976191	0.660195	chr8:89834754:G:A	8	89834754	16	-8.51521	1.50492	-6.98695135135135|-6.92677038626609|-6.93008592910849|-6.95998921251348|-6.78964021164021|-6.79683262711864|-9.08516245487365|-10.5749685534591|-11.0728131868132|-10.2902620967742|-9.53770794824399|-8.01592857142857|-9.06546409807356|-9.59798872180451|-9.53172222222222|-8.08099639855942	0.0940576	-10.8861	-6.79234	QTS000010_QTD000082_ENSG00000104312_chr8:89834754:G:A	Fairfax_2014	monocyte	monocyte	IFNg_24h	monocyte_IFNg_24h	microarray	eQTL_catalogue
QTS000010_QTD000082	chr8:89834754:G:A	cd	chr8_89834754_G_A	ENSG00000104312	RIPK2	0.673338	0.0747989	1.37e-17	0.976191	1	chr8:89834754:G:A	8	89834754	16	-8.51521	1.50492	-6.98695135135135|-6.92677038626609|-6.93008592910849|-6.95998921251348|-6.78964021164021|-6.79683262711864|-9.08516245487365|-10.5749685534591|-11.0728131868132|-10.2902620967742|-9.53770794824399|-8.01592857142857|-9.06546409807356|-9.59798872180451|-9.53172222222222|-8.08099639855942	0.0940576	-10.8861	-6.79234	QTS000010_QTD000082_ENSG00000104312_chr8:89834754:G:A	Fairfax_2014	monocyte	monocyte	IFNg_24h	monocyte_IFNg_24h	microarray	eQTL_catalogue
QTS000010_QTD000082	chr5:88820075:TTA:T	ibd	chr5_88683322_TTG_T	ENSG00000081189	MEF2C	0.457761	0.0566926	1.07e-14	0.89341	0.681234	chr5:88683322:TTG:T	5	88683322	45	9.7444	3.46124	11.0870380434783|11.0404864864865|12.6186225895317|9.86141089108911|12.4283152173913|11.3846875|14.8837216828479|13.4565406976744|13.457761627907|15.3897342192691|15.0950814332248|15.0493181818182|14.9892233009709|9.93587030716724|14.8987459807074|15.0378896103896|14.9951779935275|9.24857142857143|9.25225806451613|9.29509259259259|9.32981395348837|8.60649056603774|8.63909090909091|5.55863117870722|5.55809885931559|5.56034482758621|5.57935114503817|3.72716112531969|5.61810606060606|5.59540229885057|5.63849420849421|5.5736641221374|5.59501915708812|5.64297297297297|5.62025641025641|7.08659836065574|7.19545833333333|7.02764227642276|10.1115471698113|9.69936440677966|10.2420491803279|10.1815918367347|10.2233196721311|10.3002066115702|11.1819367588933	0.0769164	5.55815	15.0905	QTS000010_QTD000082_ENSG00000081189_chr5:88683322:TTG:T	Fairfax_2014	monocyte	monocyte	IFNg_24h	monocyte_IFNg_24h	microarray	eQTL_catalogue
QTS000010_QTD000082	chr22:21625649:C:T	ibd	chr22_21622758_C_T	ENSG00000185651	UBE2L3	0.885003	0.0598419	6.77e-39	0.88731	1	chr22:21622758:C:T	22	21622758	95	11.6903	1.09095	11.310783817952|11.1605905006418|11.7590533333333|11.1928663239075|10.503995157385|11.2355064935065|10.6037023809524|11.1697689345315|11.2010051546392|11.8177986577181|11.1722107969152|11.1495478036176|11.0993382352941|11.6002435897436|12.261243315508|12.4781088435374|11.7319430051813|11.1861557478368|12.531325136612|11.154793814433|11.6020512820513|12.344131897712|11.7513246753247|11.5783979328165|12.3663477088949|12.3774493927126|11.8088005215124|11.7851235370611|12.2576454668471|11.5850715214564|11.5955338541667|11.5654155844156|11.7795899470899|11.4612226512227|11.3583464566929|11.6106518904824|12.1079023746702|12.1276375838926|12.1445625841184|11.4523264781491|12.07953145917|12.1282392473118|11.4060512820513|11.1830620155039|10.8761858190709|12.0950268096515|11.2120336787565|11.4503680203046|11.3472066326531|12.1112617449664|11.5235880829016|12.0950268096515|11.4789806451613|11.4053974358974|11.596740547588|11.5365758754864|11.4200385109114|11.642277486911|11.4789806451613|11.647224383917|11.4025864276568|12.022641509434|11.3748133848134|11.4189018087855|11.4825877763329|10.6505797101449|11.3491014120668|11.2588917197452|10.4669540229885|11.2351017811705|11.3615823605707|10.8226445264453|11.2262227912932|11.2985567010309|11.1498849104859|11.4186632390746|11.1803626943005|11.4046778350515|11.1277732240437|11.9463697705803|11.1768662420382|10.7025578562728|11.3766018158236|11.3766018158236|11.3913766233766|11.2980443285528|11.4684052287582|11.6796710526316|12.4504154727794|12.0143835616438|10.8954365079365|10.9715394736842|17.2691338582677|17.5854199683043|16.6282579564489	0.0114837	10.6201	15.1943	QTS000010_QTD000082_ENSG00000185651_chr22:21622758:C:T	Fairfax_2014	monocyte	monocyte	IFNg_24h	monocyte_IFNg_24h	microarray	eQTL_catalogue
QTS000010_QTD000082	chr3:196688484:G:C	ibd	chr3_196689011_CG_C	ENSG00000174007	CEP19	-0.615323	0.112169	7.84e-08	0.993467	1	chr3:196689011:CG:C	3	196689011	3	-9.52772	0.55594	-9.01786624203822|-10.1204440789474|-9.44485294117647	0.185313	-10.0867	-9.03922	QTS000010_QTD000082_ENSG00000174007_chr3:196689011:CG:C	Fairfax_2014	monocyte	monocyte	IFNg_24h	monocyte_IFNg_24h	microarray	eQTL_catalogue
QTS000010_QTD000082	chr3:196688484:G:C	uc	chr3_196689011_CG_C	ENSG00000174007	CEP19	-0.615323	0.112169	7.84e-08	0.995198	0.900729	chr3:196689011:CG:C	3	196689011	3	-9.27495	0.382219	-8.83497659906396|-9.52512383900929|-9.46473684210526	0.127406	-9.5221	-8.86646	QTS000010_QTD000082_ENSG00000174007_chr3:196689011:CG:C	Fairfax_2014	monocyte	monocyte	IFNg_24h	monocyte_IFNg_24h	microarray	eQTL_catalogue
QTS000010_QTD000082	chr16:30471173:T:C	uc	chr16_30471482_T_C	ENSG00000005844	ITGAL	-0.683216	0.054935	1.01e-29	0.993654	1	chr16:30471482:T:C	16	30471482	14	9.8191	0.583128	8.81756315007429|9.42102255639098|9.95851190476191|10.140044709389|10.1972537313433|10.2583933933934|8.9269877675841|9.16114155251142|9.34417701863354|9.89008620689655|9.90603119584055|10.4223540489642|10.4420188679245|10.5817782026769	0.041652	8.85313	10.5364	QTS000010_QTD000082_ENSG00000005844_chr16:30471482:T:C	Fairfax_2014	monocyte	monocyte	IFNg_24h	monocyte_IFNg_24h	microarray	eQTL_catalogue
QTS000010_QTD000082	chr14:39135131:G:A	uc	chr14_39147899_T_C	ENSG00000182400	TRAPPC6B	-1.02185	0.0351024	4.54e-96	0.949888	1	chr14:39147899:T:C	14	39147899	114	-25.1363	1.79951	-30.8812648221344|-28.5659107806691|-29.5781853281853|-28.9734339622642|-26.7524738675958|-29.8171984435798|-25.1361077844311|-25.100696969697|-25.176990881459|-25.25375|-24.9870180722892|-26.2726114649682|-26.4410256410256|-24.4019005847953|-24.7484660766962|-24.8190960451977|-25.028502994012|-25.5617431192661|-26.5562300319489|-26.8634516129032|-26.2731861198738|-27.0473051948052|-26.3249211356467|-26.2805660377358|-26.4082278481013|-26.4125316455696|-26.7511538461538|-26.5877070063694|-26.5835443037975|-26.924358974359|-26.5835443037975|-26.4996845425868|-26.9241666666667|-26.924358974359|-25.92|-25.8966153846154|-25.3219461077844|-25.3912312312312|-24.9952012383901|-25.166994047619|-25.0898516320475|-29.3307333333333|-25.1845373134328|-25.2599401197605|-24.7286549707602|-24.7863049853372|-24.8449705882353|-24.5283870967742|-24.9407100591716|-25.2394011976048|-24.8507352941176|-25.1645321637427|-22.4510714285714|-22.1013775510204|-21.3671498771499|-22.9072380952381|-23.3172872340426|-20.862644836272|-22.3920918367347|-22.1367587939699|-22.0812781954887|-23.0170108695652|-22.3035101010101|-28.8163967611336|-22.4167258883249|-21.6928537170264|-23.006253164557|-23.1123918575064|-23.5072207792208|-25.0713197969543|-24.5566909975669|-24.5552311435523|-24.4768674698795|-24.1280285035629|-24.3599520383693|-22.4743929359823|-24.4067146282974|-24.4033573141487|-25.2538461538462|-23.5018475750577|-24.6995145631068|-25.5708379888268|-24.9218446601942|-24.7026442307692|-22.4678336980306|-24.8888619854722|-24.6538647342995|-25.7633333333333|-25.6849868766404|-24.8578692493947|-24.7879518072289|-24.6823671497585|-24.7773493975904|-24.8292270531401|-25.4719602977667|-24.9824817518248|-24.6890776699029|-24.6890776699029|-24.809512195122|-24.8757946210269|-24.8699266503667|-24.6292978208232|-24.992118226601|-24.3889423076923|-24.927027027027|-24.927027027027|-25.4560301507538|-25.1441687344913|-23.2373549883991|-26.7220967741935|-25.6862244897959|-25.4832061068702|-30.3564179104478|-23.1512702078522	0.0157852	-29.62	-22.0133	QTS000010_QTD000082_ENSG00000182400_chr14:39147899:T:C	Fairfax_2014	monocyte	monocyte	IFNg_24h	monocyte_IFNg_24h	microarray	eQTL_catalogue
QTS000010_QTD000082	chr22:21625649:C:T	ibd	chr22_21622758_C_T	ENSG00000185651	UBE2L3	0.885003	0.0598419	6.77e-39	0.88731	0.994701	chr22:21622758:C:T	22	21622758	95	11.6903	1.09095	11.310783817952|11.1605905006418|11.7590533333333|11.1928663239075|10.503995157385|11.2355064935065|10.6037023809524|11.1697689345315|11.2010051546392|11.8177986577181|11.1722107969152|11.1495478036176|11.0993382352941|11.6002435897436|12.261243315508|12.4781088435374|11.7319430051813|11.1861557478368|12.531325136612|11.154793814433|11.6020512820513|12.344131897712|11.7513246753247|11.5783979328165|12.3663477088949|12.3774493927126|11.8088005215124|11.7851235370611|12.2576454668471|11.5850715214564|11.5955338541667|11.5654155844156|11.7795899470899|11.4612226512227|11.3583464566929|11.6106518904824|12.1079023746702|12.1276375838926|12.1445625841184|11.4523264781491|12.07953145917|12.1282392473118|11.4060512820513|11.1830620155039|10.8761858190709|12.0950268096515|11.2120336787565|11.4503680203046|11.3472066326531|12.1112617449664|11.5235880829016|12.0950268096515|11.4789806451613|11.4053974358974|11.596740547588|11.5365758754864|11.4200385109114|11.642277486911|11.4789806451613|11.647224383917|11.4025864276568|12.022641509434|11.3748133848134|11.4189018087855|11.4825877763329|10.6505797101449|11.3491014120668|11.2588917197452|10.4669540229885|11.2351017811705|11.3615823605707|10.8226445264453|11.2262227912932|11.2985567010309|11.1498849104859|11.4186632390746|11.1803626943005|11.4046778350515|11.1277732240437|11.9463697705803|11.1768662420382|10.7025578562728|11.3766018158236|11.3766018158236|11.3913766233766|11.2980443285528|11.4684052287582|11.6796710526316|12.4504154727794|12.0143835616438|10.8954365079365|10.9715394736842|17.2691338582677|17.5854199683043|16.6282579564489	0.0114837	10.6201	15.1943	QTS000010_QTD000082_ENSG00000185651_chr22:21622758:C:T	Fairfax_2014	monocyte	monocyte	IFNg_24h	monocyte_IFNg_24h	microarray	eQTL_catalogue
QTS000010_QTD000082	chr11:65879086:C:A	cd	chr11_65879789_A_G	ENSG00000172543	CTSW	0.626602	0.0820267	2.06e-13	0.982028	0.999574	chr11:65879789:A:G	11	65879789	30	-6.20405	0.619319	-4.70363733905579|-4.70566239316239|-4.70566239316239|-5.6695243128964|-5.33602576808722|-5.36002961500494|-6.65923655913979|-6.59309799789252|-6.6190288153682|-6.57167016806723|-6.54417364016736|-6.14988955823293|-6.56815513626834|-6.56815513626834|-6.62564293304995|-6.61910447761194|-6.58127523910733|-6.60762765957447|-6.62171641791045|-6.61674121405751|-6.53103411513859|-6.60851063829787|-6.62919871794872|-6.30223241590214|-6.21961497326203|-6.33778014941302|-6.32640943193998|-6.02372569089048|-6.30268318965517|-6.41415570175439	0.020644	-6.63746	-4.70511	QTS000010_QTD000082_ENSG00000172543_chr11:65879789:A:G	Fairfax_2014	monocyte	monocyte	IFNg_24h	monocyte_IFNg_24h	microarray	eQTL_catalogue
QTS000010_QTD000082	chr15:74992773:G:A	ibd	chr15_74992773_G_A	ENSG00000167173	C15orf39	0.505141	0.0829385	2.93e-09	0.980173	1	chr15:74992773:G:A	15	74992773	67	-9.12397	0.988142	-9.90472549019608|-7.82004024144869|-7.81770750988142|-7.79937655860349|-8.01551063829787|-8.02141025641026|-7.97142250530786|-8.00838709677419|-8.02155172413793|-7.98485106382979|-8.00868534482759|-8.81517162471396|-7.95215351812367|-7.53502427184466|-7.96675609756098|-7.90878934624697|-7.96683698296837|-7.96683698296837|-7.98626829268293|-9.05088607594937|-9.3352614379085|-9.30485342019544|-9.27464285714286|-9.61462540716612|-11.6042578125|-9.59673139158576|-9.56741935483871|-9.44146496815287|-9.56284789644013|-11.3616475095785|-8.78717444717445|-9.59660194174757|-9.58197411003236|-9.51948553054662|-9.58110032362459|-9.67575163398693|-9.37025889967638|-9.42707936507936|-9.81630813953488|-9.44044943820225|-9.57326704545454|-9.56985795454545|-9.76649275362319|-9.30388888888889|-9.30239766081871|-9.26209302325581|-9.28594202898551|-9.36301169590643|-13.9224347826087|-9.33571428571429|-9.34436950146628|-9.37052631578947|-9.24225806451613|-9.36421052631579|-9.41808823529412|-9.43654867256637|-9.5397619047619|-9.34865889212828|-9.39894428152493|-9.22976945244957|-9.14025714285714|-9.14404494382022|-8.97877492877493|-8.85766570605187|-9.07497076023392|-8.8210888252149|-8.92840579710145	0.0147484	-11.4466	-7.81129	QTS000010_QTD000082_ENSG00000167173_chr15:74992773:G:A	Fairfax_2014	monocyte	monocyte	IFNg_24h	monocyte_IFNg_24h	microarray	eQTL_catalogue
QTS000010_QTD000082	chr12:807144:G:A	ibd	chr12_817082_T_C	ENSG00000060237	WNK1	0.520319	0.0837245	1.44e-09	0.860156	0.86813	chr12:817082:T:C	12	817082	31	21.8051	5.77381	35.3997540983607|33.4027118644068|21.2427536231884|33.1570247933884|21.0904081632653|18.4973722627737|19.0941240875912|15.7045631067961|18.6844029850746|18.7657835820896|18.8861371841155|30.6750303030303|31.9703184713376|18.6539716312057|18.3828169014085|18.5166903914591|19.0335687732342|19.0422304832714|18.7039208633094|30.0988165680473|18.4788278388278|19.1746739130435|19.047196969697|18.9018115942029|18.6189492753623|18.5524909747292|18.7506204379562|18.2480918727915|18.6537269372694|18.735671641791|29.7942236024845	0.186252	17.6122	33.902	QTS000010_QTD000082_ENSG00000060237_chr12:817082:T:C	Fairfax_2014	monocyte	monocyte	IFNg_24h	monocyte_IFNg_24h	microarray	eQTL_catalogue
QTS000010_QTD000082	chr17:56822584:G:A	uc	chr17_56834568_G_A	ENSG00000214226	C17orf67	-0.560132	0.0712549	4.61e-14	0.921497	1	chr17:56834568:G:A	17	56834568	68	-23.7803	7.54754	-16.3281879194631|-14.5650974025974|-14.5153074433657|-14.7272638436482|-14.9710927152318|-14.1126875|-12.7556741573034|-13.2678947368421|-12.7040922190202|-12.9934005763689|-12.9560632183908|-13.3179758308157|-13.0063688760807|-13.46111747851|-13.0534104046243|-14.174387755102|-14.7016272965879|-22.1146|-27.1483435582822|-13.9761694915254|-25.3771084337349|-27.1483435582822|-27.3159259259259|-27.3159259259259|-47.1012765957447|-27.3303703703704|-41.7690566037736|-26.8653416149068|-27.3328395061728|-25.3894578313253|-27.672|-27.1584662576687|-27.5001242236025|-27.5217391304348|-29.4978145695364|-25.0913690476191|-26.8358787878788|-27.3328395061728|-27.1651533742331|-25.5475757575758|-27.6745|-25.5453939393939|-27.1465625|-27.0192546583851|-25.2267682926829|-27.0192546583851|-27.0193788819876|-27.0192546583851|-26.7122699386503|-20.7925396825397|-20.3088020833333|-27.1849375|-26.2557831325301|-27.3528301886792|-27.7012738853503|-26.3479375|-27.181875|-27.181875|-27.0094444444444|-48.0827472527473|-27.0197530864198|-20.9187301587302|-24.2811392405063|-22.7264942528736|-22.2114606741573|-22.5747540983607|-35.739756097561|-22.6863402061856	0.110993	-43.502	-12.8909	QTS000010_QTD000082_ENSG00000214226_chr17:56834568:G:A	Fairfax_2014	monocyte	monocyte	IFNg_24h	monocyte_IFNg_24h	microarray	eQTL_catalogue
QTS000010_QTD000082	chr10:80491788:C:A	ibd	chr10_80520381_T_G	ENSG00000108219	TSPAN14	0.484175	0.0621197	7.25e-14	0.983788	0.971822	chr10:80520381:T:G	10	80520381	24	4.84673	0.232318	4.16618287373004|4.91569816643159|4.86371541501976|4.91558169934641|4.80259299781182|4.97538541666667|4.76498991935484|4.7960843373494|4.79612449799197|4.77948051948052|4.82036420395421|4.99479257641921|4.77804195804196|4.87885830784913|4.76942885771543|4.79161161161161|4.78768231768232|4.7964128256513|4.77250249252243|4.76243099787686|5.0296335078534|4.92548321464903|4.7947191011236|5.6437296037296	0.00967991	4.50903	5.29062	QTS000010_QTD000082_ENSG00000108219_chr10:80520381:T:G	Fairfax_2014	monocyte	monocyte	IFNg_24h	monocyte_IFNg_24h	microarray	eQTL_catalogue
QTS000010_QTD000082	chr14:39135131:G:A	uc	chr14_39147899_T_C	ENSG00000182400	TRAPPC6B	-1.02185	0.0351024	4.54e-96	0.949888	0.993488	chr14:39147899:T:C	14	39147899	114	-25.1363	1.79951	-30.8812648221344|-28.5659107806691|-29.5781853281853|-28.9734339622642|-26.7524738675958|-29.8171984435798|-25.1361077844311|-25.100696969697|-25.176990881459|-25.25375|-24.9870180722892|-26.2726114649682|-26.4410256410256|-24.4019005847953|-24.7484660766962|-24.8190960451977|-25.028502994012|-25.5617431192661|-26.5562300319489|-26.8634516129032|-26.2731861198738|-27.0473051948052|-26.3249211356467|-26.2805660377358|-26.4082278481013|-26.4125316455696|-26.7511538461538|-26.5877070063694|-26.5835443037975|-26.924358974359|-26.5835443037975|-26.4996845425868|-26.9241666666667|-26.924358974359|-25.92|-25.8966153846154|-25.3219461077844|-25.3912312312312|-24.9952012383901|-25.166994047619|-25.0898516320475|-29.3307333333333|-25.1845373134328|-25.2599401197605|-24.7286549707602|-24.7863049853372|-24.8449705882353|-24.5283870967742|-24.9407100591716|-25.2394011976048|-24.8507352941176|-25.1645321637427|-22.4510714285714|-22.1013775510204|-21.3671498771499|-22.9072380952381|-23.3172872340426|-20.862644836272|-22.3920918367347|-22.1367587939699|-22.0812781954887|-23.0170108695652|-22.3035101010101|-28.8163967611336|-22.4167258883249|-21.6928537170264|-23.006253164557|-23.1123918575064|-23.5072207792208|-25.0713197969543|-24.5566909975669|-24.5552311435523|-24.4768674698795|-24.1280285035629|-24.3599520383693|-22.4743929359823|-24.4067146282974|-24.4033573141487|-25.2538461538462|-23.5018475750577|-24.6995145631068|-25.5708379888268|-24.9218446601942|-24.7026442307692|-22.4678336980306|-24.8888619854722|-24.6538647342995|-25.7633333333333|-25.6849868766404|-24.8578692493947|-24.7879518072289|-24.6823671497585|-24.7773493975904|-24.8292270531401|-25.4719602977667|-24.9824817518248|-24.6890776699029|-24.6890776699029|-24.809512195122|-24.8757946210269|-24.8699266503667|-24.6292978208232|-24.992118226601|-24.3889423076923|-24.927027027027|-24.927027027027|-25.4560301507538|-25.1441687344913|-23.2373549883991|-26.7220967741935|-25.6862244897959|-25.4832061068702|-30.3564179104478|-23.1512702078522	0.0157852	-29.62	-22.0133	QTS000010_QTD000082_ENSG00000182400_chr14:39147899:T:C	Fairfax_2014	monocyte	monocyte	IFNg_24h	monocyte_IFNg_24h	microarray	eQTL_catalogue
QTS000010_QTD000082	chr5:96970610:A:AT	uc	chr5_96916728_G_A	ENSG00000164308	ERAP2	1.31281	0.0338019	7.2e-130	0.815366	0.893721	chr5:96916728:G:A	5	96916728	280	39.9726	2.14687	33.0862573099415|32.7357771260997|33.3497076023392|32.8608571428571|40.16699669967|43.1086206896552|41.8197324414716|42.4292418772563|42.5764492753623|39.9906137184116|42.7312727272727|42.4227436823105|41.2319298245614|42.5764492753623|42.579347826087|40.5210344827586|42.7316363636364|42.4231046931408|42.5768115942029|42.5768115942029|43.4840579710145|42.0217821782178|43.3270758122744|42.8689285714286|43.6421818181818|43.6421818181818|41.8174216027875|43.9619047619048|44.5552447552448|41.8268292682927|43.9619047619048|44.2863468634686|44.2863468634686|44.1128676470588|44.1128676470588|43.7883211678832|40.0656666666667|41.1268382352941|37.9963455149502|38.6418918918919|38.3825503355705|38.4560402684564|37.9291946308725|42.4712871287129|38.278|38.7135135135135|38.7135135135135|38.7135135135135|38.7135135135135|39.1105802047782|38.4536912751678|40.6755319148936|38.5838383838384|38.7135135135135|38.7135135135135|38.3307692307692|38.4587248322148|38.1418604651163|42.1022875816994|38.652861952862|38.7834459459459|42.6579470198675|38.5234899328859|38.7834459459459|38.9149152542373|43.5325581395349|38.7834459459459|38.7834459459459|42.6579470198675|42.7996677740864|38.6531986531987|38.7834459459459|38.0575757575758|38.7834459459459|38.7834459459459|42.977|38.7851351351351|38.7834459459459|38.3943143812709|38.3943143812709|39.047619047619|42.5171617161716|38.7837837837838|38.7834459459459|41.6841155234657|37.6762214983713|39.1406779661017|39.0084459459459|39.1406779661017|39.2738095238095|39.0084459459459|39.1406779661017|34.5026785714286|43.4123745819398|37.3673139158576|39.0084459459459|38.7320819112628|39.6800699300699|40.2376306620209|40.0979166666667|40.662676056338|40.52|40.3783216783217|39.959169550173|39.959169550173|39.8213793103448|43.2793333333333|39.5921232876712|43.610067114094|36.7012698412698|40.0034602076125|40.1420138888889|45.5757894736842|40.0031141868512|38.9982817869416|40.1420138888889|40.1420138888889|40.0031141868512|38.2811258278146|43.4642140468227|40.1420138888889|40.2829268292683|38.0302631578947|39.8651724137931|40.1420138888889|39.4627986348123|43.5821548821549|39.9606271777004|43.5821548821549|39.9030395136778|40.0246951219512|43.8310810810811|43.3913043478261|43.6835016835017|43.5369127516779|40.1706293706294|39.8913194444444|40.596113074205|44.1292517006803|38.9682432432432|39.9052083333333|40.0362369337979|44.4304794520548|39.4797250859107|37.7914473684211|39.761937716263|44.4304794520548|44.2788395904437|44.2788395904437|37.6675409836066|44.2788395904437|39.8902777777778|38.0198675496689|39.745896656535|39.6254545454545|39.2684684684685|39.3867469879518|42.9119601328904|39.5057401812689|39.3867469879518|39.745896656535|39.4150170648464|39.2684684684685|42.6458745874587|39.1658682634731|42.0775244299674|39.0405970149254|42.4650735294118|39.6254545454545|39.629696969697|39.5057401812689|42.3491803278689|39.2684684684685|40.875|39.745896656535|39.745896656535|38.5143333333333|39.3888554216867|38.9190476190476|38.8845117845118|39.2684684684685|37.2538709677419|38.9849829351536|42.8620462046205|42.9089700996678|42.2803986710963|37.8771523178808|37.9881578947368|39.0209459459459|40.6150943396226|39.2660660660661|38.4576470588235|38.5710914454277|39.5554794520548|39.148502994012|41.7987220447284|39.7030927835051|39.2702702702703|39.0493939393939|39.6272727272727|39.7477203647416|39.0358208955224|39.2702702702703|37.752614379085|42.0768729641694|38.7230769230769|39.0300675675676|38.0032894736842|39.0304054054054|40.6283911671924|39.1359322033898|39.5397260273973|39.1359322033898|37.4485436893204|42.3865573770492|39.5380136986301|38.7153846153846|38.7153846153846|39.1790419161677|38.8723905723906|38.9458333333333|39.2690476190476|39.0620895522388|38.5826347305389|38.9458333333333|42.1462540716612|38.8584569732938|38.9741071428572|38.4963333333333|38.8851851851852|38.9603333333333|38.6788856304985|41.7333333333333|37.9008620689655|39.4797297297297|35.9633846153846|39.3538720538721|38.7926470588235|38.6788856304985|38.5657894736842|38.0100864553314|38.8308970099668|41.5782747603834|38.5745874587459|41.2050632911392|38.3415697674419|39.2835570469799|38.4008720930233|41.6776357827476|39.5489864864865|39.7130699088146|37.0443037974684|38.1739766081871|41.2911392405063|38.3997058823529|41.6409523809524|38.4869186046512|36.1997058823529|41.088178913738|38.8622895622896|41.5656050955414|41.6984025559105|38.846|38.3065789473684|38.2734104046243|38.8553333333333|38.5088495575221|38.3046052631579|38.3736666666667|36.6460893854749|38.3736666666667|38.0208695652174|36.4306962025316|38.1433139534884|42.2929032258065|38.8429824561403|37.9511560693642|37.9580858085809|40.4584558823529|40.4052795031056	0.00766738	36.4249	44.2788	QTS000010_QTD000082_ENSG00000164308_chr5:96916728:G:A	Fairfax_2014	monocyte	monocyte	IFNg_24h	monocyte_IFNg_24h	microarray	eQTL_catalogue
QTS000010_QTD000082	chr6:122400365:A:G	ibd	chr6_122399661_G_A	ENSG00000025156	HSF2	0.875524	0.0480626	8.08e-53	0.971258	0.988822	chr6:122399661:G:A	6	122399661	49	22.7248	2.23486	27.7440517241379|27.4186382978723|22.1091919191919|21.6529292929293|21.8858734177215|21.9415482233503|21.941421319797|22.0028680203046|22.0025634517767|22.0025634517767|22.0585496183206|21.9470126582278|20.7276424870466|22.0534605597964|21.8787373737374|21.933746835443|21.9894162436548|21.7076962025316|21.8738265306122|21.9905837563452|21.9593417721519|21.9740101522843|22.0299236641221|21.724427480916|22.1133503836317|22.0574744897959|19.6175963718821|21.7145360824742|22.1418635170604|21.7251162790698|20.6880352644836|21.6649484536082|21.753038961039|21.8457922077922|24.7308984375|27.6421757322176|22.4090339425587|22.384908616188|19.6361697247706|22.2966927083333|27.8059243697479|27.8059243697479|22.2882337662338|28.3927896995708|28.2850427350427|21.6150626566416|22.0967101827676|22.0398697916667|22.2134120734908	0.0456094	19.8465	28.1892	QTS000010_QTD000082_ENSG00000025156_chr6:122399661:G:A	Fairfax_2014	monocyte	monocyte	IFNg_24h	monocyte_IFNg_24h	microarray	eQTL_catalogue
QTS000010_QTD000082	chr5:96970610:A:AT	ibd	chr5_96916728_G_A	ENSG00000164308	ERAP2	1.31281	0.0338019	7.2e-130	0.897685	1	chr5:96916728:G:A	5	96916728	280	25.1612	0.912782	23.7720588235294|23.3533472803347|23.8610878661088|23.9610416666667|23.9108055009823|25.2555555555556|24.5178431372549|26.5302483069977|26.5861990950226|23.2718487394958|26.5861990950226|26.5861990950226|25.6015250544662|26.5861990950226|26.6482993197279|25.657423580786|26.5864253393665|26.4666666666667|26.5264108352144|26.5264108352144|27.0916478555305|25.3637450199203|27.0916478555305|26.9132286995516|27.0916478555305|27.1529411764706|26.319298245614|27.2763636363636|25.9|26.0396963123644|27.1529411764706|27.2145124716553|27.2145124716553|27.2697727272727|27.2079365079365|27.2063492063492|25.5195329087049|24.9698660714286|25.136043956044|25.3053097345133|25.2494481236203|25.2420704845815|25.286129753915|24.4653992395437|25.9218961625282|25.6357941834452|25.5785714285714|25.6357941834452|25.6357941834452|25.6937219730942|25.5785714285714|23.5051229508197|25.5790178571429|25.6932735426009|25.6357941834452|25.4121951219512|25.4682222222222|25.2878854625551|24.1260299625468|25.567706013363|25.567706013363|24.3529300567108|25.5111111111111|25.567706013363|25.6247767857143|25.5259090909091|25.6247767857143|25.6247767857143|24.399053030303|24.399053030303|25.625|25.6247767857143|25.2301339285714|25.6247767857143|25.6821029082774|24.41875|25.6258928571429|25.6247767857143|25.5108888888889|25.5108888888889|25.6823266219239|24.3069811320755|25.5679287305122|25.6247767857143|23.8564049586777|25.4210989010989|25.7160356347439|25.6588888888889|25.7160356347439|25.7734375|25.6588888888889|25.6588888888889|24.1016632016632|24.63055028463|24.9924242424242|25.6588888888889|25.2750556792873|25.5596846846847|26.0094594594595|26.0094594594595|26.0681715575621|26.0681715575621|26.0094594594595|25.8348993288591|25.8348993288591|25.7772321428571|24.4516007532957|25.7481069042316|24.6132575757576|24.8621505376344|25.8058035714286|25.9213004484305|24.9790384615385|25.8633109619687|25.3314732142857|25.9213004484305|25.9213004484305|25.8633109619687|25.1871459694989|24.4741996233522|25.9795505617978|25.9802247191011|25.1877995642702|25.9213004484305|25.9795505617978|25.6946666666667|24.5614800759013|25.8304054054054|24.5614800759013|24.8168241965974|24.8638257575758|24.6653992395437|24.5255198487713|24.6653992395437|24.6653992395437|25.8175280898876|25.8173033707865|26.0514739229025|24.712380952381|24.9127429805616|26.5420323325635|25.8792792792793|24.8538314176245|25.7591928251121|25.0296296296296|26.5385681293303|24.8538314176245|24.806309751434|24.7589694656489|25.0842794759825|24.806309751434|26.0507936507937|25.4589800443459|25.2440154440154|25.1953757225433|24.9549618320611|24.9549618320611|24.188202247191|24.9549618320611|24.9074285714286|25.0026768642447|25.8357941834452|24.8600760456274|24.1527102803738|24.8695817490494|24.010780669145|24.8170777988615|23.3343434343434|25.0026768642447|25.0053537284895|25.0026768642447|24.097947761194|24.9074285714286|23.4845454545455|25.0505747126437|25.0505747126437|22.2198076923077|24.9087619047619|24.8608365019011|25.6637777777778|24.9074285714286|24.9431965442765|25.496875|24.3205992509363|24.1865168539326|23.8322097378277|24.2349576271186|25.2148471615721|25.0004329004329|23.3978260869565|24.811385199241|24.3493482309125|24.4403738317757|25.1638344226579|24.8585551330799|26.2184368737475|25.3368421052632|24.9085714285714|24.5921755725191|24.956106870229|25.0038240917782|24.8140417457306|24.9085714285714|21.9208728652751|24.0551210428305|24.7417769376181|25.0605206073753|24.5808510638298|25.1152173913043|21.1134426229508|25.1527233115468|25.2087336244541|25.0980434782609|24.4126582278481|24.1642990654206|25.1527233115468|24.6901886792453|24.7368620037807|24.9729007633588|25.0980434782609|24.8307400379507|25.1527233115468|24.8307400379507|24.4992395437262|24.8307400379507|24.0947858472998|24.8017045454545|24.8487666034156|24.9436285097192|24.997619047619|25.1356989247312|24.7922932330827|24.0236162361624|24.2454044117647|25.9688888888889|23.9510245901639|25.2442764578834|24.7922932330827|24.9328922495274|24.8389830508475|24.5614525139665|25.0817596566524|23.9668508287293|24.9745726495726|23.891376146789|24.6532710280374|25.8993362831858|24.6914018691589|24.0684501845018|25.9567627494457|23.2898395721925|24.3875|24.679584120983|24.2979515828678|25.0593090211132|24.5175700934579|25.0748106060606|21.668838028169|24.1740601503759|26.2320454545455|24.3955140186916|24.3955140186916|26.1883146067416|25.315652173913|25.1282732447818|26.194606741573|25.1048076923077|25.3694989106754|25.6966517857143|24.028021978022|25.6966517857143|24.7494339622642|24.9179653679654|24.7571698113208|24.6907721280603|25.3034285714286|24.7290018832392|24.948590021692|23.5646680942184|26.2308467741936	0.00325993	23.3529	27.1529	QTS000010_QTD000082_ENSG00000164308_chr5:96916728:G:A	Fairfax_2014	monocyte	monocyte	IFNg_24h	monocyte_IFNg_24h	microarray	eQTL_catalogue
QTS000010_QTD000082	chr6:122400365:A:G	cd	chr6_122399661_G_A	ENSG00000025156	HSF2	0.875524	0.0480626	8.08e-53	0.891657	0.937582	chr6:122399661:G:A	6	122399661	49	22.4271	1.3227	26.5976033057851|26.5159670781893|22.5650515463918|22.0425706940874|22.3382945736434|22.3962953367876|22.3382945736434|22.4008527131783|22.4005426356589|22.4585751295337|22.5169090909091|22.4587305699482|23.6013864306785|22.5703385416667|22.3875452196382|22.387157622739|22.4451554404145|21.986|22.2138341968912|22.2161282051282|22.183989769821|22.3714728682171|22.3138144329897|21.7798469387755|22.2843298969072|22.0013486005089|20.7965384615385|21.2758585858586|21.8550518134715|21.558|20.7402777777778|21.4438775510204|21.4741538461538|21.7891968911917|22.8559927797834|24.8363909774436|22.0633933161954|22.210932642487|21.087118226601|21.6210353535354|24.7858052434457|24.7858052434457|21.452425|24.5019259259259|24.2443223443223|20.9839659367397|20.9481188118812|20.8970617283951|20.9487871287129	0.0269938	20.8166	26.1801	QTS000010_QTD000082_ENSG00000025156_chr6:122399661:G:A	Fairfax_2014	monocyte	monocyte	IFNg_24h	monocyte_IFNg_24h	microarray	eQTL_catalogue
QTS000010_QTD000082	chr14:39135131:G:A	ibd	chr14_39147899_T_C	ENSG00000182400	TRAPPC6B	-1.02185	0.0351024	4.54e-96	0.968098	0.993488	chr14:39147899:T:C	14	39147899	114	-28.7381	2.87434	-37.0282464454976|-37.6677941176471|-38.6906565656566|-38.1988059701493|-35.0591780821918|-39.5001030927835|-30.1994964028777|-31.0233333333333|-31.139962406015|-31.0233333333333|-30.2762408759124|-30.6676579925651|-30.8973782771536|-28.0991582491582|-29.6456890459364|-25.6899415204678|-28.7268728522337|-29.2261888111888|-30.6719557195572|-30.8432222222222|-30.3963503649635|-31.0842164179104|-30.456204379562|-30.3898909090909|-30.456204379562|-30.5727472527473|-31.7352091254753|-30.5807326007326|-30.770695970696|-30.9977859778598|-30.5469090909091|-30.3263537906137|-30.5466909090909|-30.6583941605839|-30.78|-30.6050909090909|-28.8652901023891|-29.5639160839161|-28.6292553191489|-29.2598961937716|-29.2570242214533|-33.3303787878788|-28.5993898305085|-28.9925085910653|-29.0625429553265|-29.0451202749141|-29.2293771626298|-28.842|-28.7711945392491|-28.9689347079038|-29.2361591695502|-29.7794809688581|-28.3897419354839|-27.4168987341772|-26.7582461538462|-25.6561066666667|-29.6192567567568|-25.7219565217391|-27.9544585987261|-28.0586942675159|-28.0586942675159|-28.5193939393939|-27.7741823899371|-33.573820754717|-27.8617981072555|-26.2200579710145|-28.8491111111111|-28.9272929936306|-28.9146325878594|-26.9893442622951|-26.56|-26.8409574468085|-26.7313157894737|-26.5219321148825|-26.6616797900262|-24.9531862745098|-26.7128608923884|-26.5697127937337|-25.2538461538462|-24.9419117647059|-26.5697127937337|-27.0839053254438|-26.8088772845953|-26.6916883116883|-24.9824817518248|-26.9792650918635|-26.719109947644|-27.6035714285714|-28.6139766081871|-26.73515625|-26.7194805194805|-26.4727979274611|-26.7776041666667|-26.630310880829|-27.1566137566138|-26.879057591623|-26.6979002624672|-26.6979002624672|-26.6280104712042|-26.5644908616188|-26.4890625|-26.3520725388601|-26.4929503916449|-25.175682382134|-26.5583769633508|-26.6280839895013|-27.0173333333333|-26.8071428571429|-25.2274559193955|-27.8448739495798|-26.8506666666667|-26.7064|-25.551256281407|-24.8131188118812	0.0252135	-37.7607	-24.9774	QTS000010_QTD000082_ENSG00000182400_chr14:39147899:T:C	Fairfax_2014	monocyte	monocyte	IFNg_24h	monocyte_IFNg_24h	microarray	eQTL_catalogue
QTS000010_QTD000082	chr7:148707287:G:A	ibd	chr7_148741444_TTTAC_T	ENSG00000106462	EZH2	-0.557387	0.0690675	1.1e-14	0.979139	1	chr7:148741444:TTTAC:T	7	148741444	93	9.55662	1.54788	9.10655348047538|9.14379965457686|8.55081936685289|8.44033149171271|8.4707635009311|8.26482558139535|8.35348076923077|8.29251923076923|8.42003831417624|8.44957692307692|8.48762948207171|8.7525811965812|8.03341085271318|8.25435294117647|8.02266533066132|8.44631790744467|8.32104838709677|8.59089678510998|8.64943781942078|8.73764356435644|8.57005940594059|8.74290598290598|8.43654970760234|8.43549407114624|8.13598058252427|8.36261477045908|8.24294695481336|8.21428007889546|8.37058823529412|8.0442166344294|8.43043307086614|8.37623529411765|7.71723529411765|8.39261296660118|8.3761568627451|8.89861538461538|8.15549019607843|8.1267125984252|8.13857418111753|8.03485549132948|8.94028911564626|8.0497859922179|8.41259332023576|8.39990234375|8.11025242718447|8.36398058252427|8.38025291828794|8.73623781676413|8.73623781676413|8.94796511627907|8.94875968992248|8.95019379844961|8.88071984435798|9.41532094594595|9.05328094302554|9.02153543307087|9.11885375494071|8.93514910536779|8.66167938931298|8.39892307692308|11.1952441613588|10.0731739961759|11.184033970276|10.6694291754757|10.9060297239915|9.78262857142857|10.9328936170213|10.638115942029|10.9306595744681|10.8751397849462|10.4638744588745|10.2999124726477|10.409409190372|10.7705417607223|10.7700677200903|10.7303146067416|10.9422869955157|11.0107207207207|12.5527751196172|12.5850241545894|12.4452757793765|12.7058292682927|12.7573529411765|12.6743203883495|12.4944497607655|11.3300433839479|12.3644549763033|12.3804739336493|12.0915972222222|12.4071496437055|12.1237440758294|12.3385441527446|12.4773141486811	0.0166439	8.03384	12.6475	QTS000010_QTD000082_ENSG00000106462_chr7:148741444:TTTAC:T	Fairfax_2014	monocyte	monocyte	IFNg_24h	monocyte_IFNg_24h	microarray	eQTL_catalogue
QTS000010_QTD000082	chr11:65879086:C:A	ibd	chr11_65879789_A_G	ENSG00000172543	CTSW	0.626602	0.0820267	2.06e-13	0.984447	0.999574	chr11:65879789:A:G	11	65879789	30	-11.7976	0.952268	-9.36707264957265|-9.37127659574468|-9.33156779661017|-11.2439622641509|-10.7038767395626|-10.60490234375|-12.411002004008|-12.2683333333333|-12.2812475247525|-12.1953801169591|-12.1716536964981|-11.7567946257198|-12.1670291262136|-12.2144639376218|-12.346|-12.36796812749|-12.3612375249501|-12.42234|-12.42234|-12.42624|-12.3510282258065|-12.3499005964215|-12.3850898203593|-12.0281906614786|-11.7008853118712|-12.0456389452333|-12.021466395112|-11.7939478957916|-12.2361715481172|-12.5800215053763	0.0317423	-12.4685	-9.35731	QTS000010_QTD000082_ENSG00000172543_chr11:65879789:A:G	Fairfax_2014	monocyte	monocyte	IFNg_24h	monocyte_IFNg_24h	microarray	eQTL_catalogue
QTS000010_QTD000082	chr3:196688484:G:C	ibd	chr3_196689011_CG_C	ENSG00000174007	CEP19	-0.615323	0.112169	7.84e-08	0.993467	0.900729	chr3:196689011:CG:C	3	196689011	3	-9.52772	0.55594	-9.01786624203822|-10.1204440789474|-9.44485294117647	0.185313	-10.0867	-9.03922	QTS000010_QTD000082_ENSG00000174007_chr3:196689011:CG:C	Fairfax_2014	monocyte	monocyte	IFNg_24h	monocyte_IFNg_24h	microarray	eQTL_catalogue
QTS000010_QTD000082	chr22:21625649:C:T	cd	chr22_21622758_C_T	ENSG00000185651	UBE2L3	0.885003	0.0598419	6.77e-39	0.983899	0.994701	chr22:21622758:C:T	22	21622758	95	10.1307	0.929372	9.74600217864924|9.60674033149171|10.0333219567691|9.66487236403996|9.23010638297872|9.68795072788354|10.4298711943794|9.64661862527716|9.65775555555556|10.1431566820276|9.67926503340757|9.70725534308211|9.78084233261339|10.0647274749722|10.5539815880322|10.739355971897|10.2339661016949|9.82584147665581|10.8299055489965|9.71506172839506|10.1452914798206|10.6647558139535|10.317582668187|10.091981981982|10.6448143851508|10.6153819444444|10.386869266055|10.3103071672355|10.4964078794901|9.99878787878788|10.09679138322|10.09679138322|10.0060337078652|9.97241881298992|9.91415807560137|10.09679138322|10.5009038901602|10.4451907514451|10.4316878612717|9.96634228187919|10.4196420323326|10.4316878612717|9.95158836689038|9.67116201117319|9.55609022556391|10.4190415704388|9.68197986577181|10.0032039911308|9.96216125419933|10.4431597222222|10.0749830124575|10.395034562212|9.99574157303371|10.9694327990136|10.084693877551|10.084693877551|9.99574157303371|10.084693877551|10.0978547105562|10.1929738933031|9.96131991051454|10.313063583815|9.97542889390519|9.88616331096197|10.0800342465753|8.60359024390244|9.88920581655481|9.91945005611672|8.24095022624434|9.82290322580645|9.94299659477866|9.54317787418655|9.80724832214765|9.80724832214765|9.79686516853933|9.57297413793104|9.830569476082|9.96625|9.03052106430155|10.2456712962963|9.79223214285714|9.41779206859593|9.94485260770975|9.88879368658399|9.91114124293785|9.84727272727273|9.95837684449489|10.1214937286203|10.3703937947494|10.0579128440367|9.1116703539823|9.12294310722101|13.916116751269|15.0357723577236|14.9955740181269	0.00978286	9.05892	12.8848	QTS000010_QTD000082_ENSG00000185651_chr22:21622758:C:T	Fairfax_2014	monocyte	monocyte	IFNg_24h	monocyte_IFNg_24h	microarray	eQTL_catalogue
QTS000010_QTD000082	chr12:119671479:AGGCACCTCTTCACAGGAC:A	ibd	chr12_119671479_AGGCACCTCTTCACAGGAC_A	ENSG00000111725	PRKAB1	1.22096	0.0849616	3.13e-37	0.999958	1	chr12:119671479:AGGCACCTCTTCACAGGAC:A	12	119671479	8	9.02191	0.93651	8.17474429583006|8.16190102120974|8.976015625|8.90868890612878|10.024302134647|7.80697329376855|10.1743073047859|9.94832775919733	0.117064	7.86909	10.1481	QTS000010_QTD000082_ENSG00000111725_chr12:119671479:AGGCACCTCTTCACAGGAC:A	Fairfax_2014	monocyte	monocyte	IFNg_24h	monocyte_IFNg_24h	microarray	eQTL_catalogue
QTS000010_QTD000082	chr7:148707287:G:A	ibd	chr7_148741444_TTTAC_T	ENSG00000106462	EZH2	-0.557387	0.0690675	1.1e-14	0.979139	0.987513	chr7:148741444:TTTAC:T	7	148741444	93	9.55662	1.54788	9.10655348047538|9.14379965457686|8.55081936685289|8.44033149171271|8.4707635009311|8.26482558139535|8.35348076923077|8.29251923076923|8.42003831417624|8.44957692307692|8.48762948207171|8.7525811965812|8.03341085271318|8.25435294117647|8.02266533066132|8.44631790744467|8.32104838709677|8.59089678510998|8.64943781942078|8.73764356435644|8.57005940594059|8.74290598290598|8.43654970760234|8.43549407114624|8.13598058252427|8.36261477045908|8.24294695481336|8.21428007889546|8.37058823529412|8.0442166344294|8.43043307086614|8.37623529411765|7.71723529411765|8.39261296660118|8.3761568627451|8.89861538461538|8.15549019607843|8.1267125984252|8.13857418111753|8.03485549132948|8.94028911564626|8.0497859922179|8.41259332023576|8.39990234375|8.11025242718447|8.36398058252427|8.38025291828794|8.73623781676413|8.73623781676413|8.94796511627907|8.94875968992248|8.95019379844961|8.88071984435798|9.41532094594595|9.05328094302554|9.02153543307087|9.11885375494071|8.93514910536779|8.66167938931298|8.39892307692308|11.1952441613588|10.0731739961759|11.184033970276|10.6694291754757|10.9060297239915|9.78262857142857|10.9328936170213|10.638115942029|10.9306595744681|10.8751397849462|10.4638744588745|10.2999124726477|10.409409190372|10.7705417607223|10.7700677200903|10.7303146067416|10.9422869955157|11.0107207207207|12.5527751196172|12.5850241545894|12.4452757793765|12.7058292682927|12.7573529411765|12.6743203883495|12.4944497607655|11.3300433839479|12.3644549763033|12.3804739336493|12.0915972222222|12.4071496437055|12.1237440758294|12.3385441527446|12.4773141486811	0.0166439	8.03384	12.6475	QTS000010_QTD000082_ENSG00000106462_chr7:148741444:TTTAC:T	Fairfax_2014	monocyte	monocyte	IFNg_24h	monocyte_IFNg_24h	microarray	eQTL_catalogue
QTS000010_QTD000082	chr8:89834754:G:A	cd	chr8_89758754_C_T	ENSG00000164823	OSGIN2	0.343935	0.0645629	1.78e-07	0.978009	0.660195	chr8:89758754:C:T	8	89758754	16	-3.48627	0.356742	-3.71821621621622|-3.68154506437768|-3.68149301825994|-3.6973786407767|-3.58331216931217|-3.58710805084746|-3.39119133574007|-3.76496855345912|-3.93789010989011|-3.19260080645161|-3.41646950092421|-3.7547619047619|-2.85964973730298|-2.85812030075188|-2.86764814814815|-3.78791116446579	0.0222964	-3.88165	-2.85869	QTS000010_QTD000082_ENSG00000164823_chr8:89758754:C:T	Fairfax_2014	monocyte	monocyte	IFNg_24h	monocyte_IFNg_24h	microarray	eQTL_catalogue
QTS000010_QTD000082	chr7:148707287:G:A	cd	chr7_148741444_TTTAC_T	ENSG00000106462	EZH2	-0.557387	0.0690675	1.1e-14	0.987575	0.987513	chr7:148741444:TTTAC:T	7	148741444	93	7.98354	0.989171	7.95810089020771|8.27228125|7.346864|7.38019323671498|7.51867768595041|7.01422697368421|7.121|7.04593137254902|7.0436858974359|7.06395498392283|6.98490163934426|7.45307132459971|6.77326797385621|6.92388157894737|6.81994889267462|7.21274914089347|7.21545454545454|7.28439024390244|7.31587896253602|7.42846801346801|7.41075342465753|7.36974063400576|7.29839797639123|7.24679117147708|6.88018062397373|7.26112651646447|7.15982935153584|7.13123287671233|7.15075376884422|7.01325463743676|7.23422297297297|7.16758389261745|6.69352040816327|7.16751677852349|7.15551088777219|7.66670103092783|7.09778156996587|7.05704273504274|7.00484245439469|6.97339464882943|7.66310495626822|7.00099830795262|7.25764406779661|7.15599001663893|7.07928813559322|7.21515912897822|7.20309364548495|7.5704222972973|7.5704222972973|7.6824459234609|7.70878130217028|7.67159468438538|7.78957337883959|7.92869132290185|7.82363327674024|7.7153872053872|7.8073434856176|7.72230240549828|7.66675675675676|7.67564147627417|9.38249110320285|8.73676616915423|9.33985815602837|8.86931458699473|9.07551236749117|8.53136212624585|9.12692717584369|8.87428324697755|9.17394642857143|9.2111839708561|8.24967576791809|8.10165232358004|8.17371134020619|8.64375|8.80284132841328|8.48133214920071|8.71475|8.76121863799283|9.64533088235294|9.98122605363985|9.73673545966229|9.81052730696799|9.89543726235741|9.79703564727955|9.72566108007449|9.24451327433628|9.64473197781885|9.55129798903108|9.56697802197802|9.69092764378479|9.42213627992633|9.60938661710037|9.6710780669145	0.0106362	6.83802	9.80648	QTS000010_QTD000082_ENSG00000106462_chr7:148741444:TTTAC:T	Fairfax_2014	monocyte	monocyte	IFNg_24h	monocyte_IFNg_24h	microarray	eQTL_catalogue
QTS000010_QTD000082	chr11:1852991:C:T	cd	chr11_2300420_A_G	ENSG00000110665	C11orf21	-0.512199	0.0537744	2.65e-19	0.966102	1	chr11:2300420:A:G	11	2300420	12	-1.48734	0.318737	-1.41608839779006|-1.33779891304348|-1.17053191489362|-1.36426714801444|-1.46122627737226|-1.35528677839851|-1.35429400749064|-1.38756319702602|-1.30829837251356|-2.14229390681004|-1.38656238698011|-2.16381461675579	0.0265614	-2.1579	-1.20842	QTS000010_QTD000082_ENSG00000110665_chr11:2300420:A:G	Fairfax_2014	monocyte	monocyte	IFNg_24h	monocyte_IFNg_24h	microarray	eQTL_catalogue
QTS000010_QTD000082	chr14:39135131:G:A	ibd	chr14_39147899_T_C	ENSG00000182400	TRAPPC6B	-1.02185	0.0351024	4.54e-96	0.968098	1	chr14:39147899:T:C	14	39147899	114	-28.7381	2.87434	-37.0282464454976|-37.6677941176471|-38.6906565656566|-38.1988059701493|-35.0591780821918|-39.5001030927835|-30.1994964028777|-31.0233333333333|-31.139962406015|-31.0233333333333|-30.2762408759124|-30.6676579925651|-30.8973782771536|-28.0991582491582|-29.6456890459364|-25.6899415204678|-28.7268728522337|-29.2261888111888|-30.6719557195572|-30.8432222222222|-30.3963503649635|-31.0842164179104|-30.456204379562|-30.3898909090909|-30.456204379562|-30.5727472527473|-31.7352091254753|-30.5807326007326|-30.770695970696|-30.9977859778598|-30.5469090909091|-30.3263537906137|-30.5466909090909|-30.6583941605839|-30.78|-30.6050909090909|-28.8652901023891|-29.5639160839161|-28.6292553191489|-29.2598961937716|-29.2570242214533|-33.3303787878788|-28.5993898305085|-28.9925085910653|-29.0625429553265|-29.0451202749141|-29.2293771626298|-28.842|-28.7711945392491|-28.9689347079038|-29.2361591695502|-29.7794809688581|-28.3897419354839|-27.4168987341772|-26.7582461538462|-25.6561066666667|-29.6192567567568|-25.7219565217391|-27.9544585987261|-28.0586942675159|-28.0586942675159|-28.5193939393939|-27.7741823899371|-33.573820754717|-27.8617981072555|-26.2200579710145|-28.8491111111111|-28.9272929936306|-28.9146325878594|-26.9893442622951|-26.56|-26.8409574468085|-26.7313157894737|-26.5219321148825|-26.6616797900262|-24.9531862745098|-26.7128608923884|-26.5697127937337|-25.2538461538462|-24.9419117647059|-26.5697127937337|-27.0839053254438|-26.8088772845953|-26.6916883116883|-24.9824817518248|-26.9792650918635|-26.719109947644|-27.6035714285714|-28.6139766081871|-26.73515625|-26.7194805194805|-26.4727979274611|-26.7776041666667|-26.630310880829|-27.1566137566138|-26.879057591623|-26.6979002624672|-26.6979002624672|-26.6280104712042|-26.5644908616188|-26.4890625|-26.3520725388601|-26.4929503916449|-25.175682382134|-26.5583769633508|-26.6280839895013|-27.0173333333333|-26.8071428571429|-25.2274559193955|-27.8448739495798|-26.8506666666667|-26.7064|-25.551256281407|-24.8131188118812	0.0252135	-37.7607	-24.9774	QTS000010_QTD000082_ENSG00000182400_chr14:39147899:T:C	Fairfax_2014	monocyte	monocyte	IFNg_24h	monocyte_IFNg_24h	microarray	eQTL_catalogue
QTS000010_QTD000082	chr10:80491788:C:A	ibd	chr10_80520381_T_G	ENSG00000108219	TSPAN14	0.484175	0.0621197	7.25e-14	0.983788	0.999119	chr10:80520381:T:G	10	80520381	24	4.84673	0.232318	4.16618287373004|4.91569816643159|4.86371541501976|4.91558169934641|4.80259299781182|4.97538541666667|4.76498991935484|4.7960843373494|4.79612449799197|4.77948051948052|4.82036420395421|4.99479257641921|4.77804195804196|4.87885830784913|4.76942885771543|4.79161161161161|4.78768231768232|4.7964128256513|4.77250249252243|4.76243099787686|5.0296335078534|4.92548321464903|4.7947191011236|5.6437296037296	0.00967991	4.50903	5.29062	QTS000010_QTD000082_ENSG00000108219_chr10:80520381:T:G	Fairfax_2014	monocyte	monocyte	IFNg_24h	monocyte_IFNg_24h	microarray	eQTL_catalogue
QTS000010_QTD000082	chr17:56822584:G:A	uc	chr17_56834568_G_A	ENSG00000214226	C17orf67	-0.560132	0.0712549	4.61e-14	0.921497	0.879976	chr17:56834568:G:A	17	56834568	68	-23.7803	7.54754	-16.3281879194631|-14.5650974025974|-14.5153074433657|-14.7272638436482|-14.9710927152318|-14.1126875|-12.7556741573034|-13.2678947368421|-12.7040922190202|-12.9934005763689|-12.9560632183908|-13.3179758308157|-13.0063688760807|-13.46111747851|-13.0534104046243|-14.174387755102|-14.7016272965879|-22.1146|-27.1483435582822|-13.9761694915254|-25.3771084337349|-27.1483435582822|-27.3159259259259|-27.3159259259259|-47.1012765957447|-27.3303703703704|-41.7690566037736|-26.8653416149068|-27.3328395061728|-25.3894578313253|-27.672|-27.1584662576687|-27.5001242236025|-27.5217391304348|-29.4978145695364|-25.0913690476191|-26.8358787878788|-27.3328395061728|-27.1651533742331|-25.5475757575758|-27.6745|-25.5453939393939|-27.1465625|-27.0192546583851|-25.2267682926829|-27.0192546583851|-27.0193788819876|-27.0192546583851|-26.7122699386503|-20.7925396825397|-20.3088020833333|-27.1849375|-26.2557831325301|-27.3528301886792|-27.7012738853503|-26.3479375|-27.181875|-27.181875|-27.0094444444444|-48.0827472527473|-27.0197530864198|-20.9187301587302|-24.2811392405063|-22.7264942528736|-22.2114606741573|-22.5747540983607|-35.739756097561|-22.6863402061856	0.110993	-43.502	-12.8909	QTS000010_QTD000082_ENSG00000214226_chr17:56834568:G:A	Fairfax_2014	monocyte	monocyte	IFNg_24h	monocyte_IFNg_24h	microarray	eQTL_catalogue
QTS000010_QTD000082	chr5:96970610:A:AT	ibd	chr5_96916728_G_A	ENSG00000164308	ERAP2	1.31281	0.0338019	7.2e-130	0.897685	0.893721	chr5:96916728:G:A	5	96916728	280	25.1612	0.912782	23.7720588235294|23.3533472803347|23.8610878661088|23.9610416666667|23.9108055009823|25.2555555555556|24.5178431372549|26.5302483069977|26.5861990950226|23.2718487394958|26.5861990950226|26.5861990950226|25.6015250544662|26.5861990950226|26.6482993197279|25.657423580786|26.5864253393665|26.4666666666667|26.5264108352144|26.5264108352144|27.0916478555305|25.3637450199203|27.0916478555305|26.9132286995516|27.0916478555305|27.1529411764706|26.319298245614|27.2763636363636|25.9|26.0396963123644|27.1529411764706|27.2145124716553|27.2145124716553|27.2697727272727|27.2079365079365|27.2063492063492|25.5195329087049|24.9698660714286|25.136043956044|25.3053097345133|25.2494481236203|25.2420704845815|25.286129753915|24.4653992395437|25.9218961625282|25.6357941834452|25.5785714285714|25.6357941834452|25.6357941834452|25.6937219730942|25.5785714285714|23.5051229508197|25.5790178571429|25.6932735426009|25.6357941834452|25.4121951219512|25.4682222222222|25.2878854625551|24.1260299625468|25.567706013363|25.567706013363|24.3529300567108|25.5111111111111|25.567706013363|25.6247767857143|25.5259090909091|25.6247767857143|25.6247767857143|24.399053030303|24.399053030303|25.625|25.6247767857143|25.2301339285714|25.6247767857143|25.6821029082774|24.41875|25.6258928571429|25.6247767857143|25.5108888888889|25.5108888888889|25.6823266219239|24.3069811320755|25.5679287305122|25.6247767857143|23.8564049586777|25.4210989010989|25.7160356347439|25.6588888888889|25.7160356347439|25.7734375|25.6588888888889|25.6588888888889|24.1016632016632|24.63055028463|24.9924242424242|25.6588888888889|25.2750556792873|25.5596846846847|26.0094594594595|26.0094594594595|26.0681715575621|26.0681715575621|26.0094594594595|25.8348993288591|25.8348993288591|25.7772321428571|24.4516007532957|25.7481069042316|24.6132575757576|24.8621505376344|25.8058035714286|25.9213004484305|24.9790384615385|25.8633109619687|25.3314732142857|25.9213004484305|25.9213004484305|25.8633109619687|25.1871459694989|24.4741996233522|25.9795505617978|25.9802247191011|25.1877995642702|25.9213004484305|25.9795505617978|25.6946666666667|24.5614800759013|25.8304054054054|24.5614800759013|24.8168241965974|24.8638257575758|24.6653992395437|24.5255198487713|24.6653992395437|24.6653992395437|25.8175280898876|25.8173033707865|26.0514739229025|24.712380952381|24.9127429805616|26.5420323325635|25.8792792792793|24.8538314176245|25.7591928251121|25.0296296296296|26.5385681293303|24.8538314176245|24.806309751434|24.7589694656489|25.0842794759825|24.806309751434|26.0507936507937|25.4589800443459|25.2440154440154|25.1953757225433|24.9549618320611|24.9549618320611|24.188202247191|24.9549618320611|24.9074285714286|25.0026768642447|25.8357941834452|24.8600760456274|24.1527102803738|24.8695817490494|24.010780669145|24.8170777988615|23.3343434343434|25.0026768642447|25.0053537284895|25.0026768642447|24.097947761194|24.9074285714286|23.4845454545455|25.0505747126437|25.0505747126437|22.2198076923077|24.9087619047619|24.8608365019011|25.6637777777778|24.9074285714286|24.9431965442765|25.496875|24.3205992509363|24.1865168539326|23.8322097378277|24.2349576271186|25.2148471615721|25.0004329004329|23.3978260869565|24.811385199241|24.3493482309125|24.4403738317757|25.1638344226579|24.8585551330799|26.2184368737475|25.3368421052632|24.9085714285714|24.5921755725191|24.956106870229|25.0038240917782|24.8140417457306|24.9085714285714|21.9208728652751|24.0551210428305|24.7417769376181|25.0605206073753|24.5808510638298|25.1152173913043|21.1134426229508|25.1527233115468|25.2087336244541|25.0980434782609|24.4126582278481|24.1642990654206|25.1527233115468|24.6901886792453|24.7368620037807|24.9729007633588|25.0980434782609|24.8307400379507|25.1527233115468|24.8307400379507|24.4992395437262|24.8307400379507|24.0947858472998|24.8017045454545|24.8487666034156|24.9436285097192|24.997619047619|25.1356989247312|24.7922932330827|24.0236162361624|24.2454044117647|25.9688888888889|23.9510245901639|25.2442764578834|24.7922932330827|24.9328922495274|24.8389830508475|24.5614525139665|25.0817596566524|23.9668508287293|24.9745726495726|23.891376146789|24.6532710280374|25.8993362831858|24.6914018691589|24.0684501845018|25.9567627494457|23.2898395721925|24.3875|24.679584120983|24.2979515828678|25.0593090211132|24.5175700934579|25.0748106060606|21.668838028169|24.1740601503759|26.2320454545455|24.3955140186916|24.3955140186916|26.1883146067416|25.315652173913|25.1282732447818|26.194606741573|25.1048076923077|25.3694989106754|25.6966517857143|24.028021978022|25.6966517857143|24.7494339622642|24.9179653679654|24.7571698113208|24.6907721280603|25.3034285714286|24.7290018832392|24.948590021692|23.5646680942184|26.2308467741936	0.00325993	23.3529	27.1529	QTS000010_QTD000082_ENSG00000164308_chr5:96916728:G:A	Fairfax_2014	monocyte	monocyte	IFNg_24h	monocyte_IFNg_24h	microarray	eQTL_catalogue
QTS000010_QTD000082	chr6:122400365:A:G	uc	chr6_122399661_G_A	ENSG00000025156	HSF2	0.875524	0.0480626	8.08e-53	0.95817	0.836436	chr6:122399661:G:A	6	122399661	49	24.4872	6.21895	35.366043956044|33.7349738219895|21.9429573934837|21.2768238213399|21.4514143920596|21.5585286783042|21.504776119403|21.6187780548628|21.6184788029925|21.6184788029925|21.6184788029925|21.5648507462687|19.2792048192771|21.5597263681592|21.445495049505|21.4983374689826|21.6055610972569|21.3828927680798|21.43635|21.6067082294264|21.6307730673317|21.5367164179104|21.5904239401496|21.4515075376884|21.8341414141414|21.9455076142132|18.1370230607966|22.6484946236559|23.0493169398907|22.5405361930295|21.3884114583333|22.475935828877|22.5739083557951|22.7930352303523|32.634587628866|38.6343859649123|23.4498907103825|23.4888219178082|18.4115483870968|23.4573424657534|39.3917261904762|39.6276047904192|23.5095068493151|41.8703797468354|41.6270440251572|22.6958157894737|23.5084444444444|23.5091944444444|23.7733426966292	0.126917	18.5851	41.2272	QTS000010_QTD000082_ENSG00000025156_chr6:122399661:G:A	Fairfax_2014	monocyte	monocyte	IFNg_24h	monocyte_IFNg_24h	microarray	eQTL_catalogue
QTS000010_QTD000082	chr22:21625649:C:T	cd	chr22_21622758_C_T	ENSG00000185651	UBE2L3	0.885003	0.0598419	6.77e-39	0.983899	0.981463	chr22:21622758:C:T	22	21622758	95	10.1307	0.929372	9.74600217864924|9.60674033149171|10.0333219567691|9.66487236403996|9.23010638297872|9.68795072788354|10.4298711943794|9.64661862527716|9.65775555555556|10.1431566820276|9.67926503340757|9.70725534308211|9.78084233261339|10.0647274749722|10.5539815880322|10.739355971897|10.2339661016949|9.82584147665581|10.8299055489965|9.71506172839506|10.1452914798206|10.6647558139535|10.317582668187|10.091981981982|10.6448143851508|10.6153819444444|10.386869266055|10.3103071672355|10.4964078794901|9.99878787878788|10.09679138322|10.09679138322|10.0060337078652|9.97241881298992|9.91415807560137|10.09679138322|10.5009038901602|10.4451907514451|10.4316878612717|9.96634228187919|10.4196420323326|10.4316878612717|9.95158836689038|9.67116201117319|9.55609022556391|10.4190415704388|9.68197986577181|10.0032039911308|9.96216125419933|10.4431597222222|10.0749830124575|10.395034562212|9.99574157303371|10.9694327990136|10.084693877551|10.084693877551|9.99574157303371|10.084693877551|10.0978547105562|10.1929738933031|9.96131991051454|10.313063583815|9.97542889390519|9.88616331096197|10.0800342465753|8.60359024390244|9.88920581655481|9.91945005611672|8.24095022624434|9.82290322580645|9.94299659477866|9.54317787418655|9.80724832214765|9.80724832214765|9.79686516853933|9.57297413793104|9.830569476082|9.96625|9.03052106430155|10.2456712962963|9.79223214285714|9.41779206859593|9.94485260770975|9.88879368658399|9.91114124293785|9.84727272727273|9.95837684449489|10.1214937286203|10.3703937947494|10.0579128440367|9.1116703539823|9.12294310722101|13.916116751269|15.0357723577236|14.9955740181269	0.00978286	9.05892	12.8848	QTS000010_QTD000082_ENSG00000185651_chr22:21622758:C:T	Fairfax_2014	monocyte	monocyte	IFNg_24h	monocyte_IFNg_24h	microarray	eQTL_catalogue
QTS000010_QTD000082	chr17:56822584:G:A	ibd	chr17_56834568_G_A	ENSG00000214226	C17orf67	-0.560132	0.0712549	4.61e-14	0.969584	1	chr17:56834568:G:A	17	56834568	68	-11.8726	1.34828	-11.9847290640394|-10.9415853658537|-10.9129683698297|-11.0815441176471|-11.3315037593985|-10.6510849056604|-9.85036876355748|-10.016821192053|-9.68861538461539|-9.88752192982456|-9.86588621444201|-10.3237704918033|-9.89739035087719|-10.2799343544858|-9.97015452538631|-11.2249696969697|-11.5016837782341|-12.932514619883|-12.6073504273504|-9.26510112359551|-11.9337110481586|-12.6073504273504|-12.6073504273504|-12.6433714285714|-16.1000727272727|-12.6140170940171|-15.5898591549296|-12.3934670487106|-12.6512|-12.0075498575499|-12.6863037249284|-12.6480857142857|-12.6863037249284|-12.6962750716332|-13.1780177514793|-11.9077683615819|-12.5436827195467|-12.6151566951567|-12.6151566951567|-11.9754261363636|-12.6512|-11.9744034090909|-12.3745014245014|-12.3582386363636|-11.7200849858357|-12.3934472934473|-12.4289142857143|-12.3934472934473|-12.3345609065156|-10.5356300268097|-10.4259090909091|-12.4274|-12.2428651685393|-12.3905982905983|-12.426|-12.1139942528736|-12.3905982905983|-12.3203966005666|-12.2908146067416|-15.7393165467626|-11.9923287671233|-10.4043157894737|-10.9612|-10.7456793478261|-10.54304|-10.7863707571802|-13.9999681528662|-11.0581658291457	0.0198276	-15.6384	-9.7978	QTS000010_QTD000082_ENSG00000214226_chr17:56834568:G:A	Fairfax_2014	monocyte	monocyte	IFNg_24h	monocyte_IFNg_24h	microarray	eQTL_catalogue
QTS000010_QTD000082	chr5:172150685:T:C	ibd	chr5_172150685_T_C	ENSG00000072786	STK10	-0.429292	0.0543539	3.58e-14	0.826615	1	chr5:172150685:T:C	5	172150685	11	-8.39618	0.717026	-6.88369978858351|-8.27152215799615|-8.21754491017964|-8.19082692307692|-8.21219653179191|-8.74561224489796|-8.59511530398323|-8.58993710691824|-9.97592417061611|-8.21827956989247|-8.45727848101266	0.0651842	-9.66835	-7.21048	QTS000010_QTD000082_ENSG00000072786_chr5:172150685:T:C	Fairfax_2014	monocyte	monocyte	IFNg_24h	monocyte_IFNg_24h	microarray	eQTL_catalogue
QTS000010_QTD000082	chr16:30471173:T:C	ibd	chr16_30471482_T_C	ENSG00000005844	ITGAL	-0.683216	0.054935	1.01e-29	0.994476	0.999893	chr16:30471482:T:C	16	30471482	14	15.0627	1.30809	13.6733179723502|14.4687759815242|14.5797821350763|14.7912391304348|14.8848801742919|14.9172270742358|13.26875|13.5560135135135|13.8975750577367|15.8898891966759|15.9658659217877|16.8727743902439|16.924373088685|17.1871739130435	0.0934349	13.3621	17.1018	QTS000010_QTD000082_ENSG00000005844_chr16:30471482:T:C	Fairfax_2014	monocyte	monocyte	IFNg_24h	monocyte_IFNg_24h	microarray	eQTL_catalogue
QTS000010_QTD000082	chr15:74992773:G:A	uc	chr15_74992773_G_A	ENSG00000167173	C15orf39	0.505141	0.0829385	2.93e-09	0.953356	1	chr15:74992773:G:A	15	74992773	67	-7.41821	0.706016	-8.59083333333333|-6.72415224913495|-6.78518010291595|-6.44855670103093|-6.58617132867133|-6.59757469244288|-6.59848857644991|-6.66171735241503|-6.63458110516934|-6.70157142857143|-6.64763864042934|-7.02961678832117|-6.63622775800712|-6.59114649681529|-6.79079002079002|-6.74861570247934|-6.89341052631579|-6.87892857142857|-6.89341052631579|-7.22242424242424|-7.41971428571429|-7.41971428571429|-7.40049222797927|-7.66672727272727|-9.3125078369906|-7.58411764705882|-7.56607142857143|-7.48641414141414|-7.57671794871795|-9.09628834355828|-7.3739793814433|-7.60346153846154|-7.59187179487179|-7.53323155216285|-7.57176470588235|-7.61125964010283|-7.33015189873418|-7.423825|-7.7627816091954|-7.5523595505618|-7.6239592760181|-7.6212443438914|-7.7636866359447|-7.61227272727273|-7.59288782816229|-7.55014218009479|-7.52030516431925|-7.58803317535545|-11.235649122807|-7.57009456264776|-7.51516509433962|-7.54051764705882|-7.48600950118765|-7.60703087885986|-7.60605700712589|-7.63482100238663|-7.59563981042654|-7.56271226415094|-7.63104761904762|-7.53583529411765|-7.47450934579439|-7.29883408071749|-7.29525462962963|-7.21504694835681|-7.42497607655502|-7.1262962962963|-7.24776470588235	0.0105376	-9.17197	-6.58941	QTS000010_QTD000082_ENSG00000167173_chr15:74992773:G:A	Fairfax_2014	monocyte	monocyte	IFNg_24h	monocyte_IFNg_24h	microarray	eQTL_catalogue
QTS000010_QTD000082	chr11:63929911:G:A	ibd	chr11_63614530_G_C	ENSG00000176485	PLAAT3	-0.584417	0.0620674	6.11e-19	0.804972	1	chr11:63614530:G:C	11	63614530	2	0.0323088	0.0274704	0.0517332861189802|0.0128843416370107	0.0137352	0.0138556	0.0507621	QTS000010_QTD000082_ENSG00000176485_chr11:63614530:G:C	Fairfax_2014	monocyte	monocyte	IFNg_24h	monocyte_IFNg_24h	microarray	eQTL_catalogue
QTS000010_QTD000082	chr7:148707287:G:A	uc	chr7_148741444_TTTAC_T	ENSG00000106462	EZH2	-0.557387	0.0690675	1.1e-14	0.966012	0.679469	chr7:148741444:TTTAC:T	7	148741444	93	10.7911	2.1689	8.9396|9.01918228279387|9.23901408450704|9.0041257367387|8.79845261121857|9.07372340425532|9.38187904967603|9.29334051724138|9.41169164882227|9.44898924731183|9.70567198177677|9.62454887218045|8.97238095238095|9.23184210526316|9.05726244343891|9.47589164785553|9.23319910514541|9.65250950570342|9.57966037735849|9.96051918735892|9.74747747747748|9.70512333965845|9.5329295154185|9.42242825607064|9.18866228070175|9.20806593406593|9.08151515151515|9.07328976034858|9.30065359477124|8.84863829787234|9.31013043478261|9.22652267818575|8.50062634989201|9.26646420824295|9.22643628509719|9.87796963946869|8.96400862068966|8.95524945770065|9.0447965738758|8.91044871794872|9.89998116760828|8.8033829787234|9.22846982758621|9.26885775862069|8.88676595744681|9.16478723404255|9.20395299145299|9.65881465517241|9.67967602591793|9.84466950959488|9.84554371002132|9.82617021276596|9.67095338983051|10.3796461824953|9.84641025641026|9.89835853131749|9.94426724137931|9.77039130434783|9.05932135728543|8.64839603960396|12.011298405467|11.7858389261745|12.1375115207373|11.5748623853211|11.8085977011494|11.4640178571429|11.8125517241379|11.2187991266376|11.7560869565217|11.651935483871|12.2698223350254|12.1315979381443|12.2605670103093|12.7918230563003|12.6555437665782|12.801581769437|13.0488235294118|13.1418279569892|15.2530813953488|15.1459302325581|14.9128735632184|15.3669321533923|15.4451038575668|15.3132551319648|15.0077011494253|14.3493131868132|14.8655270655271|14.9700859598854|13.9667647058824|14.9240285714286|14.4935410764873|14.7289173789174|15.4852380952381	0.0233215	8.79993	15.3508	QTS000010_QTD000082_ENSG00000106462_chr7:148741444:TTTAC:T	Fairfax_2014	monocyte	monocyte	IFNg_24h	monocyte_IFNg_24h	microarray	eQTL_catalogue
QTS000010_QTD000082	chr6:122400365:A:G	cd	chr6_122399661_G_A	ENSG00000025156	HSF2	0.875524	0.0480626	8.08e-53	0.891657	0.988822	chr6:122399661:G:A	6	122399661	49	22.4271	1.3227	26.5976033057851|26.5159670781893|22.5650515463918|22.0425706940874|22.3382945736434|22.3962953367876|22.3382945736434|22.4008527131783|22.4005426356589|22.4585751295337|22.5169090909091|22.4587305699482|23.6013864306785|22.5703385416667|22.3875452196382|22.387157622739|22.4451554404145|21.986|22.2138341968912|22.2161282051282|22.183989769821|22.3714728682171|22.3138144329897|21.7798469387755|22.2843298969072|22.0013486005089|20.7965384615385|21.2758585858586|21.8550518134715|21.558|20.7402777777778|21.4438775510204|21.4741538461538|21.7891968911917|22.8559927797834|24.8363909774436|22.0633933161954|22.210932642487|21.087118226601|21.6210353535354|24.7858052434457|24.7858052434457|21.452425|24.5019259259259|24.2443223443223|20.9839659367397|20.9481188118812|20.8970617283951|20.9487871287129	0.0269938	20.8166	26.1801	QTS000010_QTD000082_ENSG00000025156_chr6:122399661:G:A	Fairfax_2014	monocyte	monocyte	IFNg_24h	monocyte_IFNg_24h	microarray	eQTL_catalogue
QTS000010_QTD000083	chr4:48257455:CAA:C	cd	chr4_48264785_C_T	ENSG00000135605	TEC	-0.656168	0.0835898	1.36e-13	0.984977	0.973539	chr4:48264785:C:T	4	48264785	52	-10.9381	0.329414	-11.2794074074074|-11.3008128078818|-11.2730466830467|-11.2585582255083|-11.3008128078818|-11.1227272727273|-11.3939162561576|-11.0242664418212|-10.8155794701987|-11.0532656514382|-10.8733277870216|-11.001531986532|-10.9664537815126|-10.949243697479|-10.908877721943|-10.1690021691974|-10.9286789297659|-10.9462479061977|-10.3221951219512|-11.0371694915254|-11.0560271646859|-10.2175163398693|-10.2175163398693|-10.9512881355932|-10.1953043478261|-10.96367003367|-11.0751530612245|-11.0280336134454|-9.92671673819743|-11.1540909090909|-11.3614968814969|-11.1874948665298|-10.9509255533199|-10.9605633802817|-11.0945213849287|-11.0719308943089|-10.9153306613226|-10.9718864097363|-11.1558401639344|-11.2792355371901|-11.2482268041237|-11.107983706721|-11.1992197125257|-10.9484210526316|-10.9253939393939|-10.9253939393939|-11.0550511247444|-10.8141632653061|-10.8094045174538|-10.4652882703777|-10.6995528455285|-10.9215352697095	0.00633488	-11.3448	-10.1762	QTS000010_QTD000083_ENSG00000135605_chr4:48264785:C:T	Fairfax_2014	monocyte	monocyte	LPS_2h	monocyte_LPS_2h	microarray	eQTL_catalogue
QTS000010_QTD000083	chr10:102465559:C:G	uc	chr10_102578257_A_C	ENSG00000171206	TRIM8	-0.800516	0.0629467	1.08e-28	0.912585	0.696337	chr10:102578257:A:C	10	102578257	114	-17.1697	0.491512	-17.7301834862385|-17.6490681818182|-17.804222737819|-13.9523108384458|-17.7087185354691|-17.6757534246575|-17.7288558352403|-17.7695183486239|-17.7288558352403|-17.6657762557078|-17.720114416476|-17.9252083333333|-17.7365596330275|-17.558820861678|-17.657100456621|-17.7851954022989|-17.8185023041475|-17.7775402298851|-17.6854587155963|-17.8177649769585|-17.7260229885058|-17.8995138888889|-17.8998842592593|-17.7363073394495|-17.6947139588101|-17.444400921659|-17.2688100686499|-17.3660779816514|-16.7232372505543|-16.9217225950783|-16.6975938189845|-16.9217225950783|-16.9621300448431|-16.962735426009|-16.5511333333333|-16.8311185682327|-17.0601133786848|-16.8320357941834|-16.8801111111111|-16.917706013363|-16.5076457883369|-16.81352297593|-17.3973451327434|-17.2088336933045|-17.1728017241379|-17.2098920086393|-17.0990987124464|-17.1728017241379|-17.0990987124464|-17.2481818181818|-17.1728017241379|-17.1728017241379|-17.1358709677419|-17.0630835117773|-17.0990987124464|-17.0624839400428|-17.0990987124464|-17.0604086021505|-17.8650448430493|-16.9897228144989|-16.9535744680851|-17.0604086021505|-16.9175796178344|-17.0627408993576|-17.2525|-16.9175796178344|-17.1812715517241|-16.9514743589744|-16.9873447537473|-17.0438034188034|-16.7479368421053|-16.9229299363057|-16.8460465116279|-16.8105696202532|-16.8459196617336|-16.8723890063425|-16.69589958159|-17.399651416122|-16.908220338983|-16.6610438413361|-16.8013473684211|-16.8073940677966|-16.60025|-16.6697071129707|-16.6697071129707|-16.8430785562633|-16.9539361702128|-16.8942796610169|-17.0023454157783|-16.9301486199575|-17.0989699570815|-17.1896086956522|-17.0610064239829|-17.0610064239829|-16.9882515991471|-18.4433564814815|-17.5706222222222|-17.0245512820513|-17.0245512820513|-17.0976180257511|-17.0413793103448|-17.0594646680942|-17.0635974304069|-17.0230128205128|-16.9867164179104|-17.0230128205128|-17.2121598272138|-17.0230128205128|-17.0920518358531|-17.0488675213675|-17.1109871244635|-17.9187415730337|-17.2635714285714|-17.8663182897862	0.00431151	-17.9032	-16.5917	QTS000010_QTD000083_ENSG00000171206_chr10:102578257:A:C	Fairfax_2014	monocyte	monocyte	LPS_2h	monocyte_LPS_2h	microarray	eQTL_catalogue
QTS000010_QTD000083	chr1:2566588:A:G	uc	chr1_2571395_A_G	ENSG00000157873	TNFRSF14	0.326411	0.0529707	2.99e-09	0.952277	0.992641	chr1:2571395:A:G	1	2571395	68	-4.79949	0.455069	-4.51700141442716|-4.52464589235128|-4.56330014224751|-4.42527142857143|-4.56705547652916|-4.40492176386913|-4.60147353361946|-4.21618025751073|-4.56472340425532|-4.72242857142857|-5.24522857142857|-4.07828034682081|-5.45408045977012|-5.45843390804598|-4.19137880986938|-5.53618497109827|-4.20670103092783|-4.0672676056338|-5.58306930693069|-5.45886363636364|-5.65443490701001|-5.32343839541547|-5.14042674253201|-5.36664275466284|-4.02348074179743|-5.1630242510699|-5.08196629213483|-5.24450210378682|-5.1264447592068|-5.26025316455696|-5.08025280898876|-5.27845050215208|-4.01520509193776|-5.24320512820513|-5.10622126436782|-4.00232091690544|-4.37911047345768|-4.37866379310345|-4.37897988505747|-4.66281428571429|-4.64982708933718|-4.68981321839081|-4.27972818311874|-4.37650909090909|-4.625320056899|-4.39030390738061|-4.40394881170018|-4.65361031518625|-4.59200860832138|-4.49315714285714|-4.51897988505747|-4.62432080924855|-4.47817919075145|-4.63076700434153|-4.44125706214689|-4.41011220196353|-4.75791483113069|-5.08557729941292|-5.08520628683693|-5.09891732283465|-5.11341222879684|-5.1266927592955|-5.087421875|-5.29715127701375|-5.27821568627451|-5.29232283464567|-5.2988188976378|-5.28935166994106	0.00669219	-5.55142	-4.02079	QTS000010_QTD000083_ENSG00000157873_chr1:2571395:A:G	Fairfax_2014	monocyte	monocyte	LPS_2h	monocyte_LPS_2h	microarray	eQTL_catalogue
QTS000010_QTD000083	chr22:21625649:C:T	ibd	chr22_21615351_T_C	ENSG00000185651	UBE2L3	0.88539	0.0784896	5.64e-24	0.906978	1	chr22:21615351:T:C	22	21615351	95	11.188	0.917242	10.8483565107459|10.7987933247754|11.2693466666667|10.8699614395887|10.173014527845|10.8953376623377|10.1156428571429|10.8132349165597|10.8420360824742|11.3325637583893|10.8141645244216|10.8086046511628|10.766875|11.2611025641026|11.7988502673797|12.007537414966|11.3805310880829|10.8576761433869|12.0566393442623|10.7651159793814|11.261358974359|11.8776446837147|11.4073246753247|11.1715633074935|11.8988274932615|11.9097031039136|11.4503389830508|11.427789336801|11.7027875507443|11.1517425227568|11.1620703125|11.1330779220779|11.339246031746|11.0327799227799|10.9616141732283|11.1766232073012|11.7584960422164|11.5633825503356|11.5784522207268|11.0241131105398|11.516452476573|11.5628897849462|10.9790641025641|10.7916408268734|10.4690342298289|11.5311394101877|10.8195984455959|10.9165355329949|10.9223086734694|11.5466174496644|11.092085492228|11.5311394101877|11.0491483870968|10.9783205128205|11.1600130378096|11.1021141374838|10.9924133504493|11.203835078534|11.0491483870968|11.1750583657588|10.9718565941101|11.3850943396226|10.8693178893179|10.9114470284238|10.9819375812744|9.78292270531401|10.8435430038511|10.7585477707006|10.1768965517241|10.7448982188295|10.9518417639429|10.4133948339483|10.8121126760563|10.8817783505155|10.6847186700767|10.9793316195373|10.7539248704663|10.9418427835052|9.68546448087432|11.3327800269906|10.6512993630573|10.1926431181486|10.8356420233463|10.8356420233463|10.8497142857143|10.7777966101695|10.9414379084967|11.0173684210526|11.8371633237822|11.4028630136986|10.4911243386243|10.5709473684211|15.8272440944882|15.9153724247227|14.9968006700167	0.00965518	10.1357	13.9677	QTS000010_QTD000083_ENSG00000185651_chr22:21615351:T:C	Fairfax_2014	monocyte	monocyte	LPS_2h	monocyte_LPS_2h	microarray	eQTL_catalogue
QTS000010_QTD000083	chr1:2566588:A:G	uc	chr1_2571395_A_G	ENSG00000157873	TNFRSF14	0.326411	0.0529707	2.99e-09	0.952277	1	chr1:2571395:A:G	1	2571395	68	-4.79949	0.455069	-4.51700141442716|-4.52464589235128|-4.56330014224751|-4.42527142857143|-4.56705547652916|-4.40492176386913|-4.60147353361946|-4.21618025751073|-4.56472340425532|-4.72242857142857|-5.24522857142857|-4.07828034682081|-5.45408045977012|-5.45843390804598|-4.19137880986938|-5.53618497109827|-4.20670103092783|-4.0672676056338|-5.58306930693069|-5.45886363636364|-5.65443490701001|-5.32343839541547|-5.14042674253201|-5.36664275466284|-4.02348074179743|-5.1630242510699|-5.08196629213483|-5.24450210378682|-5.1264447592068|-5.26025316455696|-5.08025280898876|-5.27845050215208|-4.01520509193776|-5.24320512820513|-5.10622126436782|-4.00232091690544|-4.37911047345768|-4.37866379310345|-4.37897988505747|-4.66281428571429|-4.64982708933718|-4.68981321839081|-4.27972818311874|-4.37650909090909|-4.625320056899|-4.39030390738061|-4.40394881170018|-4.65361031518625|-4.59200860832138|-4.49315714285714|-4.51897988505747|-4.62432080924855|-4.47817919075145|-4.63076700434153|-4.44125706214689|-4.41011220196353|-4.75791483113069|-5.08557729941292|-5.08520628683693|-5.09891732283465|-5.11341222879684|-5.1266927592955|-5.087421875|-5.29715127701375|-5.27821568627451|-5.29232283464567|-5.2988188976378|-5.28935166994106	0.00669219	-5.55142	-4.02079	QTS000010_QTD000083_ENSG00000157873_chr1:2571395:A:G	Fairfax_2014	monocyte	monocyte	LPS_2h	monocyte_LPS_2h	microarray	eQTL_catalogue
QTS000010_QTD000083	chr10:80491788:C:A	cd	chr10_80509705_T_C	ENSG00000108219	TSPAN14	0.637414	0.0870735	3.68e-12	0.986629	0.957507	chr10:80509705:T:C	10	80509705	24	4.44411	0.191543	4.67814549180328|4.5207528957529|4.64235674676525|4.62753234750462|3.98160316319195|4.52081850533808|4.46485106382979|4.52022743425729|4.51706676136364|4.48836389280677|4.46744051910598|4.10614561027837|4.47307097680956|4.4787051372273|4.4914014084507|4.46552280701754|4.45744055944056|4.46552280701754|4.44990909090909|4.3959704797048|4.19904862579281|4.24694092827004|4.14679590343819|4.85293333333333	0.00798095	4.05322	4.75243	QTS000010_QTD000083_ENSG00000108219_chr10:80509705:T:C	Fairfax_2014	monocyte	monocyte	LPS_2h	monocyte_LPS_2h	microarray	eQTL_catalogue
QTS000010_QTD000083	chr22:21625649:C:T	uc	chr22_21615351_T_C	ENSG00000185651	UBE2L3	0.88539	0.0784896	5.64e-24	0.92825	0.981753	chr22:21615351:T:C	22	21615351	95	12.9048	1.05793	12.4363043478261|12.6690662650602|13.1651246105919|12.6033233979136|11.6222821576763|12.5402242152466|10.8798207426376|12.6860090361446|12.5573432835821|13.2124569640063|12.5573432835821|12.3572525849335|12.2706284916201|13.2085112781955|13.683007751938|13.9865927099842|12.9775036927622|12.6023816355811|14.0086666666667|11.8492624113475|12.4770738636364|13.9416903633491|12.6383309352518|13.0813767019667|13.9257570977918|13.9858795562599|13.1670314842579|13.1951501501502|13.6841139240506|12.3391223021583|12.9103463855422|12.7376968796434|12.9689409984871|12.2990961262554|14.451124567474|12.1595319148936|13.4231024096386|13.5664881889764|13.5690694006309|14.9161043478261|13.5690694006309|13.6335816164818|12.1643039772727|11.8984757834758|12.1470496453901|13.5468188976378|11.9154493580599|12.6503382352941|12.1807823613087|13.5468188976378|12.742693452381|13.5042857142857|12.818997005988|12.0268117977528|12.7757164179104|12.7566766020864|12.1807823613087|13.2503560371517|12.704881305638|12.8213839285714|12.1892176386913|13.2202503912363|12.0477318116976|11.9963920454545|12.5671279761905|11.6216068866571|13.0963100775194|11.9454879773692|12.2291436464088|12.3472076023392|11.9095486600846|11.8738990182328|11.9946875|12.7172590361446|12.2155701754386|12.6359763313609|12.2993037037037|11.9927542372881|12.9375182481752|13.1417683881064|12.3140942562592|11.7037202797203|12.5817469879518|12.5817469879518|12.6197583081571|12.5441122913505|12.7206686930091|12.7835114503817|14.2208950086059|13.6684564860427|12.7308025682183|13.0632845528455|18.3065573770492|17.7118165784832|15.2783105802048	0.0111361	11.6508	15.1515	QTS000010_QTD000083_ENSG00000185651_chr22:21615351:T:C	Fairfax_2014	monocyte	monocyte	LPS_2h	monocyte_LPS_2h	microarray	eQTL_catalogue
QTS000010_QTD000083	chr12:119671479:AGGCACCTCTTCACAGGAC:A	ibd	chr12_119671479_AGGCACCTCTTCACAGGAC_A	ENSG00000111725	PRKAB1	1.27441	0.130081	2.72e-19	0.999848	1	chr12:119671479:AGGCACCTCTTCACAGGAC:A	12	119671479	8	10.053	0.554679	9.7684500393391|9.75310290652003|10.0434375|9.96881303335919|10.4631362889984|9.05608308605341|10.6031905961377|10.7677257525084	0.0693349	9.17806	10.7389	QTS000010_QTD000083_ENSG00000111725_chr12:119671479:AGGCACCTCTTCACAGGAC:A	Fairfax_2014	monocyte	monocyte	LPS_2h	monocyte_LPS_2h	microarray	eQTL_catalogue
QTS000010_QTD000083	chr22:21625649:C:T	ibd	chr22_21615351_T_C	ENSG00000185651	UBE2L3	0.88539	0.0784896	5.64e-24	0.906978	0.981463	chr22:21615351:T:C	22	21615351	95	11.188	0.917242	10.8483565107459|10.7987933247754|11.2693466666667|10.8699614395887|10.173014527845|10.8953376623377|10.1156428571429|10.8132349165597|10.8420360824742|11.3325637583893|10.8141645244216|10.8086046511628|10.766875|11.2611025641026|11.7988502673797|12.007537414966|11.3805310880829|10.8576761433869|12.0566393442623|10.7651159793814|11.261358974359|11.8776446837147|11.4073246753247|11.1715633074935|11.8988274932615|11.9097031039136|11.4503389830508|11.427789336801|11.7027875507443|11.1517425227568|11.1620703125|11.1330779220779|11.339246031746|11.0327799227799|10.9616141732283|11.1766232073012|11.7584960422164|11.5633825503356|11.5784522207268|11.0241131105398|11.516452476573|11.5628897849462|10.9790641025641|10.7916408268734|10.4690342298289|11.5311394101877|10.8195984455959|10.9165355329949|10.9223086734694|11.5466174496644|11.092085492228|11.5311394101877|11.0491483870968|10.9783205128205|11.1600130378096|11.1021141374838|10.9924133504493|11.203835078534|11.0491483870968|11.1750583657588|10.9718565941101|11.3850943396226|10.8693178893179|10.9114470284238|10.9819375812744|9.78292270531401|10.8435430038511|10.7585477707006|10.1768965517241|10.7448982188295|10.9518417639429|10.4133948339483|10.8121126760563|10.8817783505155|10.6847186700767|10.9793316195373|10.7539248704663|10.9418427835052|9.68546448087432|11.3327800269906|10.6512993630573|10.1926431181486|10.8356420233463|10.8356420233463|10.8497142857143|10.7777966101695|10.9414379084967|11.0173684210526|11.8371633237822|11.4028630136986|10.4911243386243|10.5709473684211|15.8272440944882|15.9153724247227|14.9968006700167	0.00965518	10.1357	13.9677	QTS000010_QTD000083_ENSG00000185651_chr22:21615351:T:C	Fairfax_2014	monocyte	monocyte	LPS_2h	monocyte_LPS_2h	microarray	eQTL_catalogue
QTS000010_QTD000083	chr10:102465559:C:G	ibd	chr10_102578257_A_C	ENSG00000171206	TRIM8	-0.800516	0.0629467	1.08e-28	0.915821	1	chr10:102578257:A:C	10	102578257	114	-22.2061	0.793209	-22.8034218289086|-22.443901734104|-22.7030177514793|-17.9544210526316|-23.4506363636364|-23.3192168674699|-22.9216272189349|-23.477303030303|-23.477303030303|-23.0973432835821|-23.394833836858|-23.8267384615385|-23.4337575757576|-22.842005899705|-23.2246546546547|-23.5153799392097|-23.6490214067278|-23.5769207317073|-23.5087195121951|-23.5759451219512|-23.5085975609756|-23.6470642201835|-23.5754573170732|-23.4334242424242|-23.3612990936556|-22.1370467836257|-22.065701754386|-22.1392105263158|-21.7353890489914|-22.2470882352941|-21.6733810888252|-22.1818475073314|-22.718048048048|-22.7872891566265|-22.2328656716418|-22.7296374622357|-23.1492615384615|-22.6624096385542|-22.7426646706587|-22.674776119403|-21.8372571428571|-21.5836516853933|-22.4034188034188|-22.1324722222222|-22.011546961326|-22.011546961326|-21.7709836065574|-22.0725207756233|-21.8906043956044|-22.0128729281768|-21.9509090909091|-21.8906043956044|-21.8906043956044|-21.8913736263736|-21.7709836065574|-21.7709836065574|-21.8306301369863|-21.6160490463215|-22.5079378531073|-21.7116621253406|-21.5939837398374|-21.6160490463215|-21.5939837398374|-21.8909340659341|-21.6355675675676|-21.6526630434783|-21.6633423913043|-21.5578532608696|-21.4988888888889|-21.9738292011019|-21.2140533333333|-21.6595108695652|-21.5356216216216|-21.5357027027027|-21.5354594594595|-21.6277506775068|-21.39581769437|-22.4338202247191|-21.8051366120219|-21.5111590296496|-21.5692972972973|-21.4988888888889|-21.4196774193548|-21.5354594594595|-21.4774123989218|-21.5573097826087|-21.8910714285714|-21.8468493150685|-21.967217630854|-21.610027100271|-22.0723545706371|-21.7231318681319|-22.0706094182826|-22.0706094182826|-21.9490082644628|-23.2289504373178|-22.5264387464387|-22.0706094182826|-22.0096408839779|-22.3178991596639|-21.8430939226519|-21.9470247933884|-21.892032967033|-21.8867307692308|-21.8867307692308|-21.9470247933884|-21.8335068493151|-22.0076519337017|-21.8608287292818|-21.9803581267218|-22.0878670360111|-23.1125797101449|-22.1549166666667|-21.5522063037249	0.00695798	-23.5892	-21.4155	QTS000010_QTD000083_ENSG00000171206_chr10:102578257:A:C	Fairfax_2014	monocyte	monocyte	LPS_2h	monocyte_LPS_2h	microarray	eQTL_catalogue
QTS000010_QTD000083	chr5:96970610:A:AT	ibd	chr5_96916728_G_A	ENSG00000164308	ERAP2	1.20433	0.0481661	6.79e-69	0.889737	0.893721	chr5:96916728:G:A	5	96916728	280	23.0213	0.913982	21.8836134453781|21.7376569037657|21.9784518828452|21.9422916666667|22.5927308447937|23.7268686868687|23.0354901960784|24.8751693002257|24.9316742081448|22.4863445378151|24.9316742081448|24.9316742081448|24.0082788671024|24.9316742081448|24.9907029478458|24.0606986899563|24.9319004524887|24.8195945945946|24.8756207674944|24.8756207674944|25.3995485327314|23.7922310756972|25.3995485327314|25.2334080717489|25.3995485327314|25.4570135746606|24.6754385964912|25.5727272727273|24.2912601626016|24.4080260303688|25.4570135746606|25.5147392290249|25.5147392290249|25.565|25.507029478458|25.5043083900227|23.8963906581741|23.1104910714286|22.958021978022|23.1103982300885|23.0593818984547|22.9887665198238|23.0178970917226|22.8469581749049|23.6295711060948|23.3498881431767|23.2977678571429|23.3498881431767|23.3498881431767|23.4022421524664|23.2977678571429|21.3909836065574|23.2977678571429|23.4022421524664|23.3498881431767|23.1445676274945|23.196|23.0337004405286|22.5335205992509|23.288864142539|23.2893095768374|22.7465028355388|23.2375555555556|23.2893095768374|23.3412946428571|23.5645454545455|23.3412946428571|23.3412946428571|22.7895833333333|22.7895833333333|23.3412946428571|23.3412946428571|22.9654017857143|23.3412946428571|23.3935123042506|22.8028409090909|23.3419642857143|23.3412946428571|23.2375555555556|23.2375555555556|23.3935123042506|22.7035849056604|23.2893095768374|23.3412946428571|21.6495867768595|23.0428571428571|23.3371937639198|23.2853333333333|23.3371937639198|23.3892857142857|23.2853333333333|23.2853333333333|21.3405405405405|22.8506641366224|22.6805194805195|23.2853333333333|22.9142538975501|23.1722972972973|23.6015765765766|23.6015765765766|23.6548532731377|23.6548532731377|23.6015765765766|23.4431767337808|23.4431767337808|23.3908482142857|22.6796610169492|23.3636971046771|22.83125|22.5597849462366|23.4162946428571|23.5208520179372|23.0665384615385|23.4682326621924|22.965625|23.5208520179372|23.5208520179372|23.4682326621924|22.8546840958606|22.7022598870056|23.5737078651685|23.5741573033708|22.8551198257081|23.5208520179372|23.5737078651685|23.3113333333333|22.7364326375712|23.4060810810811|22.7364326375712|22.7661625708885|22.8092803030303|22.8406844106464|22.7111531190926|22.8406844106464|22.8406844106464|23.3912359550562|23.3912359550562|23.6034013605442|22.8841904761905|22.6233261339093|24.0484988452656|23.4470720720721|23.0157088122605|23.3387892376682|22.6777777777778|24.0466512702079|23.0157088122605|22.9717017208413|22.9278625954198|22.7272925764192|22.9717017208413|23.6034013605442|22.7920177383592|23.0835907335907|23.0391136801541|22.8192748091603|22.8192748091603|22.3357677902622|22.8192748091603|22.7758095238095|22.8629063097514|23.1434004474273|22.7325095057034|22.3061682242991|22.7410646387833|22.1775092936803|22.6943074003795|20.9032323232323|22.8629063097514|22.8634799235182|22.8629063097514|22.2524253731343|22.7758095238095|21.686|22.9067049808429|22.9067049808429|19.9034615384615|22.7769523809524|22.7376425855513|22.9891111111111|22.7758095238095|22.3436285097192|22.8450892857143|22.3940074906367|22.3331460674157|22.0181647940075|21.4447033898305|22.5860262008734|22.3948051948052|21.6048913043478|22.6865275142315|22.2640595903166|22.3472897196262|22.5411764705882|22.7296577946768|23.8364729458918|22.6989035087719|22.7777142857143|22.5007633587786|22.8211832061069|22.8648183556405|22.6912713472486|22.7777142857143|19.6385199240987|22.2188081936685|22.6429111531191|22.4511930585683|22.0212765957447|22.5|19.576393442623|22.5546840958606|22.6039301310044|22.505652173913|21.8789029535865|22.3067289719626|22.5546840958606|22.5737735849057|22.6164461247637|22.8322519083969|22.505652173913|22.7022770398482|22.5546840958606|22.7022770398482|22.4155893536122|22.7022770398482|22.236312849162|22.6712121212121|22.7142314990512|22.3652267818574|22.4136363636364|22.5335483870968|22.6984962406015|22.2049815498155|22.1977941176471|23.2802222222222|21.4715163934426|22.6308855291577|22.6984962406015|22.8272211720227|22.7412429378531|22.4871508379888|22.4851931330472|22.1561694290976|22.3891025641026|22.082752293578|22.571214953271|23.2265486725664|22.6153271028037|22.2370848708487|23.2780487804878|21.5078431372549|21.8727083333333|22.5281663516068|22.4186219739292|22.873896353167|22.5527102803738|22.9371212121212|20.6764084507042|22.2567669172932|23.5961363636364|22.5085981308411|22.5085981308411|23.5321348314607|22.7615217391304|22.9857685009488|23.5377528089888|22.9123076923077|22.8065359477124|22.9662946428571|21.9553113553114|22.9662946428571|22.6166037735849|22.2703463203463|22.6241509433962|22.7071563088512|23.1222857142857|22.5934086629002|22.3505422993492|21.3772805139186|24.2022177419355	0.00326422	21.3906	25.457	QTS000010_QTD000083_ENSG00000164308_chr5:96916728:G:A	Fairfax_2014	monocyte	monocyte	LPS_2h	monocyte_LPS_2h	microarray	eQTL_catalogue
QTS000010_QTD000083	chr1:8125842:G:T	uc	chr1_7969450_G_A	ENSG00000116288	PARK7	0.709203	0.0660247	3.01e-22	0.805661	0.685545	chr1:7969450:G:A	1	7969450	102	-6.41554	0.551982	-6.87205696202532|-7.12470338983051|-7.09554858934169|-7.39114803625378|-7.55083937823834|-7.37321428571429|-7.32115631691649|-7.30581108829569|-7.19789795918367|-7.23760935910478|-7.25236493374108|-7.24559063136456|-7.236391959799|-7.20957446808511|-7.35060291060291|-7.04891542288557|-7.18544072948328|-7.69431182795699|-6.69817663817664|-6.69851043643264|-6.69318483412322|-6.56046666666667|-6.56810114503817|-6.51146833013436|-6.44314423076923|-6.46796949475691|-6.67102392344498|-6.54390476190476|-6.53797142857143|-6.39381679389313|-6.52469523809524|-6.52414354066986|-6.53276091081594|-6.5132|-6.3819619047619|-6.47962013295347|-6.46324196597353|-6.46935666982024|-6.53166986564299|-6.46343779677113|-6.40900849858357|-6.43601895734597|-6.46379047619048|-6.49754285714286|-6.50483317445186|-6.42896091515729|-6.45411931818182|-6.42697542533081|-6.36957426679281|-6.39073308270677|-6.45293282876064|-6.45293282876064|-6.47594285714286|-6.44218336483932|-6.43633616619452|-6.44261814744802|-6.86383756345178|-6.39625354777673|-6.42399239543726|-6.42643536121673|-6.4274358974359|-6.39794258373206|-6.35503323836657|-6.29189265536723|-6.13841365461847|-6.11476523476524|-6.0938469284995|-6.13908443540183|-6.13908443540183|-6.1266192893401|-6.1266192893401|-6.15730612244898|-6.15730612244898|-6.15730612244898|-6.07058350100604|-6.13851475076297|-6.15730612244898|-6.16359550561798|-6.16359550561798|-6.16989775051125|-6.13851475076297|-6.08609485368315|-6.12939024390244|-6.08609485368315|-6.18596923076923|-6.15440816326531|-5.97724137931035|-6.11657921291625|-6.12918116683726|-6.14802874743326|-6.12288343558282|-6.15494347379239|-6.06347736625514|-6.07282961460446|-6.11181818181818|-5.68103383458647|-5.73530909090909|-4.85713461538462|-4.85246878001921|-4.91040733197556|-4.834937439846|-4.59038854805726	0.00541158	-7.38173	-4.85492	QTS000010_QTD000083_ENSG00000116288_chr1:7969450:G:A	Fairfax_2014	monocyte	monocyte	LPS_2h	monocyte_LPS_2h	microarray	eQTL_catalogue
QTS000010_QTD000083	chr10:80491788:C:A	ibd	chr10_80509705_T_C	ENSG00000108219	TSPAN14	0.637414	0.0870735	3.68e-12	0.988144	0.999119	chr10:80509705:T:C	10	80509705	24	6.36789	0.187399	6.62680696661829|6.60578279266573|6.61795783926219|6.54508496732026|6.0595295404814|6.61640625|6.34620967741936|6.38550200803213|6.38557228915663|6.35814185814186|6.44780437044745|6.28025109170306|6.35882117882118|6.48750254841998|6.39057114228457|6.36973973973974|6.36777222777223|6.37612224448898|6.3443369890329|6.32329087048832|6.23921465968586|6.14359104781282|5.79026557711951|6.36311188811189	0.00780829	5.94509	6.62172	QTS000010_QTD000083_ENSG00000108219_chr10:80509705:T:C	Fairfax_2014	monocyte	monocyte	LPS_2h	monocyte_LPS_2h	microarray	eQTL_catalogue
QTS000010_QTD000083	chr12:119671479:AGGCACCTCTTCACAGGAC:A	cd	chr12_119671479_AGGCACCTCTTCACAGGAC_A	ENSG00000111725	PRKAB1	1.27441	0.130081	2.72e-19	0.999597	1	chr12:119671479:AGGCACCTCTTCACAGGAC:A	12	119671479	8	10.5697	0.455076	10.6664089347079|10.6481132075472|10.9595907928389|11.0298712446352|10.6913590604027|9.62744479495268|10.7384353741497|10.1965162311956	0.0568845	9.72703	11.0176	QTS000010_QTD000083_ENSG00000111725_chr12:119671479:AGGCACCTCTTCACAGGAC:A	Fairfax_2014	monocyte	monocyte	LPS_2h	monocyte_LPS_2h	microarray	eQTL_catalogue
QTS000010_QTD000083	chr10:102465559:C:G	uc	chr10_102578257_A_C	ENSG00000171206	TRIM8	-0.800516	0.0629467	1.08e-28	0.912585	1	chr10:102578257:A:C	10	102578257	114	-17.1697	0.491512	-17.7301834862385|-17.6490681818182|-17.804222737819|-13.9523108384458|-17.7087185354691|-17.6757534246575|-17.7288558352403|-17.7695183486239|-17.7288558352403|-17.6657762557078|-17.720114416476|-17.9252083333333|-17.7365596330275|-17.558820861678|-17.657100456621|-17.7851954022989|-17.8185023041475|-17.7775402298851|-17.6854587155963|-17.8177649769585|-17.7260229885058|-17.8995138888889|-17.8998842592593|-17.7363073394495|-17.6947139588101|-17.444400921659|-17.2688100686499|-17.3660779816514|-16.7232372505543|-16.9217225950783|-16.6975938189845|-16.9217225950783|-16.9621300448431|-16.962735426009|-16.5511333333333|-16.8311185682327|-17.0601133786848|-16.8320357941834|-16.8801111111111|-16.917706013363|-16.5076457883369|-16.81352297593|-17.3973451327434|-17.2088336933045|-17.1728017241379|-17.2098920086393|-17.0990987124464|-17.1728017241379|-17.0990987124464|-17.2481818181818|-17.1728017241379|-17.1728017241379|-17.1358709677419|-17.0630835117773|-17.0990987124464|-17.0624839400428|-17.0990987124464|-17.0604086021505|-17.8650448430493|-16.9897228144989|-16.9535744680851|-17.0604086021505|-16.9175796178344|-17.0627408993576|-17.2525|-16.9175796178344|-17.1812715517241|-16.9514743589744|-16.9873447537473|-17.0438034188034|-16.7479368421053|-16.9229299363057|-16.8460465116279|-16.8105696202532|-16.8459196617336|-16.8723890063425|-16.69589958159|-17.399651416122|-16.908220338983|-16.6610438413361|-16.8013473684211|-16.8073940677966|-16.60025|-16.6697071129707|-16.6697071129707|-16.8430785562633|-16.9539361702128|-16.8942796610169|-17.0023454157783|-16.9301486199575|-17.0989699570815|-17.1896086956522|-17.0610064239829|-17.0610064239829|-16.9882515991471|-18.4433564814815|-17.5706222222222|-17.0245512820513|-17.0245512820513|-17.0976180257511|-17.0413793103448|-17.0594646680942|-17.0635974304069|-17.0230128205128|-16.9867164179104|-17.0230128205128|-17.2121598272138|-17.0230128205128|-17.0920518358531|-17.0488675213675|-17.1109871244635|-17.9187415730337|-17.2635714285714|-17.8663182897862	0.00431151	-17.9032	-16.5917	QTS000010_QTD000083_ENSG00000171206_chr10:102578257:A:C	Fairfax_2014	monocyte	monocyte	LPS_2h	monocyte_LPS_2h	microarray	eQTL_catalogue
QTS000010_QTD000083	chr10:80491788:C:A	cd	chr10_80509705_T_C	ENSG00000108219	TSPAN14	0.637414	0.0870735	3.68e-12	0.986629	0.99385	chr10:80509705:T:C	10	80509705	24	4.44411	0.191543	4.67814549180328|4.5207528957529|4.64235674676525|4.62753234750462|3.98160316319195|4.52081850533808|4.46485106382979|4.52022743425729|4.51706676136364|4.48836389280677|4.46744051910598|4.10614561027837|4.47307097680956|4.4787051372273|4.4914014084507|4.46552280701754|4.45744055944056|4.46552280701754|4.44990909090909|4.3959704797048|4.19904862579281|4.24694092827004|4.14679590343819|4.85293333333333	0.00798095	4.05322	4.75243	QTS000010_QTD000083_ENSG00000108219_chr10:80509705:T:C	Fairfax_2014	monocyte	monocyte	LPS_2h	monocyte_LPS_2h	microarray	eQTL_catalogue
QTS000010_QTD000083	chr10:80491788:C:A	ibd	chr10_80509705_T_C	ENSG00000108219	TSPAN14	0.637414	0.0870735	3.68e-12	0.988144	0.99385	chr10:80509705:T:C	10	80509705	24	6.36789	0.187399	6.62680696661829|6.60578279266573|6.61795783926219|6.54508496732026|6.0595295404814|6.61640625|6.34620967741936|6.38550200803213|6.38557228915663|6.35814185814186|6.44780437044745|6.28025109170306|6.35882117882118|6.48750254841998|6.39057114228457|6.36973973973974|6.36777222777223|6.37612224448898|6.3443369890329|6.32329087048832|6.23921465968586|6.14359104781282|5.79026557711951|6.36311188811189	0.00780829	5.94509	6.62172	QTS000010_QTD000083_ENSG00000108219_chr10:80509705:T:C	Fairfax_2014	monocyte	monocyte	LPS_2h	monocyte_LPS_2h	microarray	eQTL_catalogue
QTS000010_QTD000083	chr1:2566588:A:G	ibd	chr1_2571395_A_G	ENSG00000157873	TNFRSF14	0.326411	0.0529707	2.99e-09	0.953988	0.992641	chr1:2571395:A:G	1	2571395	68	-7.20366	0.739457	-7.30782608695652|-7.32660550458716|-7.2579185520362|-6.99252821670429|-7.29690909090909|-6.95878651685393|-7.36025171624714|-6.69797727272727|-7.08839207048458|-7.24934210526316|-8.12314159292035|-6.2437389380531|-8.45443207126949|-8.40502212389381|-6.38907079646018|-8.55142857142857|-6.40437219730942|-6.06672268907563|-8.39836170212766|-8.14203389830509|-8.64868708971554|-7.99088172043011|-7.78818965517242|-8.06153017241379|-5.96291754756871|-7.868|-7.78141935483871|-8.04156989247312|-7.81699784017279|-8.07784017278618|-7.77879569892473|-8.01542483660131|-5.96376050420168|-7.96694805194805|-7.7259347826087|-5.94387234042553|-6.52188034188034|-6.48414893617021|-6.4846170212766|-7.12657205240175|-7.09226373626374|-7.15813596491228|-6.33798728813559|-6.3848275862069|-7.02289416846652|-6.48226495726496|-6.45833780160858|-7.00047413793104|-6.89790948275862|-6.56620041753653|-6.6214947368421|-6.9414967462039|-6.56546610169492|-6.95621739130435|-6.53723492723493|-6.48331958762887|-7.12118681318681|-6.98583333333333|-6.88396276595745|-7.01964769647696|-7.04483695652174|-6.96739361702128|-6.85463157894737|-7.17087765957447|-7.37504109589041|-7.36575342465753|-7.37479452054794|-9.41356643356643	0.0108744	-8.58304	-5.96349	QTS000010_QTD000083_ENSG00000157873_chr1:2571395:A:G	Fairfax_2014	monocyte	monocyte	LPS_2h	monocyte_LPS_2h	microarray	eQTL_catalogue
QTS000010_QTD000083	chr5:96970610:A:AT	ibd	chr5_96916728_G_A	ENSG00000164308	ERAP2	1.20433	0.0481661	6.79e-69	0.889737	1	chr5:96916728:G:A	5	96916728	280	23.0213	0.913982	21.8836134453781|21.7376569037657|21.9784518828452|21.9422916666667|22.5927308447937|23.7268686868687|23.0354901960784|24.8751693002257|24.9316742081448|22.4863445378151|24.9316742081448|24.9316742081448|24.0082788671024|24.9316742081448|24.9907029478458|24.0606986899563|24.9319004524887|24.8195945945946|24.8756207674944|24.8756207674944|25.3995485327314|23.7922310756972|25.3995485327314|25.2334080717489|25.3995485327314|25.4570135746606|24.6754385964912|25.5727272727273|24.2912601626016|24.4080260303688|25.4570135746606|25.5147392290249|25.5147392290249|25.565|25.507029478458|25.5043083900227|23.8963906581741|23.1104910714286|22.958021978022|23.1103982300885|23.0593818984547|22.9887665198238|23.0178970917226|22.8469581749049|23.6295711060948|23.3498881431767|23.2977678571429|23.3498881431767|23.3498881431767|23.4022421524664|23.2977678571429|21.3909836065574|23.2977678571429|23.4022421524664|23.3498881431767|23.1445676274945|23.196|23.0337004405286|22.5335205992509|23.288864142539|23.2893095768374|22.7465028355388|23.2375555555556|23.2893095768374|23.3412946428571|23.5645454545455|23.3412946428571|23.3412946428571|22.7895833333333|22.7895833333333|23.3412946428571|23.3412946428571|22.9654017857143|23.3412946428571|23.3935123042506|22.8028409090909|23.3419642857143|23.3412946428571|23.2375555555556|23.2375555555556|23.3935123042506|22.7035849056604|23.2893095768374|23.3412946428571|21.6495867768595|23.0428571428571|23.3371937639198|23.2853333333333|23.3371937639198|23.3892857142857|23.2853333333333|23.2853333333333|21.3405405405405|22.8506641366224|22.6805194805195|23.2853333333333|22.9142538975501|23.1722972972973|23.6015765765766|23.6015765765766|23.6548532731377|23.6548532731377|23.6015765765766|23.4431767337808|23.4431767337808|23.3908482142857|22.6796610169492|23.3636971046771|22.83125|22.5597849462366|23.4162946428571|23.5208520179372|23.0665384615385|23.4682326621924|22.965625|23.5208520179372|23.5208520179372|23.4682326621924|22.8546840958606|22.7022598870056|23.5737078651685|23.5741573033708|22.8551198257081|23.5208520179372|23.5737078651685|23.3113333333333|22.7364326375712|23.4060810810811|22.7364326375712|22.7661625708885|22.8092803030303|22.8406844106464|22.7111531190926|22.8406844106464|22.8406844106464|23.3912359550562|23.3912359550562|23.6034013605442|22.8841904761905|22.6233261339093|24.0484988452656|23.4470720720721|23.0157088122605|23.3387892376682|22.6777777777778|24.0466512702079|23.0157088122605|22.9717017208413|22.9278625954198|22.7272925764192|22.9717017208413|23.6034013605442|22.7920177383592|23.0835907335907|23.0391136801541|22.8192748091603|22.8192748091603|22.3357677902622|22.8192748091603|22.7758095238095|22.8629063097514|23.1434004474273|22.7325095057034|22.3061682242991|22.7410646387833|22.1775092936803|22.6943074003795|20.9032323232323|22.8629063097514|22.8634799235182|22.8629063097514|22.2524253731343|22.7758095238095|21.686|22.9067049808429|22.9067049808429|19.9034615384615|22.7769523809524|22.7376425855513|22.9891111111111|22.7758095238095|22.3436285097192|22.8450892857143|22.3940074906367|22.3331460674157|22.0181647940075|21.4447033898305|22.5860262008734|22.3948051948052|21.6048913043478|22.6865275142315|22.2640595903166|22.3472897196262|22.5411764705882|22.7296577946768|23.8364729458918|22.6989035087719|22.7777142857143|22.5007633587786|22.8211832061069|22.8648183556405|22.6912713472486|22.7777142857143|19.6385199240987|22.2188081936685|22.6429111531191|22.4511930585683|22.0212765957447|22.5|19.576393442623|22.5546840958606|22.6039301310044|22.505652173913|21.8789029535865|22.3067289719626|22.5546840958606|22.5737735849057|22.6164461247637|22.8322519083969|22.505652173913|22.7022770398482|22.5546840958606|22.7022770398482|22.4155893536122|22.7022770398482|22.236312849162|22.6712121212121|22.7142314990512|22.3652267818574|22.4136363636364|22.5335483870968|22.6984962406015|22.2049815498155|22.1977941176471|23.2802222222222|21.4715163934426|22.6308855291577|22.6984962406015|22.8272211720227|22.7412429378531|22.4871508379888|22.4851931330472|22.1561694290976|22.3891025641026|22.082752293578|22.571214953271|23.2265486725664|22.6153271028037|22.2370848708487|23.2780487804878|21.5078431372549|21.8727083333333|22.5281663516068|22.4186219739292|22.873896353167|22.5527102803738|22.9371212121212|20.6764084507042|22.2567669172932|23.5961363636364|22.5085981308411|22.5085981308411|23.5321348314607|22.7615217391304|22.9857685009488|23.5377528089888|22.9123076923077|22.8065359477124|22.9662946428571|21.9553113553114|22.9662946428571|22.6166037735849|22.2703463203463|22.6241509433962|22.7071563088512|23.1222857142857|22.5934086629002|22.3505422993492|21.3772805139186|24.2022177419355	0.00326422	21.3906	25.457	QTS000010_QTD000083_ENSG00000164308_chr5:96916728:G:A	Fairfax_2014	monocyte	monocyte	LPS_2h	monocyte_LPS_2h	microarray	eQTL_catalogue
QTS000010_QTD000083	chr12:119671479:AGGCACCTCTTCACAGGAC:A	uc	chr12_119671479_AGGCACCTCTTCACAGGAC_A	ENSG00000111725	PRKAB1	1.27441	0.130081	2.72e-19	0.997837	1	chr12:119671479:AGGCACCTCTTCACAGGAC:A	12	119671479	8	9.16803	0.650674	8.68838348495451|8.68230769230769|9.00252100840336|8.89259515570934|9.75065034429992|8.33852459016394|9.98292490118577|10.0063714063714	0.0813343	8.39869	10.0023	QTS000010_QTD000083_ENSG00000111725_chr12:119671479:AGGCACCTCTTCACAGGAC:A	Fairfax_2014	monocyte	monocyte	LPS_2h	monocyte_LPS_2h	microarray	eQTL_catalogue
QTS000010_QTD000083	chr1:8125842:G:T	uc	chr1_7969450_G_A	ENSG00000116288	PARK7	0.709203	0.0660247	3.01e-22	0.805661	1	chr1:7969450:G:A	1	7969450	102	-6.41554	0.551982	-6.87205696202532|-7.12470338983051|-7.09554858934169|-7.39114803625378|-7.55083937823834|-7.37321428571429|-7.32115631691649|-7.30581108829569|-7.19789795918367|-7.23760935910478|-7.25236493374108|-7.24559063136456|-7.236391959799|-7.20957446808511|-7.35060291060291|-7.04891542288557|-7.18544072948328|-7.69431182795699|-6.69817663817664|-6.69851043643264|-6.69318483412322|-6.56046666666667|-6.56810114503817|-6.51146833013436|-6.44314423076923|-6.46796949475691|-6.67102392344498|-6.54390476190476|-6.53797142857143|-6.39381679389313|-6.52469523809524|-6.52414354066986|-6.53276091081594|-6.5132|-6.3819619047619|-6.47962013295347|-6.46324196597353|-6.46935666982024|-6.53166986564299|-6.46343779677113|-6.40900849858357|-6.43601895734597|-6.46379047619048|-6.49754285714286|-6.50483317445186|-6.42896091515729|-6.45411931818182|-6.42697542533081|-6.36957426679281|-6.39073308270677|-6.45293282876064|-6.45293282876064|-6.47594285714286|-6.44218336483932|-6.43633616619452|-6.44261814744802|-6.86383756345178|-6.39625354777673|-6.42399239543726|-6.42643536121673|-6.4274358974359|-6.39794258373206|-6.35503323836657|-6.29189265536723|-6.13841365461847|-6.11476523476524|-6.0938469284995|-6.13908443540183|-6.13908443540183|-6.1266192893401|-6.1266192893401|-6.15730612244898|-6.15730612244898|-6.15730612244898|-6.07058350100604|-6.13851475076297|-6.15730612244898|-6.16359550561798|-6.16359550561798|-6.16989775051125|-6.13851475076297|-6.08609485368315|-6.12939024390244|-6.08609485368315|-6.18596923076923|-6.15440816326531|-5.97724137931035|-6.11657921291625|-6.12918116683726|-6.14802874743326|-6.12288343558282|-6.15494347379239|-6.06347736625514|-6.07282961460446|-6.11181818181818|-5.68103383458647|-5.73530909090909|-4.85713461538462|-4.85246878001921|-4.91040733197556|-4.834937439846|-4.59038854805726	0.00541158	-7.38173	-4.85492	QTS000010_QTD000083_ENSG00000116288_chr1:7969450:G:A	Fairfax_2014	monocyte	monocyte	LPS_2h	monocyte_LPS_2h	microarray	eQTL_catalogue
QTS000010_QTD000083	chr1:8125842:G:T	cd	chr1_7969450_G_A	ENSG00000116288	PARK7	0.709203	0.0660247	3.01e-22	0.86796	0.816444	chr1:7969450:G:A	1	7969450	102	-8.67202	0.661598	-8.56072273324573|-8.86129117259552|-8.89965923984273|-9.83835120643432|-9.60021080368906|-9.75134952766532|-10.2981325301205|-9.74775342465754|-9.64971272229822|-9.73265389876881|-9.78620357634113|-9.74680821917808|-9.67770161290323|-9.62902571041949|-10.7629832572298|-10.3569590643275|-10.3231877729258|-10.0360589060309|-9.08914948453608|-9.05157692307692|-9.13494178525226|-8.70858407079646|-8.71312658227848|-8.84608865710561|-8.52527989821883|-8.77736093143596|-8.80204545454545|-8.64289308176101|-8.74505732484076|-8.6016944801027|-8.6066959798995|-8.63003797468354|-8.6069125|-8.548575|-8.43962216624685|-8.63675949367089|-8.61222921914358|-8.56906015037594|-8.44416873449132|-8.52882205513784|-8.62406607369759|-8.69398207426377|-8.54783375314861|-8.70206632653061|-8.94307994757536|-8.82719895287958|-8.60549242424242|-8.60726582278481|-8.53313054499366|-8.499675|-8.60119798234552|-8.62294563843236|-8.6291116751269|-8.63856780735108|-8.64984771573604|-8.60642676767677|-8.83775163398693|-8.59064803049555|-8.58709021601016|-8.56858048162231|-8.5780608365019|-8.56062740076825|-8.57929487179487|-8.63306201550388|-8.23970350404313|-8.39626886145405|-8.19944444444444|-8.21050340136054|-8.33524861878453|-8.3699306518724|-8.33524861878453|-8.31151515151515|-8.22092643051771|-8.13229110512129|-8.27731138545953|-8.28868131868132|-8.17636856368564|-8.28868131868132|-8.28868131868132|-8.36915395284327|-8.48686357243319|-8.51881355932203|-8.35362880886427|-8.45907433380084|-8.36521497919556|-8.45907433380084|-8.21974895397489|-8.50144460028051|-8.66600578871201|-8.5423395149786|-8.44595204513399|-8.54316690442225|-8.43161659513591|-8.46932107496464|-8.55827439886846|-7.9744327176781|-8.1932987012987|-7.06492307692308|-7.05505586592179|-7.16496285289747|-6.92896551724138|-6.91741140215716	0.00648626	-10.31	-7.06024	QTS000010_QTD000083_ENSG00000116288_chr1:7969450:G:A	Fairfax_2014	monocyte	monocyte	LPS_2h	monocyte_LPS_2h	microarray	eQTL_catalogue
QTS000010_QTD000083	chr10:80491788:C:A	uc	chr10_80509705_T_C	ENSG00000108219	TSPAN14	0.637414	0.0870735	3.68e-12	0.986333	0.931418	chr10:80509705:T:C	10	80509705	24	8.93941	0.601678	9.77702355460386|10.5247191011236|9.49533081285444|9.34139925373134|9.29263422818792|9.38220088626293|8.63572016460905|8.70035567715458|8.72432098765432|8.71849315068493|9.3178045112782|9.58785|8.69560109289617|9.22353623188406|8.67726530612245|8.71694520547945|8.6370460704607|8.70502051983584|8.6576462585034|8.7211420204978|8.8535661218425|8.68942446043165|7.66036486486487|7.81051502145923	0.0250699	7.7467	10.0948	QTS000010_QTD000083_ENSG00000108219_chr10:80509705:T:C	Fairfax_2014	monocyte	monocyte	LPS_2h	monocyte_LPS_2h	microarray	eQTL_catalogue
QTS000010_QTD000083	chr1:8125842:G:T	ibd	chr1_7969450_G_A	ENSG00000116288	PARK7	0.709203	0.0660247	3.01e-22	0.812715	0.685545	chr1:7969450:G:A	1	7969450	102	-7.48371	0.645566	-7.68244103773585|-7.95943195266272|-7.96065650644783|-8.5640723453909|-8.57242352941176|-8.51089517078916|-8.73302681992337|-8.44111506524318|-8.34785798816568|-8.37994110718492|-8.41960946745562|-8.39053066037736|-8.38208381839348|-8.32263157894737|-9.36593377483444|-8.97865652724968|-9.06909207161125|-9.05786075949367|-7.87185267857143|-7.87972098214286|-7.87214046822742|-7.56976923076923|-7.58080396475771|-7.63211473565804|-7.50377379619261|-7.59787234042553|-7.67755506607929|-7.51761487964989|-7.5272697368421|-7.46182628062361|-7.47918122270742|-7.55845898004435|-7.49241566920566|-7.45786259541985|-7.41267699115044|-7.44873362445415|-7.42465798045603|-7.44081610446137|-7.5121412803532|-7.49559471365639|-7.48306504961411|-7.51937984496124|-7.50772123893805|-7.43993456924755|-7.60710144927536|-7.5183723522854|-7.384127843987|-7.36699891657638|-7.31014115092291|-7.34313174946004|-7.39777657266811|-7.39777657266811|-7.40712418300653|-7.40046688382193|-7.40878260869565|-7.39293926247289|-7.91672131147541|-7.34873913043478|-7.36169934640523|-7.36449891067538|-7.37264705882353|-7.34708791208791|-7.32951807228916|-7.31071115973742|-7.25250296559905|-7.21801886792453|-7.10233568075117|-7.15014218009479|-7.17564803804994|-7.16712589073634|-7.16712589073634|-7.16646080760095|-7.15795966785291|-7.18352380952381|-7.11575471698113|-7.15795966785291|-7.15795966785291|-7.22653892215569|-7.22653892215569|-7.27007228915663|-7.25259615384615|-7.2144976076555|-7.23179856115108|-7.20587813620072|-7.31956310679612|-7.31956310679612|-7.04129032258064|-7.24197132616488|-7.30269512195122|-7.2584|-7.20599277978339|-7.26791262135922|-7.16995133819951|-7.17962829736211|-7.22903225806452|-6.71624444444445|-6.92518111964874|-5.7929128440367|-5.7929128440367|-5.78873949579832|-5.70852272727273|-5.48826405867971	0.00632908	-9.01628	-5.79093	QTS000010_QTD000083_ENSG00000116288_chr1:7969450:G:A	Fairfax_2014	monocyte	monocyte	LPS_2h	monocyte_LPS_2h	microarray	eQTL_catalogue
QTS000010_QTD000083	chr1:8125842:G:T	ibd	chr1_7969450_G_A	ENSG00000116288	PARK7	0.709203	0.0660247	3.01e-22	0.812715	0.822912	chr1:7969450:G:A	1	7969450	102	-7.48371	0.645566	-7.68244103773585|-7.95943195266272|-7.96065650644783|-8.5640723453909|-8.57242352941176|-8.51089517078916|-8.73302681992337|-8.44111506524318|-8.34785798816568|-8.37994110718492|-8.41960946745562|-8.39053066037736|-8.38208381839348|-8.32263157894737|-9.36593377483444|-8.97865652724968|-9.06909207161125|-9.05786075949367|-7.87185267857143|-7.87972098214286|-7.87214046822742|-7.56976923076923|-7.58080396475771|-7.63211473565804|-7.50377379619261|-7.59787234042553|-7.67755506607929|-7.51761487964989|-7.5272697368421|-7.46182628062361|-7.47918122270742|-7.55845898004435|-7.49241566920566|-7.45786259541985|-7.41267699115044|-7.44873362445415|-7.42465798045603|-7.44081610446137|-7.5121412803532|-7.49559471365639|-7.48306504961411|-7.51937984496124|-7.50772123893805|-7.43993456924755|-7.60710144927536|-7.5183723522854|-7.384127843987|-7.36699891657638|-7.31014115092291|-7.34313174946004|-7.39777657266811|-7.39777657266811|-7.40712418300653|-7.40046688382193|-7.40878260869565|-7.39293926247289|-7.91672131147541|-7.34873913043478|-7.36169934640523|-7.36449891067538|-7.37264705882353|-7.34708791208791|-7.32951807228916|-7.31071115973742|-7.25250296559905|-7.21801886792453|-7.10233568075117|-7.15014218009479|-7.17564803804994|-7.16712589073634|-7.16712589073634|-7.16646080760095|-7.15795966785291|-7.18352380952381|-7.11575471698113|-7.15795966785291|-7.15795966785291|-7.22653892215569|-7.22653892215569|-7.27007228915663|-7.25259615384615|-7.2144976076555|-7.23179856115108|-7.20587813620072|-7.31956310679612|-7.31956310679612|-7.04129032258064|-7.24197132616488|-7.30269512195122|-7.2584|-7.20599277978339|-7.26791262135922|-7.16995133819951|-7.17962829736211|-7.22903225806452|-6.71624444444445|-6.92518111964874|-5.7929128440367|-5.7929128440367|-5.78873949579832|-5.70852272727273|-5.48826405867971	0.00632908	-9.01628	-5.79093	QTS000010_QTD000083_ENSG00000116288_chr1:7969450:G:A	Fairfax_2014	monocyte	monocyte	LPS_2h	monocyte_LPS_2h	microarray	eQTL_catalogue
QTS000010_QTD000083	chr1:8125842:G:T	cd	chr1_7969450_G_A	ENSG00000116288	PARK7	0.709203	0.0660247	3.01e-22	0.86796	0.685545	chr1:7969450:G:A	1	7969450	102	-8.67202	0.661598	-8.56072273324573|-8.86129117259552|-8.89965923984273|-9.83835120643432|-9.60021080368906|-9.75134952766532|-10.2981325301205|-9.74775342465754|-9.64971272229822|-9.73265389876881|-9.78620357634113|-9.74680821917808|-9.67770161290323|-9.62902571041949|-10.7629832572298|-10.3569590643275|-10.3231877729258|-10.0360589060309|-9.08914948453608|-9.05157692307692|-9.13494178525226|-8.70858407079646|-8.71312658227848|-8.84608865710561|-8.52527989821883|-8.77736093143596|-8.80204545454545|-8.64289308176101|-8.74505732484076|-8.6016944801027|-8.6066959798995|-8.63003797468354|-8.6069125|-8.548575|-8.43962216624685|-8.63675949367089|-8.61222921914358|-8.56906015037594|-8.44416873449132|-8.52882205513784|-8.62406607369759|-8.69398207426377|-8.54783375314861|-8.70206632653061|-8.94307994757536|-8.82719895287958|-8.60549242424242|-8.60726582278481|-8.53313054499366|-8.499675|-8.60119798234552|-8.62294563843236|-8.6291116751269|-8.63856780735108|-8.64984771573604|-8.60642676767677|-8.83775163398693|-8.59064803049555|-8.58709021601016|-8.56858048162231|-8.5780608365019|-8.56062740076825|-8.57929487179487|-8.63306201550388|-8.23970350404313|-8.39626886145405|-8.19944444444444|-8.21050340136054|-8.33524861878453|-8.3699306518724|-8.33524861878453|-8.31151515151515|-8.22092643051771|-8.13229110512129|-8.27731138545953|-8.28868131868132|-8.17636856368564|-8.28868131868132|-8.28868131868132|-8.36915395284327|-8.48686357243319|-8.51881355932203|-8.35362880886427|-8.45907433380084|-8.36521497919556|-8.45907433380084|-8.21974895397489|-8.50144460028051|-8.66600578871201|-8.5423395149786|-8.44595204513399|-8.54316690442225|-8.43161659513591|-8.46932107496464|-8.55827439886846|-7.9744327176781|-8.1932987012987|-7.06492307692308|-7.05505586592179|-7.16496285289747|-6.92896551724138|-6.91741140215716	0.00648626	-10.31	-7.06024	QTS000010_QTD000083_ENSG00000116288_chr1:7969450:G:A	Fairfax_2014	monocyte	monocyte	LPS_2h	monocyte_LPS_2h	microarray	eQTL_catalogue
QTS000010_QTD000083	chr22:21625649:C:T	uc	chr22_21615351_T_C	ENSG00000185651	UBE2L3	0.88539	0.0784896	5.64e-24	0.92825	0.981463	chr22:21615351:T:C	22	21615351	95	12.9048	1.05793	12.4363043478261|12.6690662650602|13.1651246105919|12.6033233979136|11.6222821576763|12.5402242152466|10.8798207426376|12.6860090361446|12.5573432835821|13.2124569640063|12.5573432835821|12.3572525849335|12.2706284916201|13.2085112781955|13.683007751938|13.9865927099842|12.9775036927622|12.6023816355811|14.0086666666667|11.8492624113475|12.4770738636364|13.9416903633491|12.6383309352518|13.0813767019667|13.9257570977918|13.9858795562599|13.1670314842579|13.1951501501502|13.6841139240506|12.3391223021583|12.9103463855422|12.7376968796434|12.9689409984871|12.2990961262554|14.451124567474|12.1595319148936|13.4231024096386|13.5664881889764|13.5690694006309|14.9161043478261|13.5690694006309|13.6335816164818|12.1643039772727|11.8984757834758|12.1470496453901|13.5468188976378|11.9154493580599|12.6503382352941|12.1807823613087|13.5468188976378|12.742693452381|13.5042857142857|12.818997005988|12.0268117977528|12.7757164179104|12.7566766020864|12.1807823613087|13.2503560371517|12.704881305638|12.8213839285714|12.1892176386913|13.2202503912363|12.0477318116976|11.9963920454545|12.5671279761905|11.6216068866571|13.0963100775194|11.9454879773692|12.2291436464088|12.3472076023392|11.9095486600846|11.8738990182328|11.9946875|12.7172590361446|12.2155701754386|12.6359763313609|12.2993037037037|11.9927542372881|12.9375182481752|13.1417683881064|12.3140942562592|11.7037202797203|12.5817469879518|12.5817469879518|12.6197583081571|12.5441122913505|12.7206686930091|12.7835114503817|14.2208950086059|13.6684564860427|12.7308025682183|13.0632845528455|18.3065573770492|17.7118165784832|15.2783105802048	0.0111361	11.6508	15.1515	QTS000010_QTD000083_ENSG00000185651_chr22:21615351:T:C	Fairfax_2014	monocyte	monocyte	LPS_2h	monocyte_LPS_2h	microarray	eQTL_catalogue
QTS000010_QTD000083	chr10:80491788:C:A	uc	chr10_80509705_T_C	ENSG00000108219	TSPAN14	0.637414	0.0870735	3.68e-12	0.986333	0.99385	chr10:80509705:T:C	10	80509705	24	8.93941	0.601678	9.77702355460386|10.5247191011236|9.49533081285444|9.34139925373134|9.29263422818792|9.38220088626293|8.63572016460905|8.70035567715458|8.72432098765432|8.71849315068493|9.3178045112782|9.58785|8.69560109289617|9.22353623188406|8.67726530612245|8.71694520547945|8.6370460704607|8.70502051983584|8.6576462585034|8.7211420204978|8.8535661218425|8.68942446043165|7.66036486486487|7.81051502145923	0.0250699	7.7467	10.0948	QTS000010_QTD000083_ENSG00000108219_chr10:80509705:T:C	Fairfax_2014	monocyte	monocyte	LPS_2h	monocyte_LPS_2h	microarray	eQTL_catalogue
QTS000010_QTD000083	chr4:48257455:CAA:C	cd	chr4_48264785_C_T	ENSG00000135605	TEC	-0.656168	0.0835898	1.36e-13	0.984977	1	chr4:48264785:C:T	4	48264785	52	-10.9381	0.329414	-11.2794074074074|-11.3008128078818|-11.2730466830467|-11.2585582255083|-11.3008128078818|-11.1227272727273|-11.3939162561576|-11.0242664418212|-10.8155794701987|-11.0532656514382|-10.8733277870216|-11.001531986532|-10.9664537815126|-10.949243697479|-10.908877721943|-10.1690021691974|-10.9286789297659|-10.9462479061977|-10.3221951219512|-11.0371694915254|-11.0560271646859|-10.2175163398693|-10.2175163398693|-10.9512881355932|-10.1953043478261|-10.96367003367|-11.0751530612245|-11.0280336134454|-9.92671673819743|-11.1540909090909|-11.3614968814969|-11.1874948665298|-10.9509255533199|-10.9605633802817|-11.0945213849287|-11.0719308943089|-10.9153306613226|-10.9718864097363|-11.1558401639344|-11.2792355371901|-11.2482268041237|-11.107983706721|-11.1992197125257|-10.9484210526316|-10.9253939393939|-10.9253939393939|-11.0550511247444|-10.8141632653061|-10.8094045174538|-10.4652882703777|-10.6995528455285|-10.9215352697095	0.00633488	-11.3448	-10.1762	QTS000010_QTD000083_ENSG00000135605_chr4:48264785:C:T	Fairfax_2014	monocyte	monocyte	LPS_2h	monocyte_LPS_2h	microarray	eQTL_catalogue
QTS000010_QTD000083	chr1:2566588:A:G	ibd	chr1_2571395_A_G	ENSG00000157873	TNFRSF14	0.326411	0.0529707	2.99e-09	0.953988	0.921939	chr1:2571395:A:G	1	2571395	68	-7.20366	0.739457	-7.30782608695652|-7.32660550458716|-7.2579185520362|-6.99252821670429|-7.29690909090909|-6.95878651685393|-7.36025171624714|-6.69797727272727|-7.08839207048458|-7.24934210526316|-8.12314159292035|-6.2437389380531|-8.45443207126949|-8.40502212389381|-6.38907079646018|-8.55142857142857|-6.40437219730942|-6.06672268907563|-8.39836170212766|-8.14203389830509|-8.64868708971554|-7.99088172043011|-7.78818965517242|-8.06153017241379|-5.96291754756871|-7.868|-7.78141935483871|-8.04156989247312|-7.81699784017279|-8.07784017278618|-7.77879569892473|-8.01542483660131|-5.96376050420168|-7.96694805194805|-7.7259347826087|-5.94387234042553|-6.52188034188034|-6.48414893617021|-6.4846170212766|-7.12657205240175|-7.09226373626374|-7.15813596491228|-6.33798728813559|-6.3848275862069|-7.02289416846652|-6.48226495726496|-6.45833780160858|-7.00047413793104|-6.89790948275862|-6.56620041753653|-6.6214947368421|-6.9414967462039|-6.56546610169492|-6.95621739130435|-6.53723492723493|-6.48331958762887|-7.12118681318681|-6.98583333333333|-6.88396276595745|-7.01964769647696|-7.04483695652174|-6.96739361702128|-6.85463157894737|-7.17087765957447|-7.37504109589041|-7.36575342465753|-7.37479452054794|-9.41356643356643	0.0108744	-8.58304	-5.96349	QTS000010_QTD000083_ENSG00000157873_chr1:2571395:A:G	Fairfax_2014	monocyte	monocyte	LPS_2h	monocyte_LPS_2h	microarray	eQTL_catalogue
QTS000010_QTD000083	chr22:21625649:C:T	cd	chr22_21615351_T_C	ENSG00000185651	UBE2L3	0.88539	0.0784896	5.64e-24	0.981177	0.981463	chr22:21615351:T:C	22	21615351	95	9.69656	0.791534	9.34754901960784|9.29531491712707|9.6154835039818|9.38604883462819|8.93926595744681|9.39463605823068|9.94981264637002|9.33870288248337|9.34824444444445|9.72668202764977|9.36906458797327|9.41041619797525|9.48787257019439|9.77047830923248|10.1559723820483|10.334355971897|9.92742372881356|9.53730727470141|10.4196694214876|9.37567901234568|9.84737668161435|10.2617325581395|10.0155530216648|9.73737612612613|10.2423781902552|10.214224537037|10.0715711009174|9.99769055745165|10.0212746234067|9.6247923681257|9.7193537414966|9.7193537414966|9.63198876404494|9.59963045912654|9.56786941580756|9.7193537414966|10.1978718535469|9.95921387283237|9.94542196531792|9.59369127516779|9.9339376443418|9.94542196531792|9.57904921700224|9.3326592178771|9.19835660580021|9.93329099307159|9.34309843400448|9.53684035476718|9.58912653975364|9.95628472222222|9.69772366930917|9.91040322580645|9.62144943820225|10.5586806411837|9.70490929705215|9.70490929705215|9.62144943820225|9.70490929705215|9.71973893303065|9.77976163450624|9.58503355704698|9.76617341040463|9.53212189616253|9.44682326621924|9.64053652968037|7.90269268292683|9.44868008948546|9.47863075196409|8.01257918552036|9.39431590656285|9.58441543700341|9.18231019522776|9.44548098434005|9.44548098434005|9.38814606741573|9.20465517241379|9.45561503416856|9.56179054054054|7.860044345898|9.71943287037037|9.33177455357143|8.96908896034298|9.47197278911564|9.41857948139797|9.43986440677966|9.39382954545455|9.50079455164586|9.54754846066134|9.85959427207637|9.5459747706422|8.77355088495575|8.78984682713348|12.7541878172589|13.6078590785908|13.5243051359517	0.00833193	8.27892	11.9858	QTS000010_QTD000083_ENSG00000185651_chr22:21615351:T:C	Fairfax_2014	monocyte	monocyte	LPS_2h	monocyte_LPS_2h	microarray	eQTL_catalogue
QTS000010_QTD000083	chr10:102465559:C:G	ibd	chr10_102578257_A_C	ENSG00000171206	TRIM8	-0.800516	0.0629467	1.08e-28	0.915821	0.696337	chr10:102578257:A:C	10	102578257	114	-22.2061	0.793209	-22.8034218289086|-22.443901734104|-22.7030177514793|-17.9544210526316|-23.4506363636364|-23.3192168674699|-22.9216272189349|-23.477303030303|-23.477303030303|-23.0973432835821|-23.394833836858|-23.8267384615385|-23.4337575757576|-22.842005899705|-23.2246546546547|-23.5153799392097|-23.6490214067278|-23.5769207317073|-23.5087195121951|-23.5759451219512|-23.5085975609756|-23.6470642201835|-23.5754573170732|-23.4334242424242|-23.3612990936556|-22.1370467836257|-22.065701754386|-22.1392105263158|-21.7353890489914|-22.2470882352941|-21.6733810888252|-22.1818475073314|-22.718048048048|-22.7872891566265|-22.2328656716418|-22.7296374622357|-23.1492615384615|-22.6624096385542|-22.7426646706587|-22.674776119403|-21.8372571428571|-21.5836516853933|-22.4034188034188|-22.1324722222222|-22.011546961326|-22.011546961326|-21.7709836065574|-22.0725207756233|-21.8906043956044|-22.0128729281768|-21.9509090909091|-21.8906043956044|-21.8906043956044|-21.8913736263736|-21.7709836065574|-21.7709836065574|-21.8306301369863|-21.6160490463215|-22.5079378531073|-21.7116621253406|-21.5939837398374|-21.6160490463215|-21.5939837398374|-21.8909340659341|-21.6355675675676|-21.6526630434783|-21.6633423913043|-21.5578532608696|-21.4988888888889|-21.9738292011019|-21.2140533333333|-21.6595108695652|-21.5356216216216|-21.5357027027027|-21.5354594594595|-21.6277506775068|-21.39581769437|-22.4338202247191|-21.8051366120219|-21.5111590296496|-21.5692972972973|-21.4988888888889|-21.4196774193548|-21.5354594594595|-21.4774123989218|-21.5573097826087|-21.8910714285714|-21.8468493150685|-21.967217630854|-21.610027100271|-22.0723545706371|-21.7231318681319|-22.0706094182826|-22.0706094182826|-21.9490082644628|-23.2289504373178|-22.5264387464387|-22.0706094182826|-22.0096408839779|-22.3178991596639|-21.8430939226519|-21.9470247933884|-21.892032967033|-21.8867307692308|-21.8867307692308|-21.9470247933884|-21.8335068493151|-22.0076519337017|-21.8608287292818|-21.9803581267218|-22.0878670360111|-23.1125797101449|-22.1549166666667|-21.5522063037249	0.00695798	-23.5892	-21.4155	QTS000010_QTD000083_ENSG00000171206_chr10:102578257:A:C	Fairfax_2014	monocyte	monocyte	LPS_2h	monocyte_LPS_2h	microarray	eQTL_catalogue
QTS000010_QTD000084	chr6:117501830:C:T	cd	chr6_117471449_T_C	ENSG00000164465	DCBLD1	-0.582404	0.0654576	4.86e-17	0.940339	0.841044	chr6:117471449:T:C	6	117471449	62	-11.0152	0.941249	-14.0962711864407|-11.779023255814|-12.6664444444444|-12.3075892857143|-12.1979646017699|-11.3693670886076|-11.3440421052632|-11.5418454935622|-11.3613080168776|-11.361582278481|-11.361582278481|-11.365864978903|-11.5014712153518|-11.6823210412148|-11.441829787234|-11.5355460385439|-11.4481316348195|-11.9783555555556|-11.4724042553191|-11.4724042553191|-11.3516421052632|-11.3040461215933|-11.608900862069|-11.4480467091295|-11.4418683651805|-11.4481316348195|-11.4927777777778|-11.3586497890295|-11.4067796610169|-11.3347578947368|-11.286498951782|-11.6064978902954|-10.966615720524|-11.700829787234|-11.7332934131737|-11.1171348314607|-11.2421401515152|-10.3132906764168|-10.4465217391304|-10.4449547920434|-10.4260469314079|-10.138228980322|-10.0483510638298|-10.4828130671506|-10.4449005424955|-9.7333506044905|-10.7842407407407|-10.9064419475655|-10.7423605947955|-10.7423605947955|-11.7163034188034|-11.7611087420043|-9.41151079136691|-9.42879061371841|-9.43312839059674|-10.229437751004|-9.47041742286751|-9.33648745519713|-9.37007194244604|-9.33550179211469|-9.30673835125448|-9.35299820466786	0.0151814	-12.478	-9.33602	QTS000010_QTD000084_ENSG00000164465_chr6:117471449:T:C	Fairfax_2014	monocyte	monocyte	LPS_24h	monocyte_LPS_24h	microarray	eQTL_catalogue
QTS000010_QTD000084	chr12:119671479:AGGCACCTCTTCACAGGAC:A	uc	chr12_119671479_AGGCACCTCTTCACAGGAC_A	ENSG00000111725	PRKAB1	1.26961	0.0946584	1.16e-32	0.9981	1	chr12:119671479:AGGCACCTCTTCACAGGAC:A	12	119671479	8	8.56349	1.09068	7.59398180545836|7.58867132867133|8.42443977591036|8.32152249134948|9.71392501912777|7.23319672131147|10.0689328063241|9.56324786324786	0.136336	7.2954	10.0068	QTS000010_QTD000084_ENSG00000111725_chr12:119671479:AGGCACCTCTTCACAGGAC:A	Fairfax_2014	monocyte	monocyte	LPS_24h	monocyte_LPS_24h	microarray	eQTL_catalogue
QTS000010_QTD000084	chr22:21625649:C:T	cd	chr22_21622758_C_T	ENSG00000185651	UBE2L3	0.823863	0.065425	1.2e-29	0.972621	0.994701	chr22:21622758:C:T	22	21622758	95	9.4381	0.84148	9.12502178649237|9.06267403314917|9.38786120591581|9.09725860155383|8.73809574468085|9.16283314669653|9.75364168618267|9.10172949002217|9.11234444444445|9.48540322580645|9.13263919821826|9.18587176602925|9.18877969762419|9.44952169076752|9.81284234752589|9.98519906323185|9.61447457627119|9.22449511400651|10.0683234946871|9.05736251402918|9.52439461883408|9.91581395348837|9.68693272519954|9.48440315315315|9.89726218097448|9.86990740740741|9.76125|9.67160409556314|9.66411355735805|9.3068125701459|9.39729024943311|9.39729024943311|9.3128202247191|9.28153415453527|9.24250859106529|9.39729024943311|9.79562929061785|9.61432369942197|9.60267052023121|9.27668903803132|9.59158198614319|9.60267052023121|9.26417225950783|9.01586592178771|8.89599355531686|9.5910623556582|9.02595078299776|9.20827050997783|9.2740313549832|9.61326388888889|9.37906002265006|9.56896313364055|9.30529213483146|10.2117262638718|9.37142857142857|9.37142857142857|9.30529213483146|9.37142857142857|9.40035187287174|9.47968217934166|9.27362416107383|9.41514450867052|9.21748306997743|9.135|9.31647260273973|7.91460487804878|9.13765100671141|9.16575757575758|7.6087963800905|9.06463848720801|9.26415437003405|8.90043383947939|9.13554809843401|9.13554809843401|9.04905617977528|8.98373922413793|9.14492027334852|9.27773648648649|8.53236141906874|9.46604166666667|9.11902901785714|8.76038585209003|9.26020408163265|9.20800450958286|9.22881355932203|9.17027272727273|9.30844494892168|9.39556442417332|9.61547732696897|9.35446100917431|8.81796460176991|8.85963894967177|12.8612944162437|13.7815718157182|14.0448187311178	0.00885768	8.60437	11.9339	QTS000010_QTD000084_ENSG00000185651_chr22:21622758:C:T	Fairfax_2014	monocyte	monocyte	LPS_24h	monocyte_LPS_24h	microarray	eQTL_catalogue
QTS000010_QTD000084	chr10:80491788:C:A	uc	chr10_80505515_A_G	ENSG00000108219	TSPAN14	0.475854	0.0775847	2.62e-09	0.985339	0.931418	chr10:80505515:A:G	10	80505515	24	6.65376	0.72164	5.72361884368308|7.86426966292135|6.95223062381853|6.99815298507463|8.35302013422819|6.95073855243722|6.41894375857339|6.4391244870041|6.45679012345679|6.45046575342466|7.08096240601504|8.34791666666667|6.42851092896175|6.80582608695652|6.47420408163265|6.42471232876712|6.37170731707317|6.41592339261286|6.38100680272109|6.40393850658858|6.61248142644874|6.25201438848921|5.82697297297297|5.25678111587983	0.0300684	5.52521	8.35009	QTS000010_QTD000084_ENSG00000108219_chr10:80505515:A:G	Fairfax_2014	monocyte	monocyte	LPS_24h	monocyte_LPS_24h	microarray	eQTL_catalogue
QTS000010_QTD000084	chr1:8125842:G:T	uc	chr1_7969450_G_A	ENSG00000116288	PARK7	0.536422	0.05801	3.85e-18	0.841504	1	chr1:7969450:G:A	1	7969450	102	-4.92168	0.308443	-4.89509493670886|-4.99340042372881|-4.99077324973877|-5.44530715005035|-5.34583419689119|-5.50874489795918|-5.45413276231263|-5.48935318275154|-5.45432653061224|-5.43757884028484|-5.44866462793068|-5.44378818737271|-5.24518592964824|-5.41618034447822|-5.56904365904366|-5.34346268656716|-5.43487335359676|-5.77130107526882|-5.04770180436847|-5.04630929791271|-4.99873933649289|-4.89033333333333|-4.89740458015267|-4.87300383877159|-4.86839423076923|-4.84026692087703|-4.79395215311005|-4.87494285714286|-4.88012380952381|-4.78810114503817|-4.87728571428571|-4.88175119617225|-4.83736242884251|-4.87313333333333|-4.82201904761905|-4.85281101614435|-4.8368809073724|-4.84145695364238|-4.89823416506718|-4.84706552706553|-4.80608120868744|-4.82820853080569|-4.88078095238095|-4.90891428571429|-4.78590085795996|-4.73901811248808|-4.87756628787879|-4.86179584120983|-4.82089877010407|-4.83437969924812|-4.87529801324503|-4.87529801324503|-4.8988380952381|-4.86852551984877|-4.86426817752597|-4.86886578449905|-5.28496446700508|-4.92493850520341|-4.94661596958175|-4.94827946768061|-4.93998100664767|-4.91509090909091|-4.88384615384615|-4.83315442561205|-4.90346385542169|-4.84325674325674|-4.86500503524673|-4.90223804679552|-4.90223804679552|-4.89228426395939|-4.89228426395939|-4.91675510204082|-4.91675510204082|-4.91675510204082|-4.84750503018109|-4.9017497456765|-4.91675510204082|-4.9217773237998|-4.9217773237998|-4.92680981595092|-4.9017497456765|-4.86465186680121|-4.8992581300813|-4.86465186680121|-4.94448205128205|-4.91925510204082|-4.8095537525355|-4.87401614530777|-4.90364380757421|-4.91835728952772|-4.89824130879346|-4.92362795477903|-4.87858024691358|-4.84056795131846|-4.84936363636364|-4.55932330827068|-4.50242727272727|-3.90907692307692|-3.90532180595581|-4.17020366598778|-3.89822906641001|-4.06320040899795	0.00302395	-5.49856	-3.98999	QTS000010_QTD000084_ENSG00000116288_chr1:7969450:G:A	Fairfax_2014	monocyte	monocyte	LPS_24h	monocyte_LPS_24h	microarray	eQTL_catalogue
QTS000010_QTD000084	chr22:21625649:C:T	uc	chr22_21622758_C_T	ENSG00000185651	UBE2L3	0.823863	0.065425	1.2e-29	0.939703	0.981753	chr22:21622758:C:T	22	21622758	95	12.5633	1.13651	12.1402463768116|12.3519879518072|12.8534735202492|12.2155439642325|11.3607330567082|12.2308071748879|10.6653137003841|12.3640963855422|12.2404626865672|12.884710485133|12.2404626865672|12.0623929098966|11.883812849162|12.7746165413534|13.2207131782946|13.5140412044374|12.5684047267356|12.1890387374462|13.5363015873016|11.4469645390071|12.0678409090909|13.4717219589257|12.223654676259|12.7415279878971|13.4565299684543|13.5144215530903|12.7613343328336|12.7647747747748|13.1964082278481|11.9314676258993|12.4825451807229|12.3156166419019|12.5391981845688|11.8915494978479|13.9597058823529|11.756609929078|12.8936445783133|13.0966771653543|13.1014353312303|14.4232347826087|13.1014353312303|13.1637242472266|11.7644460227273|11.4945868945869|11.7477588652482|13.080094488189|11.5109843081312|12.2145|11.7805263157895|13.080094488189|12.3239732142857|13.0390266875981|12.3977694610778|11.6316151685393|12.3367164179104|12.3183308494784|11.7805263157895|12.7950464396285|12.2874035608309|12.4279761904762|11.79320056899|12.7450704225352|11.6500570613409|11.6004119318182|12.1446875|11.63912482066|12.6652093023256|11.5511881188119|11.6128729281768|11.9139035087719|11.5115937940762|11.509396914446|11.6011079545455|12.2999698795181|11.7743567251462|12.3327071005917|11.8951703703704|11.6364830508475|14.0441423357664|12.7991549295775|12.0333578792342|11.4313846153846|12.3004518072289|12.3004518072289|12.3376132930514|12.2455842185129|12.4631306990881|12.5800152671756|13.8687951807229|13.394236453202|12.7952487961477|13.1670081300813|18.46029143898|17.9379188712522|15.8663310580205	0.0119633	11.4368	15.3612	QTS000010_QTD000084_ENSG00000185651_chr22:21622758:C:T	Fairfax_2014	monocyte	monocyte	LPS_24h	monocyte_LPS_24h	microarray	eQTL_catalogue
QTS000010_QTD000084	chr12:119671479:AGGCACCTCTTCACAGGAC:A	cd	chr12_119671479_AGGCACCTCTTCACAGGAC_A	ENSG00000111725	PRKAB1	1.26961	0.0946584	1.16e-32	0.99969	1	chr12:119671479:AGGCACCTCTTCACAGGAC:A	12	119671479	8	9.84817	0.829904	9.32285223367698|9.30686106346484|10.2558397271952|10.3215450643777|10.6510906040268|8.351261829653|10.8309523809524|9.74497228820269	0.103738	8.51849	10.7995	QTS000010_QTD000084_ENSG00000111725_chr12:119671479:AGGCACCTCTTCACAGGAC:A	Fairfax_2014	monocyte	monocyte	LPS_24h	monocyte_LPS_24h	microarray	eQTL_catalogue
QTS000010_QTD000084	chr6:116447754:A:G	uc	chr6_117471449_T_C	ENSG00000164465	DCBLD1	-0.582404	0.0654576	4.86e-17	0.884255	0.912303	chr6:117471449:T:C	6	117471449	35	1.83224	0.333165	1.99843438914027|2.14675405405405|2.15842119565217|2.15842119565217|2.14675405405405|2.15257181571816|2.16430245231608|1.82690286975717|2.13284139784946|2.11577866666667|2.11015159574468|2.11518933333333|2.09840211640212|1.93620053475936|1.94146684350133|1.96756182795699|1.98306233062331|1.99981693989071|1.98312328767123|1.97728260869565|1.98911475409836|1.81604738154613|2.00615702479339|2.00615702479339|1.84363291139241|1.36101098901099|1.35728219178082|1.36476033057851|1.36101098901099|1.22930024813896|1.36101098901099|1.39945762711864|1.21423529411765|1.35728219178082|1.34841256830601	0.00951899	1.22704	2.1593	QTS000010_QTD000084_ENSG00000164465_chr6:117471449:T:C	Fairfax_2014	monocyte	monocyte	LPS_24h	monocyte_LPS_24h	microarray	eQTL_catalogue
QTS000010_QTD000084	chr3:196688484:G:C	ibd	chr3_196689011_CG_C	ENSG00000163964	PIGX	-0.702345	0.112617	1.46e-09	0.959587	1	chr3:196689011:CG:C	3	196689011	3	-11.3878	0.76434	-10.5548248407643|-11.5517269736842|-12.0569117647059	0.25478	-12.0317	-10.6047	QTS000010_QTD000084_ENSG00000163964_chr3:196689011:CG:C	Fairfax_2014	monocyte	monocyte	LPS_24h	monocyte_LPS_24h	microarray	eQTL_catalogue
QTS000010_QTD000084	chr22:21625649:C:T	ibd	chr22_21622758_C_T	ENSG00000185651	UBE2L3	0.823863	0.065425	1.2e-29	0.913876	1	chr22:21622758:C:T	22	21622758	95	10.891	0.986255	10.5901011378003|10.5285237483954|11.0025733333333|10.5355141388175|9.9440799031477|10.6265064935065|9.91620238095238|10.5388446726573|10.5684407216495|11.0514496644295|10.5412724935733|10.5506976744186|10.4274632352941|10.8911794871795|11.4002139037433|11.6018503401361|11.021774611399|10.5015574783684|11.6500956284153|10.3996262886598|10.892|11.4772543741588|11.033038961039|10.881330749354|11.497897574124|11.5082321187584|11.0975358539765|11.0550585175553|11.2856968876861|10.7833159947984|10.7922005208333|10.7641688311688|10.9635052910053|10.6671943371943|10.5888582677165|10.8062711864407|11.2946965699208|11.1629395973154|11.1794212651413|10.6598457583548|11.1195582329317|11.1643951612903|10.6181666666667|10.425322997416|10.124902200489|11.1338605898123|10.4523316062176|10.5404314720812|10.5634056122449|11.1488053691275|10.727603626943|11.1338605898123|10.6860774193548|10.6175769230769|10.7765319426336|10.7206225680934|10.6312066752246|10.8188481675393|10.6860774193548|10.8321660181582|10.615390524968|10.9758760107817|10.5105405405405|10.5512790697674|10.6127828348505|9.7976690821256|10.4865982028241|10.4034267515924|9.66404597701149|10.3678244274809|10.5858884565499|10.0937269372694|10.4573367477593|10.5247164948454|10.2987979539642|10.715822622108|10.4005699481865|10.6167912371134|10.5139207650273|11.0373279352227|10.4084713375796|9.95546894031669|10.5933852140078|10.5933852140078|10.6071428571429|10.5213037809648|10.7199215686275|10.8419868421053|11.5440830945559|11.174095890411|10.5442328042328|10.6548815789474|15.960157480315|16.1185419968304|15.573986599665	0.0103816	9.92596	14.2006	QTS000010_QTD000084_ENSG00000185651_chr22:21622758:C:T	Fairfax_2014	monocyte	monocyte	LPS_24h	monocyte_LPS_24h	microarray	eQTL_catalogue
QTS000010_QTD000084	chr14:39135131:G:A	uc	chr14_39146743_G_C	ENSG00000182400	TRAPPC6B	-1.05018	0.0390769	5.72e-83	0.94687	0.996193	chr14:39146743:G:C	14	39146743	114	-25.5457	1.74558	-31.275652173913|-28.4631226765799|-29.0949806949807|-28.8924905660377|-26.6777351916376|-29.3294552529183|-24.7218263473054|-25.0052121212121|-25.0812158054711|-25.1576829268293|-24.9349397590361|-26.2150955414013|-26.383141025641|-24.3731578947368|-24.9332743362832|-24.7000282485876|-25.1613473053892|-25.697247706422|-26.7687220447284|-27.0972903225806|-26.5019558359621|-27.2700324675325|-26.5623974763407|-26.510251572327|-26.6464556962025|-26.6511708860759|-26.9928525641026|-26.8231847133758|-26.8312341772152|-27.1752243589744|-26.8312341772152|-26.7465930599369|-27.1750961538462|-27.1752243589744|-26.115386996904|-26.0973230769231|-25.7445508982036|-25.8368768768769|-24.8597523219814|-25.6104761904762|-25.5302077151335|-30.2468666666667|-25.6888059701493|-25.7657185628743|-25.1705263157895|-25.2442228739003|-25.3092352941176|-24.983431085044|-25.4657692307692|-25.770748502994|-25.3126764705882|-25.7676608187134|-23.113443877551|-22.822193877551|-21.9834398034398|-22.8093095238095|-24.0063031914894|-20.8927204030227|-23.0968367346939|-22.7882914572864|-22.7311779448622|-23.1282880434783|-22.9758080808081|-30.6147773279352|-23.0924365482234|-22.212829736211|-23.5277974683544|-23.6128244274809|-24.0948831168831|-24.9897969543147|-25.178102189781|-25.1596107055961|-25.1139759036145|-24.7560570071259|-24.9937649880096|-23.0525386313466|-25.047242206235|-25.0386091127098|-25.9104218362283|-24.1133949191686|-25.3424757281553|-25.6656424581006|-25.4621359223301|-25.2278846153846|-22.9549234135667|-25.4130750605327|-25.356038647343|-25.8102564102564|-25.9117322834646|-25.3995157384988|-25.3055421686747|-25.1850241545894|-25.2853012048193|-25.3429951690821|-26.0290322580645|-25.5240875912409|-25.4288834951456|-25.4288834951456|-25.5529268292683|-25.617848410758|-25.6149144254279|-25.3673123486683|-25.7502463054187|-25.1307692307692|-25.6855036855037|-25.6855036855037|-26.2354271356784|-25.9131513647643|-23.869373549884|-26.8538440860215|-26.469387755102|-26.1763358778626|-31.2641791044776|-23.7157043879908	0.0153121	-30.3113	-22.6405	QTS000010_QTD000084_ENSG00000182400_chr14:39146743:G:C	Fairfax_2014	monocyte	monocyte	LPS_24h	monocyte_LPS_24h	microarray	eQTL_catalogue
QTS000010_QTD000084	chr10:80491788:C:A	ibd	chr10_80505515_A_G	ENSG00000108219	TSPAN14	0.475854	0.0775847	2.62e-09	0.986907	0.993269	chr10:80505515:A:G	10	80505515	24	4.73284	0.319854	3.87943396226415|4.93596614950635|4.84549407114625|4.90328104575163|5.44682713347921|4.90171875|4.71714717741935|4.72590361445783|4.72590361445783|4.70413586413587|4.89993756503642|5.46806768558952|4.70096903096903|4.78697247706422|4.76807615230461|4.69473473473473|4.69762237762238|4.69943887775551|4.67601196410768|4.64319532908705|4.65989528795812|4.42029501525941|4.40445352400409|4.28262237762238	0.0133272	4.11127	5.45585	QTS000010_QTD000084_ENSG00000108219_chr10:80505515:A:G	Fairfax_2014	monocyte	monocyte	LPS_24h	monocyte_LPS_24h	microarray	eQTL_catalogue
QTS000010_QTD000084	chr3:16883833:A:G	cd	chr3_16873472_C_T	ENSG00000154822	PLCL2	-0.350481	0.0545969	5.12e-10	0.892909	0.665525	chr3:16873472:C:T	3	16873472	63	6.89657	1.22171	6.10914179104478|6.03532286212915|7.45195505617978|6.09660211267606|7.25798742138365|6.02395470383275|6.04496503496504|6.02390243902439|6.04028070175439|6.29404942965779|6.08325704225352|6.0926278659612|6.12494680851064|6.07311270125224|6.09215167548501|4.46120192307692|4.46825040128411|5.90179310344828|6.00533333333333|5.94033043478261|4.45128617363344|5.86864261168385|6.47642307692308|5.87070351758794|6.70799212598425|5.78132996632997|5.77278246205734|5.81440878378378|5.79089376053963|6.72039138943249|5.86064846416382|5.86027303754266|5.85207130730051|4.56085039370079|5.14972350230415|8.20545180722892|8.15823353293413|8.2892987804878|8.06694362017804|8.31764258555133|8.09755639097744|8.09864661654135|8.00724907063197|7.97649635036496|8.03444029850746|8.05711111111111|8.6028|8.17509505703422|8.14412878787879|8.14507575757576|8.34794676806084|8.37885496183206|8.284|8.15447447447447|7.69620938628159|8.04970695970696|8.17514925373134|9.03254180602007|7.86757575757576|7.74202985074627|7.81198795180723|7.81198795180723|7.59595679012346	0.0193923	4.46508	8.47963	QTS000010_QTD000084_ENSG00000154822_chr3:16873472:C:T	Fairfax_2014	monocyte	monocyte	LPS_24h	monocyte_LPS_24h	microarray	eQTL_catalogue
QTS000010_QTD000084	chr5:17105337:C:G	ibd	chr5_17095241_A_G	ENSG00000145555	MYO10	0.453385	0.0653433	2.32e-11	0.983954	1	chr5:17095241:A:G	5	17095241	27	-7.9705	0.358274	-9.21514227642276|-7.87190099009901|-7.76191321499014|-8.00769696969697|-7.81417821782178|-8.54215351812367|-7.95423694779117|-7.84335984095427|-7.75160642570281|-8.24495901639344|-8.1400206185567|-8.4700422832981|-7.99623742454728|-7.95780793319415|-7.84699792960663|-8.07031055900621|-8.00406952965235|-7.70512875536481|-8.03950819672131|-7.73139186295503|-7.69070663811563|-7.76464516129032|-7.8225321888412|-7.8376559139785|-7.98022633744856|-7.97143149284254|-7.16761506276151	0.0132694	-8.7777	-7.50762	QTS000010_QTD000084_ENSG00000145555_chr5:17095241:A:G	Fairfax_2014	monocyte	monocyte	LPS_24h	monocyte_LPS_24h	microarray	eQTL_catalogue
QTS000010_QTD000084	chr5:96970610:A:AT	ibd	chr5_96916728_G_A	ENSG00000164308	ERAP2	1.19769	0.0440764	5.16e-84	0.902043	1	chr5:96916728:G:A	5	96916728	280	22.6544	0.908123	19.6498109243697|19.5471548117155|19.7910878661088|19.7190625|21.52278978389|22.7444444444444|22.0864705882353|23.9273137697517|23.9816742081448|21.5376050420168|23.9816742081448|23.9816742081448|23.0934640522876|23.9816742081448|24.0392290249433|23.1438864628821|23.9821266968326|23.8740990990991|23.9279909706546|23.9279909706546|24.6295711060948|23.042828685259|24.6295711060948|24.4979820627803|24.6295711060948|24.6852941176471|23.9274122807018|24.7975|23.5205284552846|23.6676789587852|24.6852941176471|24.7412698412698|24.7412698412698|24.7911363636364|24.7349206349206|24.7319727891156|23.2074309978769|22.5370535714286|22.64|22.7902654867257|22.7399558498896|22.7704845814978|22.8288590604027|22.365969581749|23.4379232505643|23.12774049217|23.0761160714286|23.12774049217|23.12774049217|23.1795964125561|23.0761160714286|21.2118852459016|23.0761160714286|23.1795964125561|23.12774049217|22.9246119733925|22.9755555555556|22.8118942731278|22.0945692883895|23.0648106904232|23.0648106904232|22.3030245746692|23.0135555555556|23.0648106904232|23.1162946428571|23.0813636363636|23.1162946428571|23.1162946428571|22.3452651515152|22.3452651515152|23.1162946428571|23.1162946428571|22.7794642857143|23.1162946428571|23.1680089485459|22.3488636363636|23.1169642857143|23.1162946428571|23.0135555555556|23.0135555555556|23.1680089485459|22.2609433962264|23.0648106904232|23.1162946428571|21.5754132231405|22.9413186813187|23.2572383073497|23.2055555555556|23.2572383073497|23.3091517857143|23.2055555555556|23.2055555555556|21.6677754677755|22.6404174573055|22.6028138528139|23.2055555555556|22.8844097995546|23.1421171171171|23.5252252252252|23.5252252252252|23.5783295711061|23.5783295711061|23.5252252252252|23.3673378076063|23.3673378076063|23.3151785714286|22.4775894538606|23.2853006681514|22.625946969697|22.4840860215054|23.3375|23.4419282511211|22.9676923076923|23.389485458613|22.9354910714286|23.4419282511211|23.4419282511211|23.389485458613|22.7779956427015|22.4981167608286|23.494606741573|23.4952808988764|22.7786492374728|23.4419282511211|23.494606741573|23.2395555555556|22.5480075901328|23.2981981981982|22.5480075901328|22.6406427221172|22.6835227272727|22.622433460076|22.4941398865784|22.622433460076|22.622433460076|23.2501123595506|23.2501123595506|23.4609977324263|22.6655238095238|22.5021598272138|23.903233256351|23.3031531531532|22.795785440613|23.1982062780269|22.5409586056645|23.90207852194|22.795785440613|22.7521988527725|22.7087786259542|22.5903930131004|22.7521988527725|23.4609977324263|22.5567627494457|22.7880308880309|22.7441233140655|22.5270992366412|22.5270992366412|21.9563670411985|22.5270992366412|22.4841904761905|22.57017208413|22.8275167785235|22.4414448669202|21.9067289719626|22.4342205323194|21.7840148698885|22.392220113852|20.6193939393939|22.57017208413|22.5717017208413|22.57017208413|21.8744402985075|22.4841904761905|21.3176363636364|22.6134099616858|22.6134099616858|19.6311538461538|22.4849523809524|22.4522813688213|22.6755555555556|22.4841904761905|22.0388768898488|22.6214285714286|21.9926966292135|21.9548689138577|21.6835205992509|21.483686440678|22.27903930131|22.0917748917749|21.2389492753623|22.3975332068311|21.9804469273743|22.0626168224299|22.236165577342|22.4401140684411|23.6887775551102|22.3855263157895|22.4887619047619|22.2532442748092|22.531679389313|22.5747609942639|22.4034155597723|22.4887619047619|19.3686907020873|21.8413407821229|22.3211720226843|22.1431670281996|21.7191489361702|22.1913043478261|19.1749180327869|22.20348583878|22.2510917030568|22.1552173913043|21.5014767932489|21.9315887850467|22.20348583878|22.2862264150943|22.3283553875236|22.5414122137405|22.1552173913043|22.4130929791271|22.20348583878|22.4130929791271|22.1692015209125|22.4130929791271|21.8575418994413|22.3767045454545|22.419165085389|22.0043196544276|22.0519480519481|22.205376344086|22.403007518797|21.8071955719557|21.9088235294118|22.9402222222222|21.1588114754098|22.3012958963283|22.403007518797|22.530056710775|22.445197740113|22.1944134078212|22.1577253218884|21.7677716390424|22.0630341880342|21.6871559633028|22.2773831775701|22.8617256637168|22.2927102803738|21.8130996309963|22.9124168514412|21.0764705882353|21.529375|22.0954631379962|21.9344506517691|22.4349328214971|22.034953271028|22.5246212121212|19.9489436619718|21.7422932330827|22.9177272727273|22.0218691588785|22.0218691588785|22.9249438202247|22.2041304347826|22.5713472485769|22.9276404494382|22.4775|22.2533769063181|22.5301339285714|21.5738095238095|22.5301339285714|22.2228301886792|21.8474025974026|22.2309433962264|22.1941619585687|22.6994285714286|22.2048964218456|21.8817787418655|20.7904925053533|23.6554435483871	0.0032433	19.945	24.6853	QTS000010_QTD000084_ENSG00000164308_chr5:96916728:G:A	Fairfax_2014	monocyte	monocyte	LPS_24h	monocyte_LPS_24h	microarray	eQTL_catalogue
QTS000010_QTD000084	chr1:8125842:G:T	cd	chr1_7969450_G_A	ENSG00000116288	PARK7	0.536422	0.05801	3.85e-18	0.868114	0.816444	chr1:7969450:G:A	1	7969450	102	-6.65782	0.404396	-6.09796320630749|-6.21050065876153|-6.2597247706422|-7.24824396782842|-6.79674571805007|-7.28551956815115|-7.67192771084337|-7.32415068493151|-7.31222982216142|-7.31209302325582|-7.35232462173315|-7.32301369863014|-7.0147311827957|-7.23378890392422|-8.15436834094369|-7.85114035087719|-7.80818049490539|-7.5277840112202|-6.84952319587629|-6.81898717948718|-6.82234152652005|-6.49159292035398|-6.49681012658228|-6.62016949152542|-6.44164122137405|-6.56848641655886|-6.32535353535353|-6.43860377358491|-6.52755414012739|-6.44150192554557|-6.43360552763819|-6.45750632911392|-6.373225|-6.3959875|-6.37672544080605|-6.4683670886076|-6.44511335012595|-6.41280701754386|-6.33245657568238|-6.39593984962406|-6.46714104193138|-6.52209987195903|-6.45443324937028|-6.5744387755102|-6.57982961992136|-6.50684554973822|-6.50342171717172|-6.51111392405063|-6.45841571609632|-6.429725|-6.49834804539723|-6.51477876106195|-6.52763959390863|-6.52839036755387|-6.53713197969543|-6.50411616161616|-6.80482352941176|-6.61456162642948|-6.61224904701398|-6.59770595690748|-6.59290240811153|-6.57653008962868|-6.59319230769231|-6.63153746770026|-6.58200808625337|-6.65034293552812|-6.5460027100271|-6.55632653061225|-6.65593922651934|-6.68363384188627|-6.65593922651934|-6.63694214876033|-6.56460490463215|-6.49382749326146|-6.60962962962963|-6.61870879120879|-6.5290243902439|-6.61870879120879|-6.61870879120879|-6.6829680998613|-6.77696202531646|-6.8091384180791|-6.67710526315789|-6.76138849929874|-6.68636615811373|-6.76138849929874|-6.61397489539749|-6.77440392706872|-6.93322720694646|-6.83378031383738|-6.75667136812412|-6.83407988587732|-6.78394849785408|-6.75077793493635|-6.79048090523338|-6.3998944591029|-6.43203896103896|-5.68593006993007|-5.67798882681564|-6.08490341753343|-5.58656551724138|-6.12297380585516	0.00396466	-7.73665	-5.89539	QTS000010_QTD000084_ENSG00000116288_chr1:7969450:G:A	Fairfax_2014	monocyte	monocyte	LPS_24h	monocyte_LPS_24h	microarray	eQTL_catalogue
QTS000010_QTD000084	chr10:80491788:C:A	ibd	chr10_80505515_A_G	ENSG00000108219	TSPAN14	0.475854	0.0775847	2.62e-09	0.986907	0.999119	chr10:80505515:A:G	10	80505515	24	4.73284	0.319854	3.87943396226415|4.93596614950635|4.84549407114625|4.90328104575163|5.44682713347921|4.90171875|4.71714717741935|4.72590361445783|4.72590361445783|4.70413586413587|4.89993756503642|5.46806768558952|4.70096903096903|4.78697247706422|4.76807615230461|4.69473473473473|4.69762237762238|4.69943887775551|4.67601196410768|4.64319532908705|4.65989528795812|4.42029501525941|4.40445352400409|4.28262237762238	0.0133272	4.11127	5.45585	QTS000010_QTD000084_ENSG00000108219_chr10:80505515:A:G	Fairfax_2014	monocyte	monocyte	LPS_24h	monocyte_LPS_24h	microarray	eQTL_catalogue
QTS000010_QTD000084	chr3:196688484:G:C	uc	chr3_196689011_CG_C	ENSG00000163964	PIGX	-0.702345	0.112617	1.46e-09	0.96512	1	chr3:196689011:CG:C	3	196689011	3	-11.0984	0.89253	-10.3407644305772|-10.872213622291|-12.0822947368421	0.29751	-12.0218	-10.3673	QTS000010_QTD000084_ENSG00000163964_chr3:196689011:CG:C	Fairfax_2014	monocyte	monocyte	LPS_24h	monocyte_LPS_24h	microarray	eQTL_catalogue
QTS000010_QTD000084	chr11:8830467:A:G	ibd	chr11_8988587_G_T	ENSG00000175348	TMEM9B	-0.719446	0.0989826	2.98e-12	0.859072	0.624808	chr11:8988587:G:T	11	8988587	22	7.91587	1.38438	7.11950080515298|6.93251808972504|7.09598550724638|6.94840169731259|6.67346385542169|6.70819225251076|6.74476340694006|7.63584013050571|7.61928338762215|6.78270348837209|7.484368|7.39294770206022|7.89091653027823|7.67093650793651|8.2232612312812|7.29270742358079|8.30725856697819|8.40396850393701|8.52254344391785|9.73105042016807|12.0712416107383|10.8972204472843	0.0629261	6.6917	11.4549	QTS000010_QTD000084_ENSG00000175348_chr11:8988587:G:T	Fairfax_2014	monocyte	monocyte	LPS_24h	monocyte_LPS_24h	microarray	eQTL_catalogue
QTS000010_QTD000084	chr5:172150685:T:C	ibd	chr5_172150685_T_C	ENSG00000072786	STK10	-0.552876	0.0603435	7.16e-18	0.881068	1	chr5:172150685:T:C	5	172150685	11	-10.2327	0.518008	-10.1175052854123|-10.6527167630058|-10.4553293413174|-10.0797115384615|-10.1184200385356|-10.143612244898|-10.013249475891|-10.0118029350105|-11.5485071090047|-9.60027956989247|-9.81867088607595	0.0470917	-11.3246	-9.65488	QTS000010_QTD000084_ENSG00000072786_chr5:172150685:T:C	Fairfax_2014	monocyte	monocyte	LPS_24h	monocyte_LPS_24h	microarray	eQTL_catalogue
QTS000010_QTD000084	chr5:17105337:C:G	ibd	chr5_17095241_A_G	ENSG00000145555	MYO10	0.453385	0.0653433	2.32e-11	0.983954	0.798954	chr5:17095241:A:G	5	17095241	27	-7.9705	0.358274	-9.21514227642276|-7.87190099009901|-7.76191321499014|-8.00769696969697|-7.81417821782178|-8.54215351812367|-7.95423694779117|-7.84335984095427|-7.75160642570281|-8.24495901639344|-8.1400206185567|-8.4700422832981|-7.99623742454728|-7.95780793319415|-7.84699792960663|-8.07031055900621|-8.00406952965235|-7.70512875536481|-8.03950819672131|-7.73139186295503|-7.69070663811563|-7.76464516129032|-7.8225321888412|-7.8376559139785|-7.98022633744856|-7.97143149284254|-7.16761506276151	0.0132694	-8.7777	-7.50762	QTS000010_QTD000084_ENSG00000145555_chr5:17095241:A:G	Fairfax_2014	monocyte	monocyte	LPS_24h	monocyte_LPS_24h	microarray	eQTL_catalogue
QTS000010_QTD000084	chr10:80491788:C:A	cd	chr10_80505515_A_G	ENSG00000108219	TSPAN14	0.475854	0.0775847	2.62e-09	0.985392	0.993269	chr10:80505515:A:G	10	80505515	24	3.29843	0.167578	2.73865778688525|3.37799227799228|3.39901109057301|3.46673752310536|3.57900790797987|3.34921708185053|3.3187304964539|3.3454157782516|3.34303977272727|3.32076163610719|3.39498197548666|3.57512491077802|3.30686577652846|3.30472906403941|3.35108450704225|3.29125614035088|3.28833566433566|3.29125614035088|3.27974825174825|3.227963099631|3.13615221987315|3.05566104078762|3.15432333577176|3.26621333333333	0.0069824	2.92093	3.57678	QTS000010_QTD000084_ENSG00000108219_chr10:80505515:A:G	Fairfax_2014	monocyte	monocyte	LPS_24h	monocyte_LPS_24h	microarray	eQTL_catalogue
QTS000010_QTD000084	chr22:21625649:C:T	ibd	chr22_21622758_C_T	ENSG00000185651	UBE2L3	0.823863	0.065425	1.2e-29	0.913876	0.994701	chr22:21622758:C:T	22	21622758	95	10.891	0.986255	10.5901011378003|10.5285237483954|11.0025733333333|10.5355141388175|9.9440799031477|10.6265064935065|9.91620238095238|10.5388446726573|10.5684407216495|11.0514496644295|10.5412724935733|10.5506976744186|10.4274632352941|10.8911794871795|11.4002139037433|11.6018503401361|11.021774611399|10.5015574783684|11.6500956284153|10.3996262886598|10.892|11.4772543741588|11.033038961039|10.881330749354|11.497897574124|11.5082321187584|11.0975358539765|11.0550585175553|11.2856968876861|10.7833159947984|10.7922005208333|10.7641688311688|10.9635052910053|10.6671943371943|10.5888582677165|10.8062711864407|11.2946965699208|11.1629395973154|11.1794212651413|10.6598457583548|11.1195582329317|11.1643951612903|10.6181666666667|10.425322997416|10.124902200489|11.1338605898123|10.4523316062176|10.5404314720812|10.5634056122449|11.1488053691275|10.727603626943|11.1338605898123|10.6860774193548|10.6175769230769|10.7765319426336|10.7206225680934|10.6312066752246|10.8188481675393|10.6860774193548|10.8321660181582|10.615390524968|10.9758760107817|10.5105405405405|10.5512790697674|10.6127828348505|9.7976690821256|10.4865982028241|10.4034267515924|9.66404597701149|10.3678244274809|10.5858884565499|10.0937269372694|10.4573367477593|10.5247164948454|10.2987979539642|10.715822622108|10.4005699481865|10.6167912371134|10.5139207650273|11.0373279352227|10.4084713375796|9.95546894031669|10.5933852140078|10.5933852140078|10.6071428571429|10.5213037809648|10.7199215686275|10.8419868421053|11.5440830945559|11.174095890411|10.5442328042328|10.6548815789474|15.960157480315|16.1185419968304|15.573986599665	0.0103816	9.92596	14.2006	QTS000010_QTD000084_ENSG00000185651_chr22:21622758:C:T	Fairfax_2014	monocyte	monocyte	LPS_24h	monocyte_LPS_24h	microarray	eQTL_catalogue
QTS000010_QTD000084	chr22:21625649:C:T	uc	chr22_21622758_C_T	ENSG00000185651	UBE2L3	0.823863	0.065425	1.2e-29	0.939703	0.994701	chr22:21622758:C:T	22	21622758	95	12.5633	1.13651	12.1402463768116|12.3519879518072|12.8534735202492|12.2155439642325|11.3607330567082|12.2308071748879|10.6653137003841|12.3640963855422|12.2404626865672|12.884710485133|12.2404626865672|12.0623929098966|11.883812849162|12.7746165413534|13.2207131782946|13.5140412044374|12.5684047267356|12.1890387374462|13.5363015873016|11.4469645390071|12.0678409090909|13.4717219589257|12.223654676259|12.7415279878971|13.4565299684543|13.5144215530903|12.7613343328336|12.7647747747748|13.1964082278481|11.9314676258993|12.4825451807229|12.3156166419019|12.5391981845688|11.8915494978479|13.9597058823529|11.756609929078|12.8936445783133|13.0966771653543|13.1014353312303|14.4232347826087|13.1014353312303|13.1637242472266|11.7644460227273|11.4945868945869|11.7477588652482|13.080094488189|11.5109843081312|12.2145|11.7805263157895|13.080094488189|12.3239732142857|13.0390266875981|12.3977694610778|11.6316151685393|12.3367164179104|12.3183308494784|11.7805263157895|12.7950464396285|12.2874035608309|12.4279761904762|11.79320056899|12.7450704225352|11.6500570613409|11.6004119318182|12.1446875|11.63912482066|12.6652093023256|11.5511881188119|11.6128729281768|11.9139035087719|11.5115937940762|11.509396914446|11.6011079545455|12.2999698795181|11.7743567251462|12.3327071005917|11.8951703703704|11.6364830508475|14.0441423357664|12.7991549295775|12.0333578792342|11.4313846153846|12.3004518072289|12.3004518072289|12.3376132930514|12.2455842185129|12.4631306990881|12.5800152671756|13.8687951807229|13.394236453202|12.7952487961477|13.1670081300813|18.46029143898|17.9379188712522|15.8663310580205	0.0119633	11.4368	15.3612	QTS000010_QTD000084_ENSG00000185651_chr22:21622758:C:T	Fairfax_2014	monocyte	monocyte	LPS_24h	monocyte_LPS_24h	microarray	eQTL_catalogue
QTS000010_QTD000084	chr5:96970610:A:AT	ibd	chr5_96916728_G_A	ENSG00000164308	ERAP2	1.19769	0.0440764	5.16e-84	0.902043	0.893721	chr5:96916728:G:A	5	96916728	280	22.6544	0.908123	19.6498109243697|19.5471548117155|19.7910878661088|19.7190625|21.52278978389|22.7444444444444|22.0864705882353|23.9273137697517|23.9816742081448|21.5376050420168|23.9816742081448|23.9816742081448|23.0934640522876|23.9816742081448|24.0392290249433|23.1438864628821|23.9821266968326|23.8740990990991|23.9279909706546|23.9279909706546|24.6295711060948|23.042828685259|24.6295711060948|24.4979820627803|24.6295711060948|24.6852941176471|23.9274122807018|24.7975|23.5205284552846|23.6676789587852|24.6852941176471|24.7412698412698|24.7412698412698|24.7911363636364|24.7349206349206|24.7319727891156|23.2074309978769|22.5370535714286|22.64|22.7902654867257|22.7399558498896|22.7704845814978|22.8288590604027|22.365969581749|23.4379232505643|23.12774049217|23.0761160714286|23.12774049217|23.12774049217|23.1795964125561|23.0761160714286|21.2118852459016|23.0761160714286|23.1795964125561|23.12774049217|22.9246119733925|22.9755555555556|22.8118942731278|22.0945692883895|23.0648106904232|23.0648106904232|22.3030245746692|23.0135555555556|23.0648106904232|23.1162946428571|23.0813636363636|23.1162946428571|23.1162946428571|22.3452651515152|22.3452651515152|23.1162946428571|23.1162946428571|22.7794642857143|23.1162946428571|23.1680089485459|22.3488636363636|23.1169642857143|23.1162946428571|23.0135555555556|23.0135555555556|23.1680089485459|22.2609433962264|23.0648106904232|23.1162946428571|21.5754132231405|22.9413186813187|23.2572383073497|23.2055555555556|23.2572383073497|23.3091517857143|23.2055555555556|23.2055555555556|21.6677754677755|22.6404174573055|22.6028138528139|23.2055555555556|22.8844097995546|23.1421171171171|23.5252252252252|23.5252252252252|23.5783295711061|23.5783295711061|23.5252252252252|23.3673378076063|23.3673378076063|23.3151785714286|22.4775894538606|23.2853006681514|22.625946969697|22.4840860215054|23.3375|23.4419282511211|22.9676923076923|23.389485458613|22.9354910714286|23.4419282511211|23.4419282511211|23.389485458613|22.7779956427015|22.4981167608286|23.494606741573|23.4952808988764|22.7786492374728|23.4419282511211|23.494606741573|23.2395555555556|22.5480075901328|23.2981981981982|22.5480075901328|22.6406427221172|22.6835227272727|22.622433460076|22.4941398865784|22.622433460076|22.622433460076|23.2501123595506|23.2501123595506|23.4609977324263|22.6655238095238|22.5021598272138|23.903233256351|23.3031531531532|22.795785440613|23.1982062780269|22.5409586056645|23.90207852194|22.795785440613|22.7521988527725|22.7087786259542|22.5903930131004|22.7521988527725|23.4609977324263|22.5567627494457|22.7880308880309|22.7441233140655|22.5270992366412|22.5270992366412|21.9563670411985|22.5270992366412|22.4841904761905|22.57017208413|22.8275167785235|22.4414448669202|21.9067289719626|22.4342205323194|21.7840148698885|22.392220113852|20.6193939393939|22.57017208413|22.5717017208413|22.57017208413|21.8744402985075|22.4841904761905|21.3176363636364|22.6134099616858|22.6134099616858|19.6311538461538|22.4849523809524|22.4522813688213|22.6755555555556|22.4841904761905|22.0388768898488|22.6214285714286|21.9926966292135|21.9548689138577|21.6835205992509|21.483686440678|22.27903930131|22.0917748917749|21.2389492753623|22.3975332068311|21.9804469273743|22.0626168224299|22.236165577342|22.4401140684411|23.6887775551102|22.3855263157895|22.4887619047619|22.2532442748092|22.531679389313|22.5747609942639|22.4034155597723|22.4887619047619|19.3686907020873|21.8413407821229|22.3211720226843|22.1431670281996|21.7191489361702|22.1913043478261|19.1749180327869|22.20348583878|22.2510917030568|22.1552173913043|21.5014767932489|21.9315887850467|22.20348583878|22.2862264150943|22.3283553875236|22.5414122137405|22.1552173913043|22.4130929791271|22.20348583878|22.4130929791271|22.1692015209125|22.4130929791271|21.8575418994413|22.3767045454545|22.419165085389|22.0043196544276|22.0519480519481|22.205376344086|22.403007518797|21.8071955719557|21.9088235294118|22.9402222222222|21.1588114754098|22.3012958963283|22.403007518797|22.530056710775|22.445197740113|22.1944134078212|22.1577253218884|21.7677716390424|22.0630341880342|21.6871559633028|22.2773831775701|22.8617256637168|22.2927102803738|21.8130996309963|22.9124168514412|21.0764705882353|21.529375|22.0954631379962|21.9344506517691|22.4349328214971|22.034953271028|22.5246212121212|19.9489436619718|21.7422932330827|22.9177272727273|22.0218691588785|22.0218691588785|22.9249438202247|22.2041304347826|22.5713472485769|22.9276404494382|22.4775|22.2533769063181|22.5301339285714|21.5738095238095|22.5301339285714|22.2228301886792|21.8474025974026|22.2309433962264|22.1941619585687|22.6994285714286|22.2048964218456|21.8817787418655|20.7904925053533|23.6554435483871	0.0032433	19.945	24.6853	QTS000010_QTD000084_ENSG00000164308_chr5:96916728:G:A	Fairfax_2014	monocyte	monocyte	LPS_24h	monocyte_LPS_24h	microarray	eQTL_catalogue
QTS000010_QTD000084	chr11:2299865:C:A	cd	chr11_2299865_C_A	ENSG00000110665	C11orf21	-0.480588	0.0757424	7.87e-10	0.987054	1	chr11:2299865:C:A	11	2299865	8	8.66764	0.844531	8.94833333333333|9.01885844748858|7.72146153846154|9.0165|8.62815080789946|7.82579961464354|7.92806201550388|10.2539243498818	0.105566	7.73972	10.0378	QTS000010_QTD000084_ENSG00000110665_chr11:2299865:C:A	Fairfax_2014	monocyte	monocyte	LPS_24h	monocyte_LPS_24h	microarray	eQTL_catalogue
QTS000010_QTD000084	chr10:80491788:C:A	uc	chr10_80505515_A_G	ENSG00000108219	TSPAN14	0.475854	0.0775847	2.62e-09	0.985339	0.993269	chr10:80505515:A:G	10	80505515	24	6.65376	0.72164	5.72361884368308|7.86426966292135|6.95223062381853|6.99815298507463|8.35302013422819|6.95073855243722|6.41894375857339|6.4391244870041|6.45679012345679|6.45046575342466|7.08096240601504|8.34791666666667|6.42851092896175|6.80582608695652|6.47420408163265|6.42471232876712|6.37170731707317|6.41592339261286|6.38100680272109|6.40393850658858|6.61248142644874|6.25201438848921|5.82697297297297|5.25678111587983	0.0300684	5.52521	8.35009	QTS000010_QTD000084_ENSG00000108219_chr10:80505515:A:G	Fairfax_2014	monocyte	monocyte	LPS_24h	monocyte_LPS_24h	microarray	eQTL_catalogue
QTS000010_QTD000084	chr10:80491788:C:A	cd	chr10_80505515_A_G	ENSG00000108219	TSPAN14	0.475854	0.0775847	2.62e-09	0.985392	0.957507	chr10:80505515:A:G	10	80505515	24	3.29843	0.167578	2.73865778688525|3.37799227799228|3.39901109057301|3.46673752310536|3.57900790797987|3.34921708185053|3.3187304964539|3.3454157782516|3.34303977272727|3.32076163610719|3.39498197548666|3.57512491077802|3.30686577652846|3.30472906403941|3.35108450704225|3.29125614035088|3.28833566433566|3.29125614035088|3.27974825174825|3.227963099631|3.13615221987315|3.05566104078762|3.15432333577176|3.26621333333333	0.0069824	2.92093	3.57678	QTS000010_QTD000084_ENSG00000108219_chr10:80505515:A:G	Fairfax_2014	monocyte	monocyte	LPS_24h	monocyte_LPS_24h	microarray	eQTL_catalogue
QTS000010_QTD000084	chr6:117501830:C:T	uc	chr6_117471449_T_C	ENSG00000164465	DCBLD1	-0.582404	0.0654576	4.86e-17	0.884255	0.909548	chr6:117471449:T:C	6	117471449	62	-15.8085	1.7109	-15.6920754716981|-17.6480139372822|-17.2724242424242|-18.3793333333333|-18.501610738255|-17.2726923076923|-17.1060952380952|-17.2387820512821|-17.1505095541401|-17.150923566879|-16.5704307692308|-17.1573885350318|-17.2338338658147|-16.6220679012346|-17.1810223642172|-17.2111821086262|-16.4895107033639|-18.0881208053691|-17.1175555555556|-17.1175555555556|-16.9560691823899|-17.3377170418006|-16.6765634674923|-17.2269329073482|-17.1628025477707|-17.2270607028754|-17.0749841269841|-16.9308176100629|-16.9842271293375|-16.9842586750789|-17.0368987341772|-16.8757055214724|-16.0984294871795|-17.1320560747664|-16.4200558659218|-15.5001305483029|-15.5388743455497|-14.6149481865285|-14.5986835443038|-14.6600507614213|-14.6599746192893|-14.420534351145|-14.3839340101523|-14.8484061696658|-14.6972773536896|-15.1494892473118|-14.7057828282828|-14.7818274111675|-14.6313670886076|-14.6685025380711|-16.0328362573099|-16.0347674418605|-12.609156626506|-12.617270531401|-12.5699277108434|-14.2297765363129|-12.758435207824|-12.6450485436893|-12.6450485436893|-12.6130992736077|-12.5438647342995|-12.6447087378641	0.0275952	-18.2264	-12.5905	QTS000010_QTD000084_ENSG00000164465_chr6:117471449:T:C	Fairfax_2014	monocyte	monocyte	LPS_24h	monocyte_LPS_24h	microarray	eQTL_catalogue
QTS000010_QTD000084	chr5:172901727:G:A	ibd	chr5_172150685_T_C	ENSG00000072786	STK10	-0.552876	0.0603435	7.16e-18	0.881068	0.925938	chr5:172150685:T:C	5	172150685	13	0.895079	0.774888	2.23130434782609|0.308845601436266|-0.417719202898551|1.67500367647059|0.32659793814433|0.450220512820513|0.413792321116928|0.450991438356164|0.451553633217993|1.61998469387755|0.87129180887372|1.61745177664975|1.63670677966102	0.0596068	-0.19975	2.06441	QTS000010_QTD000084_ENSG00000072786_chr5:172150685:T:C	Fairfax_2014	monocyte	monocyte	LPS_24h	monocyte_LPS_24h	microarray	eQTL_catalogue
QTS000010_QTD000084	chr1:8125842:G:T	ibd	chr1_7969450_G_A	ENSG00000116288	PARK7	0.536422	0.05801	3.85e-18	0.853334	0.685545	chr1:7969450:G:A	1	7969450	102	-5.74307	0.388971	-5.47234669811321|-5.57842603550296|-5.59926143024619|-6.30943990665111|-6.06909411764706|-6.35873969375736|-6.50595146871009|-6.34238434163701|-6.32572781065089|-6.29580683156655|-6.32560946745562|-6.30400943396226|-6.07562281722934|-6.25236257309941|-7.09592052980133|-6.80631178707224|-6.85961636828644|-6.79406329113924|-5.93217633928571|-5.936171875|-5.87923076923077|-5.64269230769231|-5.65251101321586|-5.71166479190101|-5.66979843225084|-5.68582306830907|-5.51726872246696|-5.60031728665208|-5.61856359649123|-5.58789532293987|-5.59077510917031|-5.65568736141907|-5.54796517954298|-5.57992366412214|-5.60079646017699|-5.5786135371179|-5.55637350705755|-5.56846572361262|-5.63350993377483|-5.6211013215859|-5.61151047409041|-5.64093023255814|-5.66904867256637|-5.62089422028353|-5.59688963210702|-5.5420624303233|-5.58040086673889|-5.57289274106176|-5.532779587405|-5.55483801295896|-5.5891431670282|-5.5891431670282|-5.60324618736383|-5.59272529858849|-5.59919565217391|-5.58704989154013|-6.09565573770492|-5.65832608695652|-5.66867102396514|-5.67057734204793|-5.66644880174292|-5.64425274725275|-5.63273822562979|-5.6157658643326|-5.79341637010676|-5.71709905660377|-5.67012910798122|-5.7095971563981|-5.72996432818074|-5.72315914489311|-5.72315914489311|-5.7225890736342|-5.71580071174377|-5.73621428571429|-5.68209905660377|-5.71580071174377|-5.71580071174377|-5.7705628742515|-5.7705628742515|-5.80532530120482|-5.79137019230769|-5.76659090909091|-5.78041966426859|-5.75970131421744|-5.85057038834951|-5.85057038834951|-5.66573476702509|-5.77078853046595|-5.84251219512195|-5.80664242424242|-5.76471720818291|-5.81394417475728|-5.76883211678832|-5.72278177458034|-5.7358064516129|-5.39013333333333|-5.43652030735456|-4.66220183486239|-4.66220183486239|-4.91613445378151|-4.60256818181818|-4.85795843520782	0.00381344	-6.79988	-4.76497	QTS000010_QTD000084_ENSG00000116288_chr1:7969450:G:A	Fairfax_2014	monocyte	monocyte	LPS_24h	monocyte_LPS_24h	microarray	eQTL_catalogue
QTS000010_QTD000084	chr11:8830467:A:G	uc	chr11_8988587_G_T	ENSG00000175348	TMEM9B	-0.719446	0.0989826	2.98e-12	0.812109	0.951674	chr11:8988587:G:T	11	8988587	22	7.33856	1.2025	6.95158805031446|6.57115226337448|6.67971350613915|6.56754010695187|6.63350299401198|6.0252706185567|6.29776141384389|7.0706495468278|7.05616892911011|6.08409387222946|6.92997037037037|6.86022058823529|7.15333827893175|7.08605571847507|7.67419254658385|6.46463225806452|7.86616519174041|8.01279279279279|7.93348529411765|8.79489873417721|10.933829787234|9.80123563218391	0.0546592	6.05615	10.3392	QTS000010_QTD000084_ENSG00000175348_chr11:8988587:G:T	Fairfax_2014	monocyte	monocyte	LPS_24h	monocyte_LPS_24h	microarray	eQTL_catalogue
QTS000010_QTD000084	chr3:196688484:G:C	uc	chr3_196689011_CG_C	ENSG00000163964	PIGX	-0.702345	0.112617	1.46e-09	0.96512	0.900729	chr3:196689011:CG:C	3	196689011	3	-11.0984	0.89253	-10.3407644305772|-10.872213622291|-12.0822947368421	0.29751	-12.0218	-10.3673	QTS000010_QTD000084_ENSG00000163964_chr3:196689011:CG:C	Fairfax_2014	monocyte	monocyte	LPS_24h	monocyte_LPS_24h	microarray	eQTL_catalogue
QTS000010_QTD000084	chr22:35297751:G:C	ibd	chr22_35250661_GAC_G	ENSG00000100281	HMGXB4	-0.401883	0.0714883	4.22e-08	0.875482	0.642889	chr22:35250661:GAC:G	22	35250661	144	-9.82598	0.716562	-9.87598944591029|-9.45182741116751|-10.0019571045576|-9.92215425531915|-9.87399470899471|-10.2864102564103|-10.3068461538462|-8.42993212669683|-9.94734210526316|-10.6883776595745|-10.7455347593583|-9.98118598382749|-8.3519612590799|-9.44598404255319|-9.14790450928382|-9.39134048257373|-9.85610666666667|-9.86817941952506|-10.277183908046|-10.1831339031339|-9.64150997150997|-9.6925787965616|-9.69676217765043|-9.54751428571428|-9.57140401146132|-9.54941348973607|-8.59969101123596|-8.29545961002786|-9.11581871345029|-9.30339726027397|-9.85026470588235|-9.69131805157593|-9.69131805157593|-9.65705714285714|-9.65322857142857|-9.02512|-9.66362857142857|-9.69177650429799|-9.65408571428571|-9.63037037037037|-9.6265811965812|-9.70568965517241|-9.64065527065527|-9.64065527065527|-9.63689458689459|-9.63689458689459|-9.63689458689459|-9.66454285714286|-9.66442857142857|-9.58603399433428|-9.69212034383954|-9.01557333333333|-9.63272727272727|-9.67891428571428|-9.69160458452722|-8.2859604519774|-9.68208571428571|-9.7254441260745|-8.94224783861671|-8.82137096774194|-9.59011331444759|-9.66117142857143|-9.66031428571428|-9.63279202279202|-9.64156695156695|-9.63279202279202|-9.66031428571428|-10.9949350649351|-10.9421035598705|-10.9068064516129|-10.9952272727273|-11.4680338983051|-9.05693877551021|-10.9312944983819|-10.6891455696203|-8.34952879581152|-10.8609967845659|-9.19100864553314|-9.86191740412979|-10.7330225080386|-10.7780064308682|-11.0272025723473|-10.991858974359|-10.9688535031847|-10.220059347181|-8.12401595744681|-8.77653116531165|-11.0335048231511|-11.140974025974|-10.8935048231511|-10.0891691394659|-10.1890828402367|-11.0299035369775|-9.21020289855072|-11.6564983164983|-11.0321864951768|-8.90767441860465|-10.3033633633634|-9.85545454545455|-12.9944150943396|-10.9617252396166|-10.996858974359|-9.83117478510029|-9.80308571428571|-9.7751566951567|-9.8336|-9.80308571428571|-9.80308571428571|-9.80308571428571|-9.17401069518717|-9.26483333333333|-9.74738636363636|-9.61701492537313|-9.7751566951567|-9.80308571428571|-9.14954666666667|-9.83117478510029|-9.8334|-9.84965616045845|-9.87985673352435|-9.74738636363636|-9.71977337110482|-9.50437673130194|-9.78848024316109|-9.06002631578947|-9.80308571428571|-9.86180515759312|-9.96889534883721|-9.80224137931035|-9.95311046511628|-9.85890173410405|-9.09639037433155|-9.76540229885058|-9.67838526912181|-9.36149456521739|-9.85979768786127|-9.92226744186047|-9.92235465116279|-9.94511695906433|-9.84910144927536|-9.79365994236311|-9.7657183908046|-9.68205128205128|-8.15100694444445	0.00497612	-11.0792	-8.32655	QTS000010_QTD000084_ENSG00000100281_chr22:35250661:GAC:G	Fairfax_2014	monocyte	monocyte	LPS_24h	monocyte_LPS_24h	microarray	eQTL_catalogue
QTS000010_QTD000084	chr14:39135131:G:A	ibd	chr14_39146743_G_C	ENSG00000182400	TRAPPC6B	-1.05018	0.0390769	5.72e-83	0.96627	0.996193	chr14:39146743:G:C	14	39146743	114	-29.1959	2.71747	-37.5011374407583|-37.5322549019608|-38.0585858585859|-38.0920895522388|-34.9612328767123|-38.8539690721649|-29.7017625899281|-30.9053183520599|-31.0215037593985|-30.9053183520599|-30.2131386861314|-30.6005204460967|-30.8297378277154|-28.0660606060606|-29.8670671378092|-25.5666959064327|-28.8793470790378|-29.3811188811189|-30.9173800738007|-31.1117037037037|-30.6610218978102|-31.3401865671642|-30.7309489051095|-30.6554909090909|-30.7309489051095|-30.8489743589744|-32.0219391634981|-30.8515750915751|-31.0573992673993|-31.2866051660517|-30.8315272727273|-30.608916967509|-30.8313818181818|-30.9440510948905|-31.0120220588235|-30.8422909090909|-29.3470307167235|-30.0827972027972|-28.4741134751773|-29.7755017301038|-29.7705190311419|-34.3714393939394|-29.1720338983051|-29.5730240549828|-29.5818556701031|-29.5817182130584|-29.7755709342561|-29.3770689655172|-29.3768941979522|-29.5787972508591|-29.7796193771626|-30.4932179930796|-29.2273225806452|-28.3110759493671|-27.5300307692308|-25.5464266666667|-30.4944932432432|-25.7590372670807|-28.8342675159236|-28.8845222929936|-28.8845222929936|-28.6572727272727|-28.6113836477987|-35.6691037735849|-28.7016403785489|-26.8485507246377|-29.5031111111111|-29.5536305732484|-29.6374760383387|-26.9015846994536|-27.2321052631579|-27.5015957446808|-27.4271052631579|-27.21227154047|-27.3553805774278|-25.5950980392157|-27.4139107611549|-27.2613577023499|-25.9104218362283|-25.590931372549|-27.2613577023499|-27.1843195266272|-27.3900783289817|-27.2592207792208|-25.5240875912409|-27.5475065616798|-27.4801047120419|-27.6538461538461|-28.8665789473684|-27.3177083333333|-27.2774025974026|-27.0119170984456|-27.3265625|-27.1813471502591|-27.7505291005291|-27.461780104712|-27.4979002624672|-27.4979002624672|-27.4259162303665|-27.3569190600522|-27.2825520833333|-27.1417098445596|-27.2966057441253|-25.9414392059553|-27.3664921465969|-27.4383202099738|-27.8445333333333|-27.6269841269841|-25.9136020151134|-27.9821568627451|-27.6693333333333|-27.4328|-26.3153266331658|-25.4180693069307	0.0238375	-37.6244	-25.5631	QTS000010_QTD000084_ENSG00000182400_chr14:39146743:G:C	Fairfax_2014	monocyte	monocyte	LPS_24h	monocyte_LPS_24h	microarray	eQTL_catalogue
QTS000010_QTD000084	chr11:1852991:C:T	cd	chr11_2299865_C_A	ENSG00000110665	C11orf21	-0.480588	0.0757424	7.87e-10	0.987054	1	chr11:2299865:C:A	11	2299865	12	-4.16607	0.336851	-4.50950276243094|-4.11076086956522|-3.17499181669394|-4.2273285198556|-4.44589416058394|-4.08940409683426|-4.35580524344569|-4.25167286245353|-4.20622061482821|-4.27292114695341|-4.15849909584087|-4.18983957219251	0.0280709	-4.49201	-3.42646	QTS000010_QTD000084_ENSG00000110665_chr11:2299865:C:A	Fairfax_2014	monocyte	monocyte	LPS_24h	monocyte_LPS_24h	microarray	eQTL_catalogue
QTS000010_QTD000084	chr7:20517400:A:G	uc	chr7_20517400_A_G	ENSG00000105855	ITGB8	-0.492976	0.0865911	2.89e-08	0.970006	1	chr7:20517400:A:G	7	20517400	13	4.81932	0.295031	4.97551282051282|4.45145299145299|4.47162715517241|4.28739221871714|4.40414046121593|4.91011952191235|4.98109072375127|5.05292857142857|5.06326175869121|4.96499001996008|5.07767893660532|4.96814257028112|5.04286302780638	0.0226947	4.32242	5.07335	QTS000010_QTD000084_ENSG00000105855_chr7:20517400:A:G	Fairfax_2014	monocyte	monocyte	LPS_24h	monocyte_LPS_24h	microarray	eQTL_catalogue
QTS000010_QTD000084	chr3:16883833:A:G	ibd	chr3_16873472_C_T	ENSG00000154822	PLCL2	-0.350481	0.0545969	5.12e-10	0.918579	0.681133	chr3:16873472:C:T	3	16873472	63	7.77613	0.485857	7.45899772209567|8.0611655011655|8.08809756097561|8.01590277777778|9.2568449197861|8.07885514018692|8.17427895981088|8.11671361502347|8.06313817330211|7.4230269058296|8.13009411764706|8.12828235294118|8.14733490566038|8.28017073170732|8.12764705882353|6.90766749379653|6.89039603960396|7.9237037037037|8.03530516431925|7.94346511627907|6.88731343283582|7.92470997679814|8.214|7.87597752808989|8.87411458333333|7.84043378995434|7.79785876993166|7.84084282460137|7.80454545454545|8.87369509043928|7.87692660550459|7.89452873563218|7.90566513761468|7.02946601941747|6.6254347826087|7.5883286908078|7.42465940054496|7.49005509641873|7.4075204359673|7.78483985765125|7.47899305555556|7.53230769230769|7.58433098591549|7.8901083032491|7.60858657243816|7.60636363636364|8.53452380952381|7.7339928057554|7.65142348754448|7.57147887323944|7.78549645390071|7.92512635379061|7.84021428571429|7.58502793296089|7.32594501718213|7.68381118881119|7.76929078014184|8.46623824451411|7.29297752808989|7.34725212464589|7.32649717514124|7.32649717514124|6.81742382271468	0.00771202	6.85586	8.87388	QTS000010_QTD000084_ENSG00000154822_chr3:16873472:C:T	Fairfax_2014	monocyte	monocyte	LPS_24h	monocyte_LPS_24h	microarray	eQTL_catalogue
