## Supplementary material for "Resolving inflammatory bowel disease risk variants to genes and cell types": Source_Data (part 23 of 31)

### Sheet: Source_data_6_Beta_wald_test (continued)
condition_name	IIBDGC_GWAS_index_variant	pheno_coloc	qtl_lead	gene	gene_name	Beta_eqtl	SE_eqtl	Pvalue_eqtl	PP.H4.abf	R2	MarkerName_eqtl_lead	chr	position	n_variants_in_ld_for_wr	mean_wald_ratio	sd_wald_ratio	betas_wald_ratio	se_wald	ci_low_wald_ratio	ci_up_wald_ratio	X	study_label	tissue_label	cell_label	condition_label	tissue_cell_condition_label	quant_method	cohort
QTS000010_QTD000084	chr5:96970610:A:AT	uc	chr5_96916728_G_A	ENSG00000164308	ERAP2	1.19769	0.0440764	5.16e-84	0.813252	0.893721	chr5:96916728:G:A	5	96916728	280	36.0063	2.284	27.3488596491228|27.4004105571848|27.6612280701754|27.0432857142857|36.1554455445545|38.8224137931034|37.6725752508361|38.2664259927798|38.4054347826087|37.0104693140794|38.5450909090909|38.2667870036101|37.1926315789474|38.4054347826087|38.4105072463768|36.5513793103448|38.5458181818182|38.2675090252708|38.4061594202899|38.4061594202899|39.5322463768116|38.1765676567657|39.3895306859206|39.0217857142857|39.676|39.676|38.0170731707317|39.9666666666667|40.4618881118881|38.016724738676|39.9666666666667|40.2616236162362|40.2616236162362|40.1033088235294|40.1033088235294|39.8058394160584|36.4356666666667|37.1198529411765|34.2232558139535|34.8013513513514|34.5677852348993|34.6906040268456|34.243288590604|38.8267326732673|34.61|34.9260135135135|34.9260135135135|34.9260135135135|34.9260135135135|35.2836177474403|34.691610738255|36.7070921985816|34.8084175084175|34.9260135135135|34.9260135135135|34.5785953177258|34.6946308724832|34.4073089700997|38.5571895424837|34.8690235690236|34.9868243243243|39.0672185430464|34.7520134228188|34.9868243243243|35.1054237288136|39.3635658914729|34.9868243243243|34.9868243243243|39.0672185430464|39.1970099667774|34.8690235690236|34.9868243243243|34.3609427609428|34.9868243243243|34.9868243243243|39.334|34.9878378378378|34.9868243243243|34.6357859531773|34.6357859531773|35.2248299319728|38.9382838283828|34.9868243243243|34.9868243243243|37.6985559566787|34.0009771986971|35.3983050847458|35.2787162162162|35.3983050847458|35.5187074829932|35.2787162162162|35.3983050847458|31.0184523809524|39.9046822742475|33.794498381877|35.2787162162162|35.0686006825939|35.9269230769231|36.394425087108|36.2680555555556|36.7788732394366|36.6498245614035|36.5216783216783|36.1425605536332|36.1425605536332|36.0179310344827|39.7853333333333|35.8051369863014|40.0889261744966|33.1907936507937|36.1771626297578|36.3024305555556|41.9059649122807|36.1768166089965|35.3096219931271|36.3024305555556|36.3024305555556|36.1768166089965|34.6195364238411|39.9548494983278|36.3024305555556|36.4299651567944|34.3927631578947|36.0520689655172|36.3024305555556|35.6921501706485|40.0094276094276|36.0432055749129|40.0094276094276|36.4039513677812|36.5149390243902|40.2006756756757|39.7973244147157|40.0653198653199|39.9308724832215|36.1758741258741|35.9246527777778|36.5593639575972|40.4741496598639|35.1976351351351|35.9378472222222|36.0508710801394|40.7513698630137|35.5546391752577|34.0338815789474|35.8117647058824|40.7513698630137|40.6122866894198|40.6122866894198|33.9226229508197|40.6122866894198|35.9246527777778|33.685761589404|35.8790273556231|35.770303030303|35.448048048048|35.5548192771084|38.9524916943522|35.6622356495468|35.5548192771084|35.8790273556231|34.8255972696246|35.448048048048|38.680198019802|35.3305389221557|38.1752442996743|35.2259701492537|37.5242647058824|35.770303030303|35.7727272727273|35.6622356495468|38.4416393442623|35.448048048048|37.1034810126582|35.8790273556231|35.8790273556231|34.0273333333333|35.5560240963855|35.1485119047619|34.3569023569024|35.448048048048|32.9161290322581|34.5883959044369|38.7594059405941|38.9498338870432|38.468438538206|33.5771523178808|33.5651315789474|34.4810810810811|36.8676100628931|35.4459459459459|34.7161764705882|34.8185840707965|34.9534246575342|35.3398203592814|37.7658146964856|35.0783505154639|35.4552552552553|35.3354545454545|35.7775757575758|35.8863221884499|35.2435820895522|35.4552552552553|33.3571895424837|38.2045602605863|34.9346153846154|34.4864864864865|33.578947368421|34.4864864864865|36.8981072555205|34.5471186440678|34.9006849315068|34.5471186440678|32.9828478964401|38.4701639344262|34.9020547945205|34.9458579881657|34.9458579881657|35.364371257485|34.3144781144781|35.1538690476191|34.6646258503401|35.2588059701493|34.9131736526946|35.1538690476191|38.2328990228013|35.0590504451039|35.1633928571429|33.96|34.3030303030303|34.4183333333333|34.9513196480938|37.8830128205128|34.248275862069|34.8753378378378|31.7707692307692|34.7659932659933|35.0541176470588|34.9513196480938|34.8491228070175|34.3469740634006|34.3039867109635|37.7632587859425|34.0775577557756|37.4034810126582|34.646511627907|34.6761744966443|34.6703488372093|37.7722044728434|34.910472972973|35.938905775076|32.7028481012658|34.1769005847953|37.2746835443038|34.3782352941176|37.4244444444444|34.5726744186046|33.3264705882353|36.9549520766773|33.9521885521886|37.5213375796178|37.641214057508|34.0053333333333|33.5983552631579|34.378901734104|34.0093333333333|34.4787610619469|33.5996710526316|33.645|32.9030726256983|33.645|34.1394202898551|31.9414556962025|34.2511627906977|38.0164516129032|34.8456140350877|34.0774566473988|33.2920792079208|35.6954411764706|36.438198757764	0.00815715	32.6838	40.4622	QTS000010_QTD000084_ENSG00000164308_chr5:96916728:G:A	Fairfax_2014	monocyte	monocyte	LPS_24h	monocyte_LPS_24h	microarray	eQTL_catalogue
QTS000010_QTD000084	chr3:16883833:A:G	cd	chr3_16873472_C_T	ENSG00000154822	PLCL2	-0.350481	0.0545969	5.12e-10	0.892909	0.681133	chr3:16873472:C:T	3	16873472	63	6.89657	1.22171	6.10914179104478|6.03532286212915|7.45195505617978|6.09660211267606|7.25798742138365|6.02395470383275|6.04496503496504|6.02390243902439|6.04028070175439|6.29404942965779|6.08325704225352|6.0926278659612|6.12494680851064|6.07311270125224|6.09215167548501|4.46120192307692|4.46825040128411|5.90179310344828|6.00533333333333|5.94033043478261|4.45128617363344|5.86864261168385|6.47642307692308|5.87070351758794|6.70799212598425|5.78132996632997|5.77278246205734|5.81440878378378|5.79089376053963|6.72039138943249|5.86064846416382|5.86027303754266|5.85207130730051|4.56085039370079|5.14972350230415|8.20545180722892|8.15823353293413|8.2892987804878|8.06694362017804|8.31764258555133|8.09755639097744|8.09864661654135|8.00724907063197|7.97649635036496|8.03444029850746|8.05711111111111|8.6028|8.17509505703422|8.14412878787879|8.14507575757576|8.34794676806084|8.37885496183206|8.284|8.15447447447447|7.69620938628159|8.04970695970696|8.17514925373134|9.03254180602007|7.86757575757576|7.74202985074627|7.81198795180723|7.81198795180723|7.59595679012346	0.0193923	4.46508	8.47963	QTS000010_QTD000084_ENSG00000154822_chr3:16873472:C:T	Fairfax_2014	monocyte	monocyte	LPS_24h	monocyte_LPS_24h	microarray	eQTL_catalogue
QTS000010_QTD000084	chr14:39135131:G:A	uc	chr14_39146743_G_C	ENSG00000182400	TRAPPC6B	-1.05018	0.0390769	5.72e-83	0.94687	1	chr14:39146743:G:C	14	39146743	114	-25.5457	1.74558	-31.275652173913|-28.4631226765799|-29.0949806949807|-28.8924905660377|-26.6777351916376|-29.3294552529183|-24.7218263473054|-25.0052121212121|-25.0812158054711|-25.1576829268293|-24.9349397590361|-26.2150955414013|-26.383141025641|-24.3731578947368|-24.9332743362832|-24.7000282485876|-25.1613473053892|-25.697247706422|-26.7687220447284|-27.0972903225806|-26.5019558359621|-27.2700324675325|-26.5623974763407|-26.510251572327|-26.6464556962025|-26.6511708860759|-26.9928525641026|-26.8231847133758|-26.8312341772152|-27.1752243589744|-26.8312341772152|-26.7465930599369|-27.1750961538462|-27.1752243589744|-26.115386996904|-26.0973230769231|-25.7445508982036|-25.8368768768769|-24.8597523219814|-25.6104761904762|-25.5302077151335|-30.2468666666667|-25.6888059701493|-25.7657185628743|-25.1705263157895|-25.2442228739003|-25.3092352941176|-24.983431085044|-25.4657692307692|-25.770748502994|-25.3126764705882|-25.7676608187134|-23.113443877551|-22.822193877551|-21.9834398034398|-22.8093095238095|-24.0063031914894|-20.8927204030227|-23.0968367346939|-22.7882914572864|-22.7311779448622|-23.1282880434783|-22.9758080808081|-30.6147773279352|-23.0924365482234|-22.212829736211|-23.5277974683544|-23.6128244274809|-24.0948831168831|-24.9897969543147|-25.178102189781|-25.1596107055961|-25.1139759036145|-24.7560570071259|-24.9937649880096|-23.0525386313466|-25.047242206235|-25.0386091127098|-25.9104218362283|-24.1133949191686|-25.3424757281553|-25.6656424581006|-25.4621359223301|-25.2278846153846|-22.9549234135667|-25.4130750605327|-25.356038647343|-25.8102564102564|-25.9117322834646|-25.3995157384988|-25.3055421686747|-25.1850241545894|-25.2853012048193|-25.3429951690821|-26.0290322580645|-25.5240875912409|-25.4288834951456|-25.4288834951456|-25.5529268292683|-25.617848410758|-25.6149144254279|-25.3673123486683|-25.7502463054187|-25.1307692307692|-25.6855036855037|-25.6855036855037|-26.2354271356784|-25.9131513647643|-23.869373549884|-26.8538440860215|-26.469387755102|-26.1763358778626|-31.2641791044776|-23.7157043879908	0.0153121	-30.3113	-22.6405	QTS000010_QTD000084_ENSG00000182400_chr14:39146743:G:C	Fairfax_2014	monocyte	monocyte	LPS_24h	monocyte_LPS_24h	microarray	eQTL_catalogue
QTS000010_QTD000084	chr5:17105337:C:G	uc	chr5_17095241_A_G	ENSG00000145555	MYO10	0.453385	0.0653433	2.32e-11	0.983328	1	chr5:17095241:A:G	5	17095241	27	-6.53694	0.409152	-7.33632686084142|-6.38091492776886|-6.17784929356358|-6.41393203883495|-6.24392405063291|-7.33749084249084|-6.36850482315113|-6.24242088607595|-6.15677830940989|-6.53172077922078|-6.44030995106036|-7.25784420289855|-5.76796806966618|-6.71089788732394|-6.58003472222222|-6.86260563380282|-6.77160899653979|-6.4929294755877|-6.8469109947644|-6.49381294964029|-6.47127927927928|-6.48215439856373|-6.54452423698384|-6.55487410071943|-6.7804020979021|-6.73234887737478|-5.51710144927536	0.0151538	-7.33673	-5.68016	QTS000010_QTD000084_ENSG00000145555_chr5:17095241:A:G	Fairfax_2014	monocyte	monocyte	LPS_24h	monocyte_LPS_24h	microarray	eQTL_catalogue
QTS000010_QTD000084	chr1:8125842:G:T	ibd	chr1_7969450_G_A	ENSG00000116288	PARK7	0.536422	0.05801	3.85e-18	0.853334	0.822912	chr1:7969450:G:A	1	7969450	102	-5.74307	0.388971	-5.47234669811321|-5.57842603550296|-5.59926143024619|-6.30943990665111|-6.06909411764706|-6.35873969375736|-6.50595146871009|-6.34238434163701|-6.32572781065089|-6.29580683156655|-6.32560946745562|-6.30400943396226|-6.07562281722934|-6.25236257309941|-7.09592052980133|-6.80631178707224|-6.85961636828644|-6.79406329113924|-5.93217633928571|-5.936171875|-5.87923076923077|-5.64269230769231|-5.65251101321586|-5.71166479190101|-5.66979843225084|-5.68582306830907|-5.51726872246696|-5.60031728665208|-5.61856359649123|-5.58789532293987|-5.59077510917031|-5.65568736141907|-5.54796517954298|-5.57992366412214|-5.60079646017699|-5.5786135371179|-5.55637350705755|-5.56846572361262|-5.63350993377483|-5.6211013215859|-5.61151047409041|-5.64093023255814|-5.66904867256637|-5.62089422028353|-5.59688963210702|-5.5420624303233|-5.58040086673889|-5.57289274106176|-5.532779587405|-5.55483801295896|-5.5891431670282|-5.5891431670282|-5.60324618736383|-5.59272529858849|-5.59919565217391|-5.58704989154013|-6.09565573770492|-5.65832608695652|-5.66867102396514|-5.67057734204793|-5.66644880174292|-5.64425274725275|-5.63273822562979|-5.6157658643326|-5.79341637010676|-5.71709905660377|-5.67012910798122|-5.7095971563981|-5.72996432818074|-5.72315914489311|-5.72315914489311|-5.7225890736342|-5.71580071174377|-5.73621428571429|-5.68209905660377|-5.71580071174377|-5.71580071174377|-5.7705628742515|-5.7705628742515|-5.80532530120482|-5.79137019230769|-5.76659090909091|-5.78041966426859|-5.75970131421744|-5.85057038834951|-5.85057038834951|-5.66573476702509|-5.77078853046595|-5.84251219512195|-5.80664242424242|-5.76471720818291|-5.81394417475728|-5.76883211678832|-5.72278177458034|-5.7358064516129|-5.39013333333333|-5.43652030735456|-4.66220183486239|-4.66220183486239|-4.91613445378151|-4.60256818181818|-4.85795843520782	0.00381344	-6.79988	-4.76497	QTS000010_QTD000084_ENSG00000116288_chr1:7969450:G:A	Fairfax_2014	monocyte	monocyte	LPS_24h	monocyte_LPS_24h	microarray	eQTL_catalogue
QTS000010_QTD000084	chr6:117501830:C:T	cd	chr6_117471449_T_C	ENSG00000164465	DCBLD1	-0.582404	0.0654576	4.86e-17	0.940339	0.909548	chr6:117471449:T:C	6	117471449	62	-11.0152	0.941249	-14.0962711864407|-11.779023255814|-12.6664444444444|-12.3075892857143|-12.1979646017699|-11.3693670886076|-11.3440421052632|-11.5418454935622|-11.3613080168776|-11.361582278481|-11.361582278481|-11.365864978903|-11.5014712153518|-11.6823210412148|-11.441829787234|-11.5355460385439|-11.4481316348195|-11.9783555555556|-11.4724042553191|-11.4724042553191|-11.3516421052632|-11.3040461215933|-11.608900862069|-11.4480467091295|-11.4418683651805|-11.4481316348195|-11.4927777777778|-11.3586497890295|-11.4067796610169|-11.3347578947368|-11.286498951782|-11.6064978902954|-10.966615720524|-11.700829787234|-11.7332934131737|-11.1171348314607|-11.2421401515152|-10.3132906764168|-10.4465217391304|-10.4449547920434|-10.4260469314079|-10.138228980322|-10.0483510638298|-10.4828130671506|-10.4449005424955|-9.7333506044905|-10.7842407407407|-10.9064419475655|-10.7423605947955|-10.7423605947955|-11.7163034188034|-11.7611087420043|-9.41151079136691|-9.42879061371841|-9.43312839059674|-10.229437751004|-9.47041742286751|-9.33648745519713|-9.37007194244604|-9.33550179211469|-9.30673835125448|-9.35299820466786	0.0151814	-12.478	-9.33602	QTS000010_QTD000084_ENSG00000164465_chr6:117471449:T:C	Fairfax_2014	monocyte	monocyte	LPS_24h	monocyte_LPS_24h	microarray	eQTL_catalogue
QTS000010_QTD000084	chr22:21625649:C:T	cd	chr22_21622758_C_T	ENSG00000185651	UBE2L3	0.823863	0.065425	1.2e-29	0.972621	0.981463	chr22:21622758:C:T	22	21622758	95	9.4381	0.84148	9.12502178649237|9.06267403314917|9.38786120591581|9.09725860155383|8.73809574468085|9.16283314669653|9.75364168618267|9.10172949002217|9.11234444444445|9.48540322580645|9.13263919821826|9.18587176602925|9.18877969762419|9.44952169076752|9.81284234752589|9.98519906323185|9.61447457627119|9.22449511400651|10.0683234946871|9.05736251402918|9.52439461883408|9.91581395348837|9.68693272519954|9.48440315315315|9.89726218097448|9.86990740740741|9.76125|9.67160409556314|9.66411355735805|9.3068125701459|9.39729024943311|9.39729024943311|9.3128202247191|9.28153415453527|9.24250859106529|9.39729024943311|9.79562929061785|9.61432369942197|9.60267052023121|9.27668903803132|9.59158198614319|9.60267052023121|9.26417225950783|9.01586592178771|8.89599355531686|9.5910623556582|9.02595078299776|9.20827050997783|9.2740313549832|9.61326388888889|9.37906002265006|9.56896313364055|9.30529213483146|10.2117262638718|9.37142857142857|9.37142857142857|9.30529213483146|9.37142857142857|9.40035187287174|9.47968217934166|9.27362416107383|9.41514450867052|9.21748306997743|9.135|9.31647260273973|7.91460487804878|9.13765100671141|9.16575757575758|7.6087963800905|9.06463848720801|9.26415437003405|8.90043383947939|9.13554809843401|9.13554809843401|9.04905617977528|8.98373922413793|9.14492027334852|9.27773648648649|8.53236141906874|9.46604166666667|9.11902901785714|8.76038585209003|9.26020408163265|9.20800450958286|9.22881355932203|9.17027272727273|9.30844494892168|9.39556442417332|9.61547732696897|9.35446100917431|8.81796460176991|8.85963894967177|12.8612944162437|13.7815718157182|14.0448187311178	0.00885768	8.60437	11.9339	QTS000010_QTD000084_ENSG00000185651_chr22:21622758:C:T	Fairfax_2014	monocyte	monocyte	LPS_24h	monocyte_LPS_24h	microarray	eQTL_catalogue
QTS000010_QTD000084	chr11:8830467:A:G	uc	chr11_8988587_G_T	ENSG00000175348	TMEM9B	-0.719446	0.0989826	2.98e-12	0.812109	0.624808	chr11:8988587:G:T	11	8988587	22	7.33856	1.2025	6.95158805031446|6.57115226337448|6.67971350613915|6.56754010695187|6.63350299401198|6.0252706185567|6.29776141384389|7.0706495468278|7.05616892911011|6.08409387222946|6.92997037037037|6.86022058823529|7.15333827893175|7.08605571847507|7.67419254658385|6.46463225806452|7.86616519174041|8.01279279279279|7.93348529411765|8.79489873417721|10.933829787234|9.80123563218391	0.0546592	6.05615	10.3392	QTS000010_QTD000084_ENSG00000175348_chr11:8988587:G:T	Fairfax_2014	monocyte	monocyte	LPS_24h	monocyte_LPS_24h	microarray	eQTL_catalogue
QTS000010_QTD000084	chr12:119671479:AGGCACCTCTTCACAGGAC:A	ibd	chr12_119671479_AGGCACCTCTTCACAGGAC_A	ENSG00000111725	PRKAB1	1.26961	0.0946584	1.16e-32	0.999948	1	chr12:119671479:AGGCACCTCTTCACAGGAC:A	12	119671479	8	9.38182	1.02918	8.53800157356412|8.52458758837392|9.398515625|9.32862684251358|10.4237274220033|7.85563798219585|10.6945424013434|10.2908862876254	0.128647	7.9727	10.6471	QTS000010_QTD000084_ENSG00000111725_chr12:119671479:AGGCACCTCTTCACAGGAC:A	Fairfax_2014	monocyte	monocyte	LPS_24h	monocyte_LPS_24h	microarray	eQTL_catalogue
QTS000010_QTD000084	chr14:39135131:G:A	ibd	chr14_39146743_G_C	ENSG00000182400	TRAPPC6B	-1.05018	0.0390769	5.72e-83	0.96627	1	chr14:39146743:G:C	14	39146743	114	-29.1959	2.71747	-37.5011374407583|-37.5322549019608|-38.0585858585859|-38.0920895522388|-34.9612328767123|-38.8539690721649|-29.7017625899281|-30.9053183520599|-31.0215037593985|-30.9053183520599|-30.2131386861314|-30.6005204460967|-30.8297378277154|-28.0660606060606|-29.8670671378092|-25.5666959064327|-28.8793470790378|-29.3811188811189|-30.9173800738007|-31.1117037037037|-30.6610218978102|-31.3401865671642|-30.7309489051095|-30.6554909090909|-30.7309489051095|-30.8489743589744|-32.0219391634981|-30.8515750915751|-31.0573992673993|-31.2866051660517|-30.8315272727273|-30.608916967509|-30.8313818181818|-30.9440510948905|-31.0120220588235|-30.8422909090909|-29.3470307167235|-30.0827972027972|-28.4741134751773|-29.7755017301038|-29.7705190311419|-34.3714393939394|-29.1720338983051|-29.5730240549828|-29.5818556701031|-29.5817182130584|-29.7755709342561|-29.3770689655172|-29.3768941979522|-29.5787972508591|-29.7796193771626|-30.4932179930796|-29.2273225806452|-28.3110759493671|-27.5300307692308|-25.5464266666667|-30.4944932432432|-25.7590372670807|-28.8342675159236|-28.8845222929936|-28.8845222929936|-28.6572727272727|-28.6113836477987|-35.6691037735849|-28.7016403785489|-26.8485507246377|-29.5031111111111|-29.5536305732484|-29.6374760383387|-26.9015846994536|-27.2321052631579|-27.5015957446808|-27.4271052631579|-27.21227154047|-27.3553805774278|-25.5950980392157|-27.4139107611549|-27.2613577023499|-25.9104218362283|-25.590931372549|-27.2613577023499|-27.1843195266272|-27.3900783289817|-27.2592207792208|-25.5240875912409|-27.5475065616798|-27.4801047120419|-27.6538461538461|-28.8665789473684|-27.3177083333333|-27.2774025974026|-27.0119170984456|-27.3265625|-27.1813471502591|-27.7505291005291|-27.461780104712|-27.4979002624672|-27.4979002624672|-27.4259162303665|-27.3569190600522|-27.2825520833333|-27.1417098445596|-27.2966057441253|-25.9414392059553|-27.3664921465969|-27.4383202099738|-27.8445333333333|-27.6269841269841|-25.9136020151134|-27.9821568627451|-27.6693333333333|-27.4328|-26.3153266331658|-25.4180693069307	0.0238375	-37.6244	-25.5631	QTS000010_QTD000084_ENSG00000182400_chr14:39146743:G:C	Fairfax_2014	monocyte	monocyte	LPS_24h	monocyte_LPS_24h	microarray	eQTL_catalogue
QTS000010_QTD000084	chr22:35297751:G:C	uc	chr22_35250661_GAC_G	ENSG00000100281	HMGXB4	-0.401883	0.0714883	4.22e-08	0.862844	0.794559	chr22:35250661:GAC:G	22	35250661	144	-6.17279	0.382438	-6.76853526220615|-6.63818181818182|-6.83283882783883|-6.80790145985401|-6.7738112522686|-7.08780918727915|-7.7599806949807|-6.07835236541599|-6.86023593466425|-7.28048913043478|-7.20220430107527|-6.73276363636364|-5.87625212947189|-6.5168623853211|-6.328|-6.34596014492754|-6.74459854014598|-6.69059033989267|-6.46737793851718|-6.4170197486535|-6.13074275362319|-6.10597472924188|-6.0976036036036|-6.04273056057866|-6.05148550724638|-6.04146567717996|-5.26029209621993|-5.17925217391304|-5.77335185185185|-6.10744604316547|-6.20201851851852|-6.06141577060932|-6.06141577060932|-6.06816876122083|-6.06576301615799|-5.7072849915683|-6.06141577060932|-6.06170250896057|-6.05543010752688|-6.07960431654676|-6.06630161579892|-6.07478417266187|-6.09706306306306|-6.09706306306306|-6.06191756272401|-6.07280071813285|-6.07280071813285|-6.08379496402878|-6.07280071813285|-6.08609712230216|-6.09468468468468|-5.72054145516074|-6.08746858168761|-6.07100358422939|-6.03994642857143|-5.16413732394366|-6.10581981981982|-6.11563963963964|-5.69350458715596|-5.71698606271777|-6.05601073345259|-6.04903398926655|-6.05933691756272|-6.04849731663685|-6.07574506283663|-6.05933691756272|-6.05933691756272|-6.36548872180451|-6.34354596622889|-6.34354596622889|-6.3537148217636|-6.06284946236559|-5.76350649350649|-6.34919172932331|-6.27838289962825|-5.47087478559177|-6.33727954971857|-5.86264705882353|-5.83453752181501|-6.25088014981273|-6.28885553470919|-6.43425891181989|-6.42220973782771|-6.42578358208955|-6.07435626102293|-5.32165505226481|-5.62246527777778|-6.48661625708885|-6.54851145038168|-6.40431001890359|-5.99656084656085|-6.08464664310954|-6.4722641509434|-5.8842962962963|-6.3290310786106|-6.48584120982987|-5.70621973929237|-6.06187279151944|-6.02277777777778|-6.83238095238095|-6.48586011342155|-6.49814393939394|-6.21572463768116|-6.19328519855596|-6.18212612612613|-6.21256317689531|-6.21572463768116|-6.20448462929476|-6.19328519855596|-5.86509401709402|-5.58683417085427|-6.1710071942446|-5.9550831792976|-6.19328519855596|-6.21572463768116|-5.86509401709402|-6.2270054446461|-6.21243682310469|-6.23871143375681|-6.24650362318841|-6.1710071942446|-6.1710071942446|-6.12692857142857|-6.0082276119403|-5.80575042158516|-6.20448462929476|-6.29208409506399|-6.30386029411765|-6.21344262295082|-6.27082417582418|-6.23616087751371|-5.77597623089983|-6.17883636363636|-6.16691335740072|-6.04391228070175|-6.31757407407407|-6.35616387337058|-6.35621973929237|-6.34557835820896|-6.17807272727273|-6.2127970749543|-6.21292504570384|-6.2127970749543|-4.59391389432485	0.00265582	-6.95695	-5.29558	QTS000010_QTD000084_ENSG00000100281_chr22:35250661:GAC:G	Fairfax_2014	monocyte	monocyte	LPS_24h	monocyte_LPS_24h	microarray	eQTL_catalogue
QTS000010_QTD000084	chr1:8125842:G:T	uc	chr1_7969450_G_A	ENSG00000116288	PARK7	0.536422	0.05801	3.85e-18	0.841504	0.685545	chr1:7969450:G:A	1	7969450	102	-4.92168	0.308443	-4.89509493670886|-4.99340042372881|-4.99077324973877|-5.44530715005035|-5.34583419689119|-5.50874489795918|-5.45413276231263|-5.48935318275154|-5.45432653061224|-5.43757884028484|-5.44866462793068|-5.44378818737271|-5.24518592964824|-5.41618034447822|-5.56904365904366|-5.34346268656716|-5.43487335359676|-5.77130107526882|-5.04770180436847|-5.04630929791271|-4.99873933649289|-4.89033333333333|-4.89740458015267|-4.87300383877159|-4.86839423076923|-4.84026692087703|-4.79395215311005|-4.87494285714286|-4.88012380952381|-4.78810114503817|-4.87728571428571|-4.88175119617225|-4.83736242884251|-4.87313333333333|-4.82201904761905|-4.85281101614435|-4.8368809073724|-4.84145695364238|-4.89823416506718|-4.84706552706553|-4.80608120868744|-4.82820853080569|-4.88078095238095|-4.90891428571429|-4.78590085795996|-4.73901811248808|-4.87756628787879|-4.86179584120983|-4.82089877010407|-4.83437969924812|-4.87529801324503|-4.87529801324503|-4.8988380952381|-4.86852551984877|-4.86426817752597|-4.86886578449905|-5.28496446700508|-4.92493850520341|-4.94661596958175|-4.94827946768061|-4.93998100664767|-4.91509090909091|-4.88384615384615|-4.83315442561205|-4.90346385542169|-4.84325674325674|-4.86500503524673|-4.90223804679552|-4.90223804679552|-4.89228426395939|-4.89228426395939|-4.91675510204082|-4.91675510204082|-4.91675510204082|-4.84750503018109|-4.9017497456765|-4.91675510204082|-4.9217773237998|-4.9217773237998|-4.92680981595092|-4.9017497456765|-4.86465186680121|-4.8992581300813|-4.86465186680121|-4.94448205128205|-4.91925510204082|-4.8095537525355|-4.87401614530777|-4.90364380757421|-4.91835728952772|-4.89824130879346|-4.92362795477903|-4.87858024691358|-4.84056795131846|-4.84936363636364|-4.55932330827068|-4.50242727272727|-3.90907692307692|-3.90532180595581|-4.17020366598778|-3.89822906641001|-4.06320040899795	0.00302395	-5.49856	-3.98999	QTS000010_QTD000084_ENSG00000116288_chr1:7969450:G:A	Fairfax_2014	monocyte	monocyte	LPS_24h	monocyte_LPS_24h	microarray	eQTL_catalogue
QTS000010_QTD000084	chr7:20517400:A:G	ibd	chr7_20517400_A_G	ENSG00000105855	ITGB8	-0.492976	0.0865911	2.89e-08	0.974511	1	chr7:20517400:A:G	7	20517400	13	5.505	0.290301	5.61709210526316|5.22125313283208|5.14847394540943|4.94219393939394|5.09896844660194|5.59564131668558|5.62307249712313|5.73133101851852|5.75130081300813|5.69212814645309|5.7811059371362|5.6487100456621|5.7136756126021	0.0223308	4.98923	5.77216	QTS000010_QTD000084_ENSG00000105855_chr7:20517400:A:G	Fairfax_2014	monocyte	monocyte	LPS_24h	monocyte_LPS_24h	microarray	eQTL_catalogue
QTS000010_QTD000084	chr4:25974113:G:C	uc	chr4_25974113_G_C	ENSG00000091490	SEL1L3	-0.468618	0.081842	2.43e-08	0.981504	1	chr4:25974113:G:C	4	25974113	23	-9.60944	0.792929	-9.06977083333333|-9.1426359832636|-9.42388888888889|-9.23299363057325|-9.36116483516484|-9.38178414096916|-9.78650549450549|-11.5658701298701|-9.38132911392405|-9.36176842105263|-9.34191176470588|-9.29970401691332|-9.24058823529412|-9.29919661733615|-9.22029350104822|-9.2589052631579|-9.2589052631579|-9.34083507306889|-9.07525590551181|-8.97735632183908|-10.5230875576037|-10.4071131639723|-12.0662729658793	0.0344752	-11.7911	-9.02818	QTS000010_QTD000084_ENSG00000091490_chr4:25974113:G:C	Fairfax_2014	monocyte	monocyte	LPS_24h	monocyte_LPS_24h	microarray	eQTL_catalogue
QTS000010_QTD000084	chr1:8125842:G:T	cd	chr1_7969450_G_A	ENSG00000116288	PARK7	0.536422	0.05801	3.85e-18	0.868114	0.685545	chr1:7969450:G:A	1	7969450	102	-6.65782	0.404396	-6.09796320630749|-6.21050065876153|-6.2597247706422|-7.24824396782842|-6.79674571805007|-7.28551956815115|-7.67192771084337|-7.32415068493151|-7.31222982216142|-7.31209302325582|-7.35232462173315|-7.32301369863014|-7.0147311827957|-7.23378890392422|-8.15436834094369|-7.85114035087719|-7.80818049490539|-7.5277840112202|-6.84952319587629|-6.81898717948718|-6.82234152652005|-6.49159292035398|-6.49681012658228|-6.62016949152542|-6.44164122137405|-6.56848641655886|-6.32535353535353|-6.43860377358491|-6.52755414012739|-6.44150192554557|-6.43360552763819|-6.45750632911392|-6.373225|-6.3959875|-6.37672544080605|-6.4683670886076|-6.44511335012595|-6.41280701754386|-6.33245657568238|-6.39593984962406|-6.46714104193138|-6.52209987195903|-6.45443324937028|-6.5744387755102|-6.57982961992136|-6.50684554973822|-6.50342171717172|-6.51111392405063|-6.45841571609632|-6.429725|-6.49834804539723|-6.51477876106195|-6.52763959390863|-6.52839036755387|-6.53713197969543|-6.50411616161616|-6.80482352941176|-6.61456162642948|-6.61224904701398|-6.59770595690748|-6.59290240811153|-6.57653008962868|-6.59319230769231|-6.63153746770026|-6.58200808625337|-6.65034293552812|-6.5460027100271|-6.55632653061225|-6.65593922651934|-6.68363384188627|-6.65593922651934|-6.63694214876033|-6.56460490463215|-6.49382749326146|-6.60962962962963|-6.61870879120879|-6.5290243902439|-6.61870879120879|-6.61870879120879|-6.6829680998613|-6.77696202531646|-6.8091384180791|-6.67710526315789|-6.76138849929874|-6.68636615811373|-6.76138849929874|-6.61397489539749|-6.77440392706872|-6.93322720694646|-6.83378031383738|-6.75667136812412|-6.83407988587732|-6.78394849785408|-6.75077793493635|-6.79048090523338|-6.3998944591029|-6.43203896103896|-5.68593006993007|-5.67798882681564|-6.08490341753343|-5.58656551724138|-6.12297380585516	0.00396466	-7.73665	-5.89539	QTS000010_QTD000084_ENSG00000116288_chr1:7969450:G:A	Fairfax_2014	monocyte	monocyte	LPS_24h	monocyte_LPS_24h	microarray	eQTL_catalogue
QTS000010_QTD000084	chr5:17105337:C:G	uc	chr5_17095241_A_G	ENSG00000145555	MYO10	0.453385	0.0653433	2.32e-11	0.983328	0.798954	chr5:17095241:A:G	5	17095241	27	-6.53694	0.409152	-7.33632686084142|-6.38091492776886|-6.17784929356358|-6.41393203883495|-6.24392405063291|-7.33749084249084|-6.36850482315113|-6.24242088607595|-6.15677830940989|-6.53172077922078|-6.44030995106036|-7.25784420289855|-5.76796806966618|-6.71089788732394|-6.58003472222222|-6.86260563380282|-6.77160899653979|-6.4929294755877|-6.8469109947644|-6.49381294964029|-6.47127927927928|-6.48215439856373|-6.54452423698384|-6.55487410071943|-6.7804020979021|-6.73234887737478|-5.51710144927536	0.0151538	-7.33673	-5.68016	QTS000010_QTD000084_ENSG00000145555_chr5:17095241:A:G	Fairfax_2014	monocyte	monocyte	LPS_24h	monocyte_LPS_24h	microarray	eQTL_catalogue
QTS000010_QTD000084	chr22:35297751:G:C	ibd	chr22_35250661_GAC_G	ENSG00000100281	HMGXB4	-0.401883	0.0714883	4.22e-08	0.875482	0.794559	chr22:35250661:GAC:G	22	35250661	144	-9.82598	0.716562	-9.87598944591029|-9.45182741116751|-10.0019571045576|-9.92215425531915|-9.87399470899471|-10.2864102564103|-10.3068461538462|-8.42993212669683|-9.94734210526316|-10.6883776595745|-10.7455347593583|-9.98118598382749|-8.3519612590799|-9.44598404255319|-9.14790450928382|-9.39134048257373|-9.85610666666667|-9.86817941952506|-10.277183908046|-10.1831339031339|-9.64150997150997|-9.6925787965616|-9.69676217765043|-9.54751428571428|-9.57140401146132|-9.54941348973607|-8.59969101123596|-8.29545961002786|-9.11581871345029|-9.30339726027397|-9.85026470588235|-9.69131805157593|-9.69131805157593|-9.65705714285714|-9.65322857142857|-9.02512|-9.66362857142857|-9.69177650429799|-9.65408571428571|-9.63037037037037|-9.6265811965812|-9.70568965517241|-9.64065527065527|-9.64065527065527|-9.63689458689459|-9.63689458689459|-9.63689458689459|-9.66454285714286|-9.66442857142857|-9.58603399433428|-9.69212034383954|-9.01557333333333|-9.63272727272727|-9.67891428571428|-9.69160458452722|-8.2859604519774|-9.68208571428571|-9.7254441260745|-8.94224783861671|-8.82137096774194|-9.59011331444759|-9.66117142857143|-9.66031428571428|-9.63279202279202|-9.64156695156695|-9.63279202279202|-9.66031428571428|-10.9949350649351|-10.9421035598705|-10.9068064516129|-10.9952272727273|-11.4680338983051|-9.05693877551021|-10.9312944983819|-10.6891455696203|-8.34952879581152|-10.8609967845659|-9.19100864553314|-9.86191740412979|-10.7330225080386|-10.7780064308682|-11.0272025723473|-10.991858974359|-10.9688535031847|-10.220059347181|-8.12401595744681|-8.77653116531165|-11.0335048231511|-11.140974025974|-10.8935048231511|-10.0891691394659|-10.1890828402367|-11.0299035369775|-9.21020289855072|-11.6564983164983|-11.0321864951768|-8.90767441860465|-10.3033633633634|-9.85545454545455|-12.9944150943396|-10.9617252396166|-10.996858974359|-9.83117478510029|-9.80308571428571|-9.7751566951567|-9.8336|-9.80308571428571|-9.80308571428571|-9.80308571428571|-9.17401069518717|-9.26483333333333|-9.74738636363636|-9.61701492537313|-9.7751566951567|-9.80308571428571|-9.14954666666667|-9.83117478510029|-9.8334|-9.84965616045845|-9.87985673352435|-9.74738636363636|-9.71977337110482|-9.50437673130194|-9.78848024316109|-9.06002631578947|-9.80308571428571|-9.86180515759312|-9.96889534883721|-9.80224137931035|-9.95311046511628|-9.85890173410405|-9.09639037433155|-9.76540229885058|-9.67838526912181|-9.36149456521739|-9.85979768786127|-9.92226744186047|-9.92235465116279|-9.94511695906433|-9.84910144927536|-9.79365994236311|-9.7657183908046|-9.68205128205128|-8.15100694444445	0.00497612	-11.0792	-8.32655	QTS000010_QTD000084_ENSG00000100281_chr22:35250661:GAC:G	Fairfax_2014	monocyte	monocyte	LPS_24h	monocyte_LPS_24h	microarray	eQTL_catalogue
QTS000010_QTD000084	chr3:16883833:A:G	ibd	chr3_16873472_C_T	ENSG00000154822	PLCL2	-0.350481	0.0545969	5.12e-10	0.918579	1	chr3:16873472:C:T	3	16873472	63	7.77613	0.485857	7.45899772209567|8.0611655011655|8.08809756097561|8.01590277777778|9.2568449197861|8.07885514018692|8.17427895981088|8.11671361502347|8.06313817330211|7.4230269058296|8.13009411764706|8.12828235294118|8.14733490566038|8.28017073170732|8.12764705882353|6.90766749379653|6.89039603960396|7.9237037037037|8.03530516431925|7.94346511627907|6.88731343283582|7.92470997679814|8.214|7.87597752808989|8.87411458333333|7.84043378995434|7.79785876993166|7.84084282460137|7.80454545454545|8.87369509043928|7.87692660550459|7.89452873563218|7.90566513761468|7.02946601941747|6.6254347826087|7.5883286908078|7.42465940054496|7.49005509641873|7.4075204359673|7.78483985765125|7.47899305555556|7.53230769230769|7.58433098591549|7.8901083032491|7.60858657243816|7.60636363636364|8.53452380952381|7.7339928057554|7.65142348754448|7.57147887323944|7.78549645390071|7.92512635379061|7.84021428571429|7.58502793296089|7.32594501718213|7.68381118881119|7.76929078014184|8.46623824451411|7.29297752808989|7.34725212464589|7.32649717514124|7.32649717514124|6.81742382271468	0.00771202	6.85586	8.87388	QTS000010_QTD000084_ENSG00000154822_chr3:16873472:C:T	Fairfax_2014	monocyte	monocyte	LPS_24h	monocyte_LPS_24h	microarray	eQTL_catalogue
QTS000010_QTD000084	chr17:27516617:G:A	cd	chr17_27540667_A_G	ENSG00000141068	KSR1	0.592404	0.0676861	1.37e-16	0.931073	0.666623	chr17:27540667:A:G	17	27540667	8	-6.79971	0.652977	-7.3730534351145|-6.17478481012658|-6.15006345177665|-7.44806775407779|-6.17548223350254|-6.26277493606138|-7.47041614123581|-7.34301627033792	0.0816221	-7.46651	-6.15439	QTS000010_QTD000084_ENSG00000141068_chr17:27540667:A:G	Fairfax_2014	monocyte	monocyte	LPS_24h	monocyte_LPS_24h	microarray	eQTL_catalogue
QTS000010_QTD000084	chr22:35297751:G:C	uc	chr22_35250661_GAC_G	ENSG00000100281	HMGXB4	-0.401883	0.0714883	4.22e-08	0.862844	0.991803	chr22:35250661:GAC:G	22	35250661	144	-6.17279	0.382438	-6.76853526220615|-6.63818181818182|-6.83283882783883|-6.80790145985401|-6.7738112522686|-7.08780918727915|-7.7599806949807|-6.07835236541599|-6.86023593466425|-7.28048913043478|-7.20220430107527|-6.73276363636364|-5.87625212947189|-6.5168623853211|-6.328|-6.34596014492754|-6.74459854014598|-6.69059033989267|-6.46737793851718|-6.4170197486535|-6.13074275362319|-6.10597472924188|-6.0976036036036|-6.04273056057866|-6.05148550724638|-6.04146567717996|-5.26029209621993|-5.17925217391304|-5.77335185185185|-6.10744604316547|-6.20201851851852|-6.06141577060932|-6.06141577060932|-6.06816876122083|-6.06576301615799|-5.7072849915683|-6.06141577060932|-6.06170250896057|-6.05543010752688|-6.07960431654676|-6.06630161579892|-6.07478417266187|-6.09706306306306|-6.09706306306306|-6.06191756272401|-6.07280071813285|-6.07280071813285|-6.08379496402878|-6.07280071813285|-6.08609712230216|-6.09468468468468|-5.72054145516074|-6.08746858168761|-6.07100358422939|-6.03994642857143|-5.16413732394366|-6.10581981981982|-6.11563963963964|-5.69350458715596|-5.71698606271777|-6.05601073345259|-6.04903398926655|-6.05933691756272|-6.04849731663685|-6.07574506283663|-6.05933691756272|-6.05933691756272|-6.36548872180451|-6.34354596622889|-6.34354596622889|-6.3537148217636|-6.06284946236559|-5.76350649350649|-6.34919172932331|-6.27838289962825|-5.47087478559177|-6.33727954971857|-5.86264705882353|-5.83453752181501|-6.25088014981273|-6.28885553470919|-6.43425891181989|-6.42220973782771|-6.42578358208955|-6.07435626102293|-5.32165505226481|-5.62246527777778|-6.48661625708885|-6.54851145038168|-6.40431001890359|-5.99656084656085|-6.08464664310954|-6.4722641509434|-5.8842962962963|-6.3290310786106|-6.48584120982987|-5.70621973929237|-6.06187279151944|-6.02277777777778|-6.83238095238095|-6.48586011342155|-6.49814393939394|-6.21572463768116|-6.19328519855596|-6.18212612612613|-6.21256317689531|-6.21572463768116|-6.20448462929476|-6.19328519855596|-5.86509401709402|-5.58683417085427|-6.1710071942446|-5.9550831792976|-6.19328519855596|-6.21572463768116|-5.86509401709402|-6.2270054446461|-6.21243682310469|-6.23871143375681|-6.24650362318841|-6.1710071942446|-6.1710071942446|-6.12692857142857|-6.0082276119403|-5.80575042158516|-6.20448462929476|-6.29208409506399|-6.30386029411765|-6.21344262295082|-6.27082417582418|-6.23616087751371|-5.77597623089983|-6.17883636363636|-6.16691335740072|-6.04391228070175|-6.31757407407407|-6.35616387337058|-6.35621973929237|-6.34557835820896|-6.17807272727273|-6.2127970749543|-6.21292504570384|-6.2127970749543|-4.59391389432485	0.00265582	-6.95695	-5.29558	QTS000010_QTD000084_ENSG00000100281_chr22:35250661:GAC:G	Fairfax_2014	monocyte	monocyte	LPS_24h	monocyte_LPS_24h	microarray	eQTL_catalogue
QTS000010_QTD000084	chr3:196688484:G:C	ibd	chr3_196689011_CG_C	ENSG00000163964	PIGX	-0.702345	0.112617	1.46e-09	0.959587	0.900729	chr3:196689011:CG:C	3	196689011	3	-11.3878	0.76434	-10.5548248407643|-11.5517269736842|-12.0569117647059	0.25478	-12.0317	-10.6047	QTS000010_QTD000084_ENSG00000163964_chr3:196689011:CG:C	Fairfax_2014	monocyte	monocyte	LPS_24h	monocyte_LPS_24h	microarray	eQTL_catalogue
QTS000010_QTD000084	chr4:25974113:G:C	ibd	chr4_25974113_G_C	ENSG00000091490	SEL1L3	-0.468618	0.081842	2.43e-08	0.984447	1	chr4:25974113:G:C	4	25974113	23	-9.40606	0.515485	-8.8665784114053|-8.99213991769547|-9.00077551020408|-8.74997987927565|-9.23932754880694|-9.25941304347826|-9.70122004357298|-10.5518009478673|-9.52194860813704|-9.46136170212766|-9.48134328358209|-8.92243407707911|-9.43888412017167|-9.43888412017167|-9.39760683760684|-9.43772532188841|-9.43772532188841|-9.0940243902439|-8.84880998080614|-8.85856332703213|-9.94993464052287|-9.94763796909492|-10.741238317757	0.0224124	-10.637	-8.80434	QTS000010_QTD000084_ENSG00000091490_chr4:25974113:G:C	Fairfax_2014	monocyte	monocyte	LPS_24h	monocyte_LPS_24h	microarray	eQTL_catalogue
QTS000010_QTD000084	chr17:27516617:G:A	cd	chr17_27540667_A_G	ENSG00000141068	KSR1	0.592404	0.0676861	1.37e-16	0.931073	1	chr17:27540667:A:G	17	27540667	8	-6.79971	0.652977	-7.3730534351145|-6.17478481012658|-6.15006345177665|-7.44806775407779|-6.17548223350254|-6.26277493606138|-7.47041614123581|-7.34301627033792	0.0816221	-7.46651	-6.15439	QTS000010_QTD000084_ENSG00000141068_chr17:27540667:A:G	Fairfax_2014	monocyte	monocyte	LPS_24h	monocyte_LPS_24h	microarray	eQTL_catalogue
QTS000012_QTD000095	chr16:23853849:T:C	cd	chr16_23854902_A_G	ENSG00000166501	PRKCB	0.484136	0.0858619	6.76e-08	0.926486	0.690185	chr16:23854902:A:G	16	23854902	31	10.6872	0.871186	11.8104451038576|11.629884057971|10.2039949109415|10.2300255102041|10.2037659033079|10.4121265822785|9.84174876847291|10.0167407407407|10.0892079207921|10.4269095477387|10.4230024813896|10.701246882793|10.3896355353075|10.5111491442543|10.404126984127|10.3895227272727|10.3801583710407|10.4523614457831|10.3936425339367|9.73566666666667|10.7747931873479|10.8000487804878|9.86049107142857|9.81666666666667|9.73863436123348|13.1194428152493|11.5934271099744|13.3004395604396|11.2796164383562|11.1868579234973|11.1868579234973	0.0281028	9.73789	13.1647	QTS000012_QTD000095_ENSG00000166501_chr16:23854902:A:G	GENCORD	LCL	LCL	naive	LCL_naive	ge	eQTL_catalogue
QTS000012_QTD000095	chr10:99523573:C:A	ibd	chr10_99523571_C_G	ENSG00000257582	LINC01475	-0.414259	0.0719987	3.83e-08	0.822178	0.81526	chr10:99523571:C:G	10	99523571	55	3.01554	0.148834	3.05287518573551|2.75790178571429|2.96233948339483|2.97993318485523|2.75790178571429|2.97337037037037|2.97542687453601|2.81271577380952|2.96735250737463|2.76751885369532|3.03931768158474|2.58475558659218|2.9376122754491|3.08989705882353|3.0583211143695|3.09197947214076|3.0808357771261|2.90124082232012|3.08807467057101|2.81626373626374|2.8919678127286|3.08673738112656|3.05642490842491|3.06100513573001|3.06243920412675|3.06719852941176|3.06719852941176|3.06711029411765|3.06943298969072|3.06717439293598|3.06717439293598|2.92417750573833|2.91444690265487|2.92334075723831|2.91842688330871|2.91627306273063|2.90608118081181|2.90821270310192|2.91569003690037|2.91353982300885|2.83047128129602|3.0412337164751|3.12210743801653|3.10740183792815|3.14756097560976|3.14491596638655|3.21205982905983|3.39951585976628|3.15479429051217|3.15775630252101|3.15510495382032|3.40489130434783|3.15555649241147|3.19005952380952|3.1314774624374	0.00270607	2.7579	3.33391	QTS000012_QTD000095_ENSG00000257582_chr10:99523571:C:G	GENCORD	LCL	LCL	naive	LCL_naive	ge	eQTL_catalogue
QTS000012_QTD000095	chr2:230291769:G:T	cd	chr2_230225228_T_C	ENSG00000079263	SP140	-0.974108	0.0893158	1.84e-21	0.980746	0.943317	chr2:230225228:T:C	2	230225228	43	-6.12998	0.563746	-5.97881492318947|-7.08988372093023|-7.11027737226277|-6.02795007564296|-7.15272727272727|-7.14748717948718|-7.13702999268471|-6.04758150113723|-6.12575384615385|-5.96905529953917|-6.07521706016756|-6.11420445810915|-7.15750550256787|-7.14679383712399|-7.15239736070381|-5.97575384615385|-6.03251324753974|-5.80605381165919|-5.67041260315079|-5.67266316579145|-5.67266316579145|-5.83009002250563|-5.64500373412995|-6.91109182935647|-5.83658903080391|-5.64079104477612|-5.79810952738185|-5.7986701728024|-5.10654264972777|-6.31858439201452|-6.29460072595281|-6.07932842686293|-5.7453987167736|-6.05804587155963|-5.96152664859982|-6.03780240073869|-5.74677858439201|-5.42795825771325|-6.20787769784173|-5.41322171945701|-5.48377597109304|-5.99628971962617|-5.98832075471698	0.0131104	-7.15271	-5.41396	QTS000012_QTD000095_ENSG00000079263_chr2:230225228:T:C	GENCORD	LCL	LCL	naive	LCL_naive	ge	eQTL_catalogue
QTS000012_QTD000095	chr12:30654261:C:A	ibd	chr12_30767146_T_C	ENSG00000133704	IPO8	-0.640638	0.0892847	1.97e-11	0.933534	0.762939	chr12:30767146:T:C	12	30767146	105	-15.4469	1.63871	-17.9924501424501|-18.0460285714286|-18.1398280802292|-18.0881428571429|-18.0351566951567|-19.0142042042042|-18.2140462427746|-18.9515407854985|-18.2055202312139|-17.2848760330579|-18.1080057803468|-18.1917101449275|-16.2088088642659|-16.7534482758621|-15.3840633245383|-15.7281451612903|-16.1062154696133|-13.6567948717949|-15.9007084468665|-15.4379894179894|-15.4789389920424|-15.9828767123288|-15.4591534391534|-14.6010972568579|-15.392110817942|-15.3595|-15.4317989417989|-16.1154696132597|-15.3905013192612|-15.3905013192612|-15.90310626703|-15.8937329700272|-15.3809259259259|-15.3451842105263|-15.633163538874|-17.2519822485207|-15.7174393530997|-15.2678534031414|-15.3489210526316|-15.2448302872063|-15.6612868632708|-16.1261602209945|-15.9725|-15.4237301587302|-15.7515675675676|-15.7607027027027|-19.2457425742574|-15.3428947368421|-13.446768707483|-15.3833773087071|-13.4210508474576|-13.4667006802721|-13.4210508474576|-13.335777027027|-15.3881530343008|-14.0746619217082|-13.8842105263158|-13.8992605633803|-13.9391549295775|-13.9329225352113|-13.9329225352113|-14.0317375886525|-13.9329225352113|-13.9325704225352|-13.8836842105263|-13.9325704225352|-13.7386805555556|-13.4478305084746|-13.410406779661|-15.3404221635884|-13.3811666666667|-16.0274715909091|-14.0977304964539|-14.6531802120141|-14.0479151943463|-14.0479151943463|-14.1951773049645|-14.1951773049645|-13.661023890785|-15.6894133333333|-13.7012671232877|-13.6468941979522|-13.6468941979522|-15.6284574468085|-13.6004761904762|-16.3016353887399|-17.0670063694268|-19.9214239482201|-19.0579566563467|-19.4186750788644|-18.78496875|-15.8573762376238|-14.4108674698795|-14.4792995169082|-14.4792995169082|-14.439806763285|-14.5495873786408|-14.7033985330073|-14.7032762836186|-14.7032762836186|-14.7061858190709|-14.6521568627451|-14.6674146341463|-14.6862102689487|-14.6147445255474	0.0156068	-19.1331	-13.4168	QTS000012_QTD000095_ENSG00000133704_chr12:30767146:T:C	GENCORD	LCL	LCL	naive	LCL_naive	ge	eQTL_catalogue
QTS000012_QTD000095	chr2:230291769:G:T	cd	chr2_230233763_C_T	ENSG00000135899	SP110	-0.595925	0.088118	1.95e-10	0.964271	0.861684	chr2:230233763:C:T	2	230233763	43	-4.27475	0.32122	-3.68852962692026|-4.6730886627907|-4.68683941605839|-4.4882602118003|-4.71515395894428|-4.71169963369963|-4.70480614484272|-4.50316148597422|-4.5895|-4.43389400921659|-4.52373952779893|-4.58051498847041|-4.7180190755686|-4.71090975788701|-4.71477272727273|-4.40976153846154|-4.4916578349735|-4.2592600896861|-4.11952738184546|-4.12198799699925|-4.12198799699925|-4.30479369842461|-4.10106796116505|-4.46778018799711|-4.28166040570999|-4.09800746268657|-4.23408852213053|-4.22504883546206|-4.48332123411978|-4.38912885662432|-4.39107078039927|-4.05114075436983|-3.77592117323556|-4.03518348623853|-3.97020776874435|-4.08465373961219|-3.94304900181488|-3.74229582577133|-3.83015107913669|-3.73213574660633|-3.74744354110208|-3.99411214953271|-3.96488679245283	0.00747023	-4.71513	-3.73264	QTS000012_QTD000095_ENSG00000135899_chr2:230233763:C:T	GENCORD	LCL	LCL	naive	LCL_naive	ge	eQTL_catalogue
QTS000012_QTD000095	chr1:101130427:A:C	ibd	chr1_101109649_T_C	ENSG00000233184	ENSG00000233184	0.395339	0.0684275	3.4e-08	0.924995	1	chr1:101109649:T:C	1	101109649	61	8.54489	1.07449	7.75562326869806|7.88365714285714|7.59785123966942|7.81308781869688|7.61831491712707|7.61634349030471|7.67486033519553|7.57085399449036|7.59149171270718|7.62885793871866|7.61207756232687|7.59104972375691|7.61207756232687|7.7625988700565|7.61207756232687|7.65448467966574|7.61207756232687|7.63030470914127|7.65133333333333|7.6298891966759|7.63013850415513|7.71563025210084|7.58809917355372|7.5803021978022|7.55162534435262|7.98220108695652|8.74840540540541|9.47037914691943|9.27262180974478|9.46829383886256|9.29823113207547|9.29856132075472|9.28425882352941|9.39345238095238|9.30992924528302|9.35405213270142|9.27703529411765|9.33491725768322|9.22936915887851|9.2239953271028|9.26861502347418|9.22415887850467|9.26746478873239|9.30209411764706|9.43203349282297|12.696461038961|9.51477108433735|9.44648325358852|8.27287305122494|8.50485587583148|7.87201298701299|7.90623913043478|7.82122580645161|7.96006465517241|7.8383864118896|7.8618085106383|10.9941124260355|11.1257784431138|9.84642857142857|8.1692600422833|9.78245569620253	0.0176145	7.57558	11.0599	QTS000012_QTD000095_ENSG00000233184_chr1:101109649:T:C	GENCORD	LCL	LCL	naive	LCL_naive	ge	eQTL_catalogue
QTS000012_QTD000095	chr15:38554821:C:T	cd	chr15_38564760_C_T	ENSG00000286786	ENSG00000286786	0.610078	0.0930084	5.88e-10	0.977343	1	chr15:38564760:C:T	15	38564760	50	6.91748	0.465101	7.16203703703704|7.1411714770798|7.26828963795256|6.93074875207987|6.54139103554869|6.8297253634895|6.85186385737439|6.37670807453416|6.30297380585516|6.41382716049383|6.40394453004622|6.61235387045814|6.62446372239748|6.92661426844015|6.66699523052464|6.33235294117647|6.66370607028754|6.71815181518152|6.74458471760797|7.52254007398274|7.74737532808399|7.98230053191489|7.92993394980185|7.64137717121588|7.5319083023544|7.48978508217446|7.23996341463415|7.405536159601|7.20988957055215|7.34444720496894|7.22054479418886|7.32042079207921|7.19768395657419|7.28812113720643|7.17552855407047|7.16734223300971|7.23649014778325|7.10110159118727|6.65344473007712|6.60284987277354|6.47057356608479|6.48675|6.4870125|6.420475|6.4813366960908|6.35071871127633|6.48157828282828|6.38242236024845|6.35903225806452|6.43355721393035	0.00930202	6.33649	7.88886	QTS000012_QTD000095_ENSG00000286786_chr15:38564760:C:T	GENCORD	LCL	LCL	naive	LCL_naive	ge	eQTL_catalogue
QTS000012_QTD000095	chr2:230291769:G:T	cd	chr2_230232414_T_C	ENSG00000225963	ENSG00000225963	-0.369101	0.0725207	9.2e-07	0.891293	0.861608	chr2:230232414:T:C	2	230232414	43	-2.48641	0.298859	-2.28606437454279|-2.73921511627907|-2.7454598540146|-2.6914069591528|-2.7641862170088|-2.76216117216117|-2.75811997073884|-2.70197119029568|-2.83923846153846|-2.79219662058372|-2.71431835491241|-2.8319139123751|-2.76488628026412|-2.7595597945708|-2.76315249266862|-2.69223076923077|-2.69344436033308|-2.5986846038864|-2.56174043510878|-2.56366091522881|-2.56366091522881|-2.63918979744936|-2.55026138909634|-2.66352133044107|-2.61235161532682|-2.54835820895522|-2.58619654913728|-2.57579263711495|-2.49196914700544|-2.48356624319419|-2.50622504537205|-2.18780128794848|-2.08094408799267|-2.1782752293578|-2.14399277326107|-2.20583564173592|-1.9860889292196|-1.86715970961887|-2.19586330935252|-1.86209049773756|-1.83616079494128|-2.08628971962617|-2.04046226415094	0.0069502	-2.82993	-1.86234	QTS000012_QTD000095_ENSG00000225963_chr2:230232414:T:C	GENCORD	LCL	LCL	naive	LCL_naive	ge	eQTL_catalogue
QTS000012_QTD000095	chr1:101130427:A:C	ibd	chr1_101109649_T_C	ENSG00000233184	ENSG00000233184	0.395339	0.0684275	3.4e-08	0.924995	0.89137	chr1:101109649:T:C	1	101109649	61	8.54489	1.07449	7.75562326869806|7.88365714285714|7.59785123966942|7.81308781869688|7.61831491712707|7.61634349030471|7.67486033519553|7.57085399449036|7.59149171270718|7.62885793871866|7.61207756232687|7.59104972375691|7.61207756232687|7.7625988700565|7.61207756232687|7.65448467966574|7.61207756232687|7.63030470914127|7.65133333333333|7.6298891966759|7.63013850415513|7.71563025210084|7.58809917355372|7.5803021978022|7.55162534435262|7.98220108695652|8.74840540540541|9.47037914691943|9.27262180974478|9.46829383886256|9.29823113207547|9.29856132075472|9.28425882352941|9.39345238095238|9.30992924528302|9.35405213270142|9.27703529411765|9.33491725768322|9.22936915887851|9.2239953271028|9.26861502347418|9.22415887850467|9.26746478873239|9.30209411764706|9.43203349282297|12.696461038961|9.51477108433735|9.44648325358852|8.27287305122494|8.50485587583148|7.87201298701299|7.90623913043478|7.82122580645161|7.96006465517241|7.8383864118896|7.8618085106383|10.9941124260355|11.1257784431138|9.84642857142857|8.1692600422833|9.78245569620253	0.0176145	7.57558	11.0599	QTS000012_QTD000095_ENSG00000233184_chr1:101109649:T:C	GENCORD	LCL	LCL	naive	LCL_naive	ge	eQTL_catalogue
QTS000012_QTD000095	chr15:38554821:C:T	ibd	chr15_38564760_C_T	ENSG00000172575	RASGRP1	0.745576	0.0727676	1.35e-19	0.942027	0.923313	chr15:38564760:C:T	15	38564760	50	19.3774	2.75387	20.1562264150943|23.322422907489|18.4654812834225|25.0557009345794|20.8161478599222|25.2514218009479|25.2514218009479|22.9835652173913|22.4134042553192|20.023670411985|20.023670411985|22.8866382978723|23.0605555555556|19.2677272727273|23.247974137931|22.7041379310345|19.6634432234432|22.0492712550607|22.2641393442623|20.6530747922438|21.4399096385542|20.7083918128655|20.4701445086705|19.7449456521739|19.2792780748663|18.6268518518519|17.8990151515152|18.3659844559585|17.7278987341772|18.1269665809769|17.4825742574257|18.1310539845758|17.66075|18.1560465116279|17.8029367088608|17.7584848484848|17.9552820512821|17.5988491048593|14.8721103117506|16.3653543307087|16.1517875647668|16.2359114583333|16.2790861618799|16.1045169712794|16.7327792915531|15.9488511749347|16.5721351351351|16.135|16.3298133333333|16.6495710455764	0.0550774	15.9839	25.2074	QTS000012_QTD000095_ENSG00000172575_chr15:38564760:C:T	GENCORD	LCL	LCL	naive	LCL_naive	ge	eQTL_catalogue
QTS000012_QTD000095	chr15:38554821:C:T	ibd	chr15_38564760_C_T	ENSG00000286786	ENSG00000286786	0.610078	0.0930084	5.88e-10	0.957212	0.923313	chr15:38564760:C:T	15	38564760	50	15.791	1.84259	16.0537735849057|18.529295154185|15.5665775401069|19.4643925233645|16.4680155642023|20.036018957346|20.036018957346|17.8547826086957|17.4069361702128|15.5661423220974|15.5661423220974|17.8111489361702|17.9483333333333|16.2736079545455|18.0756034482759|17.6323275862069|15.2801465201465|16.4825910931174|16.6403278688525|16.8996675900277|17.7816265060241|17.5517251461988|17.3495953757225|16.736277173913|16.2520053475936|15.6730687830688|14.9918434343434|15.3866321243523|14.8761012658228|15.1986632390746|14.762797029703|15.2053984575835|14.9172|15.2353746770026|14.9505316455696|14.9138636363636|15.0667435897436|14.8378516624041|12.413381294964|13.6216272965879|13.4440414507772|13.5140625|13.5498955613577|13.4109138381201|14.0046321525886|13.3812793733681|13.8740810810811|13.5206578947368|13.66768|13.8675067024129	0.0368519	13.3879	19.9074	QTS000012_QTD000095_ENSG00000286786_chr15:38564760:C:T	GENCORD	LCL	LCL	naive	LCL_naive	ge	eQTL_catalogue
QTS000012_QTD000095	chr1:2566588:A:G	uc	chr1_2556224_C_A	ENSG00000157873	TNFRSF14	0.261072	0.0474557	1.32e-07	0.935065	1	chr1:2556224:C:A	1	2556224	68	-3.69771	0.299676	-3.74898161244696|-3.75531161473088|-3.76128022759602|-3.40532857142857|-3.8677667140825|-3.36790896159317|-3.88532188841202|-3.86070100143062|-3.59029787234043|-3.5406|-3.4246|-3.58895953757225|-3.45811781609195|-3.4676867816092|-3.78914368650218|-3.6664161849711|-3.87085419734904|-3.48267605633803|-3.66760961810467|-3.50544034090909|-3.61769670958512|-3.4226217765043|-3.47944523470839|-3.54697274031564|-3.58871611982882|-3.51440798858773|-3.47266853932584|-3.46725105189341|-3.4871671388102|-3.47308016877637|-3.47266853932584|-3.54659971305595|-3.62531824611033|-3.51319088319088|-3.55168103448276|-3.61001432664756|-3.62611190817791|-3.62067528735632|-3.62044540229885|-3.52098571428571|-3.51345821325648|-3.54100574712644|-3.56470672389127|-3.44205454545455|-3.51551920341394|-3.65641099855282|-3.45937842778793|-3.5306446991404|-3.53506456241033|-3.59885714285714|-3.61954022988506|-3.56060693641618|-3.60130057803468|-3.5670477568741|-3.55796610169492|-3.53301542776999|-3.62779735682819|-4.3260469667319|-4.29058939096267|-4.29875984251968|-4.30865877712032|-4.4912133072407|-4.48638671875|-4.3941257367387|-4.171|-4.25832677165354|-4.25822834645669|-4.2535952848723	0.004407	-4.42411	-3.417	QTS000012_QTD000095_ENSG00000157873_chr1:2556224:C:A	GENCORD	LCL	LCL	naive	LCL_naive	ge	eQTL_catalogue
QTS000012_QTD000095	chr9:136395559:G:A	ibd	chr9_136374886_C_T	ENSG00000187796	CARD9	-0.593183	0.0646575	1.25e-16	0.936045	0.991644	chr9:136374886:C:T	9	136374886	58	-5.76351	0.474586	-5.70853459972863|-5.82733581164808|-6.57077975376197|-6.86744270205066|-7.1496740547588|-6.13685166498486|-5.50099431818182|-5.50890151515152|-5.42069483568075|-5.1491833030853|-5.52024691358025|-5.49207547169811|-5.64309523809524|-5.67989533777355|-5.64936190476191|-5.69133460438513|-6.19379639448568|-6.20649197860963|-6.17267515923567|-6.16388185654008|-6.10050156739812|-6.16966173361522|-5.68635585156993|-5.61948210922787|-5.67829686013321|-5.67346666666667|-5.06761012183693|-6.22810098792536|-6.27338444687842|-5.74863591756624|-5.56851711026616|-5.68760784313725|-6.27232104121475|-5.73252446183953|-5.49075913776945|-5.7275514201763|-6.34627856365615|-5.37199623352166|-5.45097744360902|-6.04398747390397|-6.04986373165618|-6.08004214963119|-6.09565308254964|-5.7806862745098|-6.19793466807165|-4.49358841778697|-5.68561926605505|-5.69868965517241|-5.75825783972125|-5.76612865497076|-4.96685022026432|-5.70465517241379|-5.46895104895105|-5.48794117647059|-4.4797850678733|-5.40165266106443|-5.15329223181258|-5.8226013986014	0.00818251	-6.74136	-4.69472	QTS000012_QTD000095_ENSG00000187796_chr9:136374886:C:T	GENCORD	LCL	LCL	naive	LCL_naive	ge	eQTL_catalogue
QTS000012_QTD000095	chr15:38554821:C:T	cd	chr15_38564760_C_T	ENSG00000172575	RASGRP1	0.745576	0.0727676	1.35e-19	0.979825	1	chr15:38564760:C:T	15	38564760	50	8.45894	0.503754	8.99225589225589|8.98843803056027|8.62183520599251|8.92166389351082|8.26854714064915|8.60751211631664|8.63541329011345|8.20841614906832|8.11579352850539|8.25049382716049|8.237781201849|8.49661927330174|8.51130914826498|8.20101571946796|8.57476947535771|8.1538080495356|8.57527156549521|8.98707920792079|9.02400332225914|9.19329223181258|9.34127296587926|9.41791223404255|9.35623513870542|9.01506203473945|8.93488228004957|8.90132743362832|8.64391463414634|8.83948877805486|8.5920490797546|8.75949068322981|8.550799031477|8.72893564356436|8.52147165259349|8.68527812113721|8.54454434993925|8.53441747572816|8.62384236453202|8.42246022031824|7.97129820051414|7.93282442748092|7.7738029925187|7.7932375|7.7936125|7.7100375|7.74392181588903|7.56928128872367|7.74203282828283|7.61652173913043|7.59761786600496|7.72424129353234	0.0100751	7.60187	9.35287	QTS000012_QTD000095_ENSG00000172575_chr15:38564760:C:T	GENCORD	LCL	LCL	naive	LCL_naive	ge	eQTL_catalogue
QTS000012_QTD000095	chr7:128935743:TCTTAGCTATTGCTC:T	uc	chr7_128936032_T_C	ENSG00000135253	KCP	-0.317411	0.0588624	2.23e-07	0.992671	0.998935	chr7:128936032:T:C	7	128936032	14	-3.30959	0.255792	-3.83741401273885|-3.58577749683944|-3.43033410138249|-3.28030338389732|-3.40062298603652|-3.55841928251121|-3.1775652173913|-3.31089327146172|-3.28449883449883|-3.26945664739884|-3.21139400921659|-3.21509803921569|-2.96791714614499|-2.80453070683662	0.0182709	-3.75563	-2.85763	QTS000012_QTD000095_ENSG00000135253_chr7:128936032:T:C	GENCORD	LCL	LCL	naive	LCL_naive	ge	eQTL_catalogue
QTS000012_QTD000095	chr2:230291769:G:T	cd	chr2_230233763_C_T	ENSG00000067066	SP100	-0.577319	0.106132	1.78e-07	0.919704	0.861684	chr2:230233763:C:T	2	230233763	43	-3.94588	0.392277	-3.22218727139722|-4.18933139534884|-4.20475182481752|-4.22556732223903|-4.22714809384164|-4.22405128205128|-4.21787125091441|-4.23714177407127|-4.444|-4.33466973886329|-4.25650418888043|-4.43750192159877|-4.22954512105649|-4.22634629493764|-4.22658357771261|-4.19029230769231|-4.22876608629826|-4.13707772795217|-4.04321830457614|-4.04609152288072|-4.04609152288072|-4.202288072018|-4.02510082150859|-4.1393564714389|-4.1588354620586|-4.02209701492537|-4.1181695423856|-4.10151765589782|-3.9771778584392|-4.12784029038113|-4.17870235934664|-3.70642134314627|-3.49145737855179|-3.6907247706422|-3.62919602529359|-3.6602216066482|-3.34583484573503|-3.08988203266788|-3.35735971223022|-3.08149321266968|-3.09703703703704|-3.47988785046729|-3.39764150943396	0.00912272	-4.43236	-3.09024	QTS000012_QTD000095_ENSG00000067066_chr2:230233763:C:T	GENCORD	LCL	LCL	naive	LCL_naive	ge	eQTL_catalogue
QTS000012_QTD000095	chr1:2566588:A:G	ibd	chr1_2556224_C_A	ENSG00000157873	TNFRSF14	0.261072	0.0474557	1.32e-07	0.945944	0.921939	chr1:2556224:C:A	1	2556224	68	-5.54249	0.396142	-6.06528604118993|-6.08084862385321|-5.98230769230769|-5.38088036117381|-6.17963636363636|-5.3205393258427|-6.21473684210526|-6.13325|-5.5752422907489|-5.43513157894737|-5.30358407079646|-5.4946017699115|-5.36046770601336|-5.33962389380531|-5.77592920353982|-5.66330357142857|-5.89307174887892|-5.19474789915966|-5.51702127659574|-5.22845338983051|-5.53341356673961|-5.13761290322581|-5.27165948275862|-5.32810344827586|-5.31858350951374|-5.35565217391304|-5.31729032258065|-5.31645161290323|-5.31736501079914|-5.3333909287257|-5.31729032258065|-5.38557734204793|-5.38466386554622|-5.33822510822511|-5.37384782608696|-5.36125531914894|-5.40042735042735|-5.36168085106383|-5.36134042553191|-5.3814192139738|-5.35898901098901|-5.40469298245614|-5.27908898305085|-5.0215649867374|-5.33781857451404|-5.39867521367521|-5.07313672922252|-5.31118534482759|-5.31021551724138|-5.25929018789144|-5.30357894736842|-5.34477223427332|-5.27987288135593|-5.35832608695652|-5.2370893970894|-5.1938969072165|-5.42973626373626|-5.9425|-5.80827127659574|-5.91807588075881|-5.93611413043478|-6.10375|-6.04481578947368|-5.94843085106383|-5.82797260273973|-5.92665753424658|-5.92652054794521|-7.57020979020979	0.00582562	-6.19104	-5.11666	QTS000012_QTD000095_ENSG00000157873_chr1:2556224:C:A	GENCORD	LCL	LCL	naive	LCL_naive	ge	eQTL_catalogue
QTS000012_QTD000095	chr16:23853849:T:C	cd	chr16_23854902_A_G	ENSG00000166501	PRKCB	0.484136	0.0858619	6.76e-08	0.926486	1	chr16:23854902:A:G	16	23854902	31	10.6872	0.871186	11.8104451038576|11.629884057971|10.2039949109415|10.2300255102041|10.2037659033079|10.4121265822785|9.84174876847291|10.0167407407407|10.0892079207921|10.4269095477387|10.4230024813896|10.701246882793|10.3896355353075|10.5111491442543|10.404126984127|10.3895227272727|10.3801583710407|10.4523614457831|10.3936425339367|9.73566666666667|10.7747931873479|10.8000487804878|9.86049107142857|9.81666666666667|9.73863436123348|13.1194428152493|11.5934271099744|13.3004395604396|11.2796164383562|11.1868579234973|11.1868579234973	0.0281028	9.73789	13.1647	QTS000012_QTD000095_ENSG00000166501_chr16:23854902:A:G	GENCORD	LCL	LCL	naive	LCL_naive	ge	eQTL_catalogue
QTS000012_QTD000095	chr1:2566588:A:G	uc	chr1_2556224_C_A	ENSG00000157873	TNFRSF14	0.261072	0.0474557	1.32e-07	0.935065	0.893032	chr1:2556224:C:A	1	2556224	68	-3.69771	0.299676	-3.74898161244696|-3.75531161473088|-3.76128022759602|-3.40532857142857|-3.8677667140825|-3.36790896159317|-3.88532188841202|-3.86070100143062|-3.59029787234043|-3.5406|-3.4246|-3.58895953757225|-3.45811781609195|-3.4676867816092|-3.78914368650218|-3.6664161849711|-3.87085419734904|-3.48267605633803|-3.66760961810467|-3.50544034090909|-3.61769670958512|-3.4226217765043|-3.47944523470839|-3.54697274031564|-3.58871611982882|-3.51440798858773|-3.47266853932584|-3.46725105189341|-3.4871671388102|-3.47308016877637|-3.47266853932584|-3.54659971305595|-3.62531824611033|-3.51319088319088|-3.55168103448276|-3.61001432664756|-3.62611190817791|-3.62067528735632|-3.62044540229885|-3.52098571428571|-3.51345821325648|-3.54100574712644|-3.56470672389127|-3.44205454545455|-3.51551920341394|-3.65641099855282|-3.45937842778793|-3.5306446991404|-3.53506456241033|-3.59885714285714|-3.61954022988506|-3.56060693641618|-3.60130057803468|-3.5670477568741|-3.55796610169492|-3.53301542776999|-3.62779735682819|-4.3260469667319|-4.29058939096267|-4.29875984251968|-4.30865877712032|-4.4912133072407|-4.48638671875|-4.3941257367387|-4.171|-4.25832677165354|-4.25822834645669|-4.2535952848723	0.004407	-4.42411	-3.417	QTS000012_QTD000095_ENSG00000157873_chr1:2556224:C:A	GENCORD	LCL	LCL	naive	LCL_naive	ge	eQTL_catalogue
QTS000012_QTD000095	chr12:30654261:C:A	uc	chr12_30767146_T_C	ENSG00000133704	IPO8	-0.640638	0.0892847	1.97e-11	0.925442	1	chr12:30767146:T:C	12	30767146	105	-13.9696	0.975424	-14.4516018306636|-14.4533409610984|-14.5535632183908|-14.5202981651376|-14.4199088838269|-15.672599009901|-14.6219489559165|-15.6432917705736|-14.5140783410138|-13.6400217391304|-14.3701146788991|-14.3290867579909|-13.8658293838863|-14.797461928934|-13.1615349887133|-13.207381489842|-14.0155048076923|-11.7575055187638|-13.6984976525822|-13.1431531531532|-13.1728216704289|-13.889880952381|-13.1021524663677|-12.4840938166311|-13.050581655481|-13.0281473214286|-13.1083595505618|-13.89|-13.0784753363229|-13.0784753363229|-13.6684777517564|-13.6924882629108|-13.0945720720721|-13.1332657657658|-13.6561358313817|-12.7596717724289|-13.6561358313817|-13.1358558558559|-13.136463963964|-13.1503828828829|-13.648738317757|-14.0666746987952|-13.9090669856459|-13.3108904109589|-13.7779669030733|-13.8186255924171|-14.3632019704434|-13.3111872146119|-13.7747386759582|-13.341647597254|-13.8433916083916|-13.8919649122807|-13.8433916083916|-13.7539721254355|-13.3153196347032|-14.81265917603|-14.8759398496241|-14.619962962963|-14.7713432835821|-14.7098513011152|-14.7098513011152|-14.8757518796992|-14.6553703703704|-14.655|-14.3364130434783|-14.4410583941606|-14.4935531135531|-13.7270242214533|-13.7363541666667|-13.2136818181818|-13.3367109634552|-13.1814719626168|-14.669963099631|-15.3587037037037|-14.6160294117647|-14.6160294117647|-14.7713653136531|-14.7713653136531|-13.9466202090592|-13.4327168949772|-13.9887062937063|-13.8838194444444|-13.8838194444444|-13.3856492027335|-13.9321951219512|-14.5466746411483|-15.6697076023392|-18.3752835820896|-17.194748603352|-17.2913483146067|-15.7774015748031|-13.9877292576419|-13.0294335511983|-13.0597603485839|-13.1169146608315|-13.1966445916115|-13.2620132743363|-13.2169010989011|-13.2459030837004|-13.3340133037694|-13.2485242290749|-13.6798169336384|-13.1302183406114|-13.1149781659389|-13.1436761487965	0.00928976	-16.3443	-12.9208	QTS000012_QTD000095_ENSG00000133704_chr12:30767146:T:C	GENCORD	LCL	LCL	naive	LCL_naive	ge	eQTL_catalogue
QTS000012_QTD000095	chr2:230291769:G:T	cd	chr2_230251075_G_A	ENSG00000185404	SP140L	-0.540138	0.104089	5.8e-07	0.914905	0.95167	chr2:230251075:G:A	2	230251075	43	-3.30167	0.439939	-3.21417702999269|-3.88416424418605|-3.89764233576642|-3.34631618759455|-3.91937683284458|-3.91650549450549|-3.91077542062912|-3.35463229719484|-3.4711|-3.39698156682028|-3.36996191926885|-3.4669715603382|-3.91992663242847|-3.91765957446809|-3.91734604105572|-3.33098461538462|-3.34884935654807|-3.33005231689088|-3.26800450112528|-3.26912978244561|-3.26912978244561|-3.28051012753188|-3.25336071695295|-3.90555314533623|-3.34756574004508|-3.2509328358209|-3.32492123030758|-3.33260706235913|-3.79650635208711|-3.0662613430127|-3.02165154264973|-3.01252069917203|-2.85308890925756|-3.00288073394495|-2.9563504968383|-3.00356417359187|-2.58981851179673|-2.39722323049002|-3.60053237410072|-2.3907149321267|-2.35393857271906|-2.7804953271028|-2.73115094339623	0.0102311	-3.91929	-2.39104	QTS000012_QTD000095_ENSG00000185404_chr2:230251075:G:A	GENCORD	LCL	LCL	naive	LCL_naive	ge	eQTL_catalogue
QTS000012_QTD000095	chr9:136395559:G:A	uc	chr9_136374886_C_T	ENSG00000187796	CARD9	-0.593183	0.0646575	1.25e-16	0.946438	0.969539	chr9:136374886:C:T	9	136374886	58	-6.82452	0.537486	-6.08855282199711|-6.31229530201342|-7.20125937031484|-7.85256551724138|-7.98224163027656|-7.51745364647713|-6.33484187568157|-6.37872807017544|-6.344|-6.2219298245614|-6.38070252469813|-6.39736263736264|-6.5690133037694|-6.61814855875831|-6.57630820399113|-6.63356666666667|-7.34685534591195|-7.37365946632783|-7.30484924623116|-7.32250626566416|-7.297725|-7.3322864321608|-6.64778642936596|-6.6016482300885|-6.63098888888889|-6.62640711902113|-6.10976271186441|-7.40704960835509|-7.46753585397653|-6.68705479452055|-6.51621802002225|-6.67590333716916|-7.53005208333333|-6.72633754305396|-6.5096|-6.71392652123996|-7.6138772845953|-6.2692967032967|-6.35250821467689|-7.20166666666667|-7.18750933997509|-7.20344569288389|-7.32856783919598|-7.28938186813187|-7.45480354879594|-5.52837150127226|-6.96328651685393|-6.98290140845071|-6.97308016877637|-6.99296453900709|-6.02927807486631|-6.99725075528701|-6.78871527777778|-6.81459130434783|-5.44722145804677|-6.71912891986063|-6.21922619047619|-7.22770833333333	0.009267	-7.75112	-5.74126	QTS000012_QTD000095_ENSG00000187796_chr9:136374886:C:T	GENCORD	LCL	LCL	naive	LCL_naive	ge	eQTL_catalogue
QTS000012_QTD000095	chr1:33450150:T:C	uc	chr1_33329971_G_A	ENSG00000134686	PHC2	-0.556155	0.0680016	5.65e-14	0.934796	0.840439	chr1:33329971:G:A	1	33329971	79	9.88671	0.608992	11.111129707113|12.2244137931034|9.40786516853933|9.29727611940299|9.66803846153846|9.68662813102119|9.64504798464491|9.62451923076923|10.1212713472486|9.92313688212928|10.1914476190476|10.1914476190476|9.91716666666667|10.5934285714286|10.1037924528302|9.95334572490706|10.0827358490566|9.75383141762452|10.0375984990619|10.0297373358349|9.99720149253731|10.5547104247104|10.0584905660377|10.1787619047619|10.238601532567|10.0413883677298|10.1802095238095|10.1534155597723|10.2354980842912|10.2403256704981|10.69432|10.1931166347992|10.8519433198381|10.1875572519084|9.53425612052731|10.4758235294118|10.0829601518027|10.086463878327|10.5467992047714|10.0880608365019|10.0335619047619|10.0123428571429|9.94436672967864|9.96285714285714|10.3813026052104|9.8582251908397|10.3279759519038|9.75606463878327|9.73370018975332|10.0837574552684|10.1039641434263|10.1039641434263|9.64300380228137|9.64300380228137|10.1262075848303|10.072396039604|9.60706439393939|9.60526515151515|9.69695984703633|10.0180434782609|9.56439622641509|9.56439622641509|9.63787072243346|10.2052198852772|9.65622857142857|9.72558541266795|9.56133962264151|10.0121292775665|8.70895145631068|9.62592274678112|8.67963035019455|8.69409356725146|8.62114341085271|8.66972709551657|8.61959302325582|8.62337209302325|8.28371698113208|8.97918867924528|10.7199104477612	0.00770876	8.62107	10.8649	QTS000012_QTD000095_ENSG00000134686_chr1:33329971:G:A	GENCORD	LCL	LCL	naive	LCL_naive	ge	eQTL_catalogue
QTS000012_QTD000095	chr1:25386842:AACACAC:A	cd	chr1_25386842_AACACAC_A	ENSG00000187010	RHD	-1.13412	0.0696117	6.52e-37	0.961823	1	chr1:25386842:AACACAC:A	1	25386842	10	15.4301	0.652796	16.4530239099859|16.3600562587904|14.8968399168399|15.7516666666667|15.4683609271523|15.5454822335025|15.5252347826087|15.104923857868|14.6998831385643|14.4954692556634	0.0652796	14.5415	16.4321	QTS000012_QTD000095_ENSG00000187010_chr1:25386842:AACACAC:A	GENCORD	LCL	LCL	naive	LCL_naive	ge	eQTL_catalogue
QTS000012_QTD000095	chr2:230291769:G:T	cd	chr2_230225228_T_C	ENSG00000163053	SLC16A14	-0.576111	0.112828	8.53e-07	0.916422	1	chr2:230225228:T:C	2	230225228	43	-3.51472	0.407614	-3.53819312362838|-4.1909011627907|-4.2051897810219|-3.55667170953101|-4.22708211143695|-4.22398534798535|-4.21780541331383|-3.56716451857468|-3.51475384615385|-3.53298003072197|-3.58346534653465|-3.50938508839354|-4.23286867204695|-4.22678650036684|-4.22964809384164|-3.63840769230769|-3.55936411809235|-3.20092675635277|-3.23130532633158|-3.23050262565641|-3.23050262565641|-3.23525131282821|-3.21682598954444|-3.83851048445408|-3.21776108189331|-3.21442537313433|-3.23258064516129|-3.23751314800902|-3.71568058076225|-3.57464609800363|-3.60345735027223|-3.48183992640294|-3.40676443629698|-3.47023853211009|-3.41545618789521|-3.14874422899354|-3.27658802177858|-3.08869328493648|-3.49808633093525|-3.08030769230769|-2.67453477868112|-2.91094392523364|-2.94616981132075	0.00947939	-4.22952	-2.91271	QTS000012_QTD000095_ENSG00000163053_chr2:230225228:T:C	GENCORD	LCL	LCL	naive	LCL_naive	ge	eQTL_catalogue
QTS000012_QTD000095	chr5:96970610:A:AT	ibd	chr5_96916728_G_A	ENSG00000164308	ERAP2	1.24927	0.0379246	6.2e-77	0.897129	1	chr5:96916728:G:A	5	96916728	280	22.6254	1.12061	21.8598739495798|21.8941422594142|21.907949790795|21.8304166666667|22.7072691552063|23.649696969697|22.948431372549|23.9607223476298|24.1122171945701|21.7789915966387|24.1138009049774|24.1138009049774|23.1237472766885|24.1138009049774|24.1718820861678|23.2713973799127|24.1140271493213|24.0054054054054|24.0595936794582|24.0595936794582|24.0595936794582|23.3113545816733|24.0595936794582|23.6367713004484|24.0595936794582|24.1140271493213|23.4302631578947|24.2822727272727|23.8266260162602|23.1776572668113|24.1723981900452|24.2272108843537|24.2272108843537|24.2831818181818|24.2281179138322|24.3004535147392|22.6023354564756|21.8093973214286|21.4036703296703|21.559092920354|21.5115011037528|21.4641189427313|21.9847427293065|23.6665399239544|21.9948758465011|21.8001342281879|21.7514732142857|21.8001342281879|21.8001342281879|21.8354932735426|21.751875|19.9944672131148|21.7391071428571|21.8490134529148|21.8001342281879|21.5953215077605|21.6567111111111|21.742577092511|23.1561797752809|21.9840311804009|21.9836080178174|23.3742911153119|21.9325555555556|21.9836080178174|22.0326785714286|22.5176590909091|22.0326785714286|22.0326785714286|23.4185606060606|23.4185606060606|22.03046875|22.0326785714286|21.9332589285714|22.0326785714286|22.081677852349|23.4988636363636|22.0332142857143|22.0323883928571|21.9344666666667|21.9344666666667|22.0794630872483|23.3309433962264|21.9810913140312|22.03078125|20.3921280991736|21.5467252747253|21.9933853006682|21.9445111111111|21.9933853006682|22.0424776785714|21.9445111111111|21.9445111111111|20.6178378378378|23.4599620493359|21.3621861471861|21.9318444444444|21.8844097995546|22.1308558558559|22.2282207207207|22.2282207207207|22.2783972911964|22.2783972911964|22.2282207207207|22.0790380313199|22.0790380313199|22.0297544642857|23.2830508474576|21.9947884187082|23.4195075757576|21.2379784946237|22.0438839285714|22.142735426009|23.8851923076923|22.0931991051454|21.9332589285714|22.142735426009|22.142735426009|22.0931991051454|21.5155991285403|23.2871939736347|22.1924943820225|22.1924943820225|21.5164923747277|22.142735426009|22.1924943820225|21.9478|23.4062618595825|22.1637837837838|23.4|23.6156899810964|23.6604166666667|23.4444866920152|23.3115311909263|23.4444866920152|23.4444866920152|22.0811235955056|22.1118651685393|22.3124263038549|23.4891428571429|21.472181425486|22.7249653579677|22.1685810810811|23.6241379310345|22.062197309417|21.4375163398693|22.7245727482679|23.6289272030651|23.5837476099426|23.5387404580153|21.4841484716157|23.5837476099426|22.3131292517007|21.6889135254989|24.1380308880309|24.0915221579961|23.861641221374|23.861641221374|23.1385767790262|23.861641221374|23.8161904761905|23.9072657743786|21.8992170022371|23.7709125475285|23.1228037383178|23.7988593155894|22.9903345724907|23.7518026565465|19.7756565656566|23.9072657743786|23.9101338432122|23.9072657743786|23.0522388059701|23.8161904761905|22.4654545454545|23.9530651340996|23.9530651340996|18.8264038461538|23.8091428571429|23.7344106463878|21.7541333333333|23.8097142857143|21.1433261339093|21.8286607142857|23.2653558052434|23.1303370786517|23.0911985018727|20.511906779661|21.3759825327511|21.1943939393939|22.3760869565217|23.7178368121442|23.2761638733706|23.3631775700935|21.3329193899782|23.762927756654|24.5266533066132|21.4748464912281|23.8081904761905|23.8131679389313|23.8536259541985|23.8990439770554|23.7176470588235|23.808|18.5814041745731|23.001303538175|23.6389413988658|21.2413449023861|20.8344255319149|21.287347826087|20.246393442623|21.3337254901961|21.381135371179|21.287347826087|20.71|23.087476635514|21.3379956427015|23.5852830188679|23.6298676748582|23.8553435114504|21.2916086956522|23.7195445920304|21.3379956427015|23.7195445920304|23.7226235741445|23.7195445920304|22.9599627560521|23.6757575757576|23.7206831119545|21.1546436285097|21.2004329004329|21.1663225806452|23.5765037593985|22.8678966789668|23.0564338235294|21.8746|20.17125|21.2586609071274|23.5757518796992|23.7094517958412|23.6201506591337|23.3562383612663|21.1218025751073|22.8211786372007|21.0315384615385|22.7115596330275|23.4411214953271|21.7641814159292|23.44|22.8913284132841|21.8124390243902|22.0896613190731|20.3734166666667|23.7081285444234|23.0869646182495|24.0834932821497|23.2536448598131|23.7623106060606|20.2714788732394|23.3233082706767|22.3916363636364|23.1973831775701|23.1973831775701|22.1376404494382|21.417847826087|23.8314990512334|22.1384943820225|24.1476923076923|21.490697167756|21.7115401785714|22.8954212454212|21.7115401785714|23.582641509434|21.0536147186147|23.582641509434|23.4312617702448|24.0097142857143|23.6007532956686|21.1620173535792|20.8063383297645|25.0987903225806	0.00400218	20.3709	24.2272	QTS000012_QTD000095_ENSG00000164308_chr5:96916728:G:A	GENCORD	LCL	LCL	naive	LCL_naive	ge	eQTL_catalogue
QTS000012_QTD000095	chr2:230291769:G:T	cd	chr2_230251075_G_A	ENSG00000185404	SP140L	-0.540138	0.104089	5.8e-07	0.914905	1	chr2:230251075:G:A	2	230251075	43	-3.30167	0.439939	-3.21417702999269|-3.88416424418605|-3.89764233576642|-3.34631618759455|-3.91937683284458|-3.91650549450549|-3.91077542062912|-3.35463229719484|-3.4711|-3.39698156682028|-3.36996191926885|-3.4669715603382|-3.91992663242847|-3.91765957446809|-3.91734604105572|-3.33098461538462|-3.34884935654807|-3.33005231689088|-3.26800450112528|-3.26912978244561|-3.26912978244561|-3.28051012753188|-3.25336071695295|-3.90555314533623|-3.34756574004508|-3.2509328358209|-3.32492123030758|-3.33260706235913|-3.79650635208711|-3.0662613430127|-3.02165154264973|-3.01252069917203|-2.85308890925756|-3.00288073394495|-2.9563504968383|-3.00356417359187|-2.58981851179673|-2.39722323049002|-3.60053237410072|-2.3907149321267|-2.35393857271906|-2.7804953271028|-2.73115094339623	0.0102311	-3.91929	-2.39104	QTS000012_QTD000095_ENSG00000185404_chr2:230251075:G:A	GENCORD	LCL	LCL	naive	LCL_naive	ge	eQTL_catalogue
QTS000012_QTD000095	chr10:99523573:C:A	uc	chr10_99523571_C_G	ENSG00000257582	LINC01475	-0.414259	0.0719987	3.83e-08	0.861154	1	chr10:99523571:C:G	10	99523571	55	2.9198	0.133997	2.94775466284075|2.6570752688172|2.87327845382964|2.885672178289|2.65898134863702|2.8795193687231|2.88130841121495|2.71963309352518|2.88026485325698|2.67473032069971|2.94009226401703|2.55796129923981|2.84807692307692|3.00590844062947|2.97755174875089|3.00817403708987|2.99733238231098|2.81645759087669|2.9980881307747|2.73025568181818|2.80975124378109|2.99898365316276|2.97152421652422|2.97585592011412|2.97475304223336|2.97956428571429|2.97956428571429|2.97735189150607|2.98160944206009|2.97947819871337|2.97947819871337|2.86070359281437|2.82891195418755|2.83494600431965|2.8346843615495|2.83875718390805|2.82883620689655|2.82882183908046|2.83615218951902|2.83411764705882|2.74751965689778|2.96844427823485|3.00298092209857|2.9875983935743|3.02787216828479|3.02298061389338|3.06534257748776|3.25289137380192|3.02038585209003|3.02311343523733|3.02311343523733|3.27878421900161|3.01813709677419|3.06245714285714|3.01568327974277	0.00243632	2.65774	3.18725	QTS000012_QTD000095_ENSG00000257582_chr10:99523571:C:G	GENCORD	LCL	LCL	naive	LCL_naive	ge	eQTL_catalogue
QTS000012_QTD000095	chr1:25386842:AACACAC:A	cd	chr1_25386842_AACACAC_A	ENSG00000187010	RHD	-1.13412	0.0696117	6.52e-37	0.961823	0.95365	chr1:25386842:AACACAC:A	1	25386842	10	15.4301	0.652796	16.4530239099859|16.3600562587904|14.8968399168399|15.7516666666667|15.4683609271523|15.5454822335025|15.5252347826087|15.104923857868|14.6998831385643|14.4954692556634	0.0652796	14.5415	16.4321	QTS000012_QTD000095_ENSG00000187010_chr1:25386842:AACACAC:A	GENCORD	LCL	LCL	naive	LCL_naive	ge	eQTL_catalogue
QTS000012_QTD000095	chr10:99523573:C:A	cd	chr10_99523571_C_G	ENSG00000257582	LINC01475	-0.414259	0.0719987	3.83e-08	0.919689	0.81526	chr10:99523571:C:G	10	99523571	55	2.96733	0.130663	3.04382962962963|2.75380386329866|2.94711453744493|2.96233948339483|2.75585130111524|2.96021386430678|2.95350036845984|2.79814211695041|2.93061179898033|2.7591954887218|3.02378832116788|2.59381219341275|2.90714814814815|3.03412274368231|3.00111510791367|3.03196261682243|3.02103522645579|2.85306137184115|3.03475539568345|2.77159336697909|2.84207045291157|3.0269512195122|3.00145323741007|3.00587175792507|3.0026950867052|3.00966089466089|3.01183393501805|3.01174729241877|3.00742424242424|3.01177023121387|3.00959566787004|2.83523738872404|2.8825601750547|2.89539705882353|2.88223924142961|2.8759461426492|2.86172965116279|2.8700583090379|2.8753711790393|2.87328|2.79547636363636|2.99081386586285|3.03677652733119|3.01667477696675|3.07009844134537|3.08274299835255|3.11617744610282|3.3164657980456|3.09502471169687|3.0953294892916|3.0978812860676|3.32157422512235|3.10580082987552|3.07248976248976|3.05995921696574	0.00237569	2.75452	3.24636	QTS000012_QTD000095_ENSG00000257582_chr10:99523571:C:G	GENCORD	LCL	LCL	naive	LCL_naive	ge	eQTL_catalogue
QTS000012_QTD000095	chr11:65879086:C:A	ibd	chr11_65893820_C_T	ENSG00000172500	FIBP	0.483573	0.0865177	8.61e-08	0.965899	0.999574	chr11:65893820:C:T	11	65893820	30	9.14874	0.449996	8.98820512820513|8.95623404255319|8.91218220338983|9.43656184486373|8.66733598409543|8.7969140625|9.03629258517034|8.83870588235294|9.20677227722772|9.04237816764133|9.0247859922179|7.45053742802303|9.00726213592233|9.04237816764133|9.26964356435644|9.34605577689243|9.34409181636727|9.37346|9.37346|9.36718|9.44808467741936|9.31131212723658|9.34409181636727|8.67739299610895|9.72983903420523|9.49880324543611|9.51708757637475|8.86661322645291|9.53422594142259|10.0544516129032	0.0149999	8.33272	9.81911	QTS000012_QTD000095_ENSG00000172500_chr11:65893820:C:T	GENCORD	LCL	LCL	naive	LCL_naive	ge	eQTL_catalogue
QTS000012_QTD000095	chr2:24946331:A:G	cd	chr2_24886433_A_G	ENSG00000138031	ADCY3	-0.499122	0.066238	2.51e-12	0.813762	1	chr2:24886433:A:G	2	24886433	109	-4.43154	0.795208	-4.97721982758621|-5.21819415448852|-5.16355879292404|-5.02244258872651|-5.16355879292404|-5.20298647242456|-5.22907001044932|-5.23127481713689|-5.2063163371488|-5.03915271966527|-5.08116033755274|-5.07021052631579|-5.03254184100418|-5.09192226890756|-5.38014428412875|-5.09689473684211|-5.25391578947368|-5.22189819724284|-4.97902263374486|-4.9739260020555|-4.97536485097636|-4.97025667351129|-4.9290881147541|-5.01714285714286|-4.97462487153135|-4.95071574642127|-4.82267967145791|-4.85436344969199|-4.84938461538461|-4.85643371017472|-4.84325819672131|-4.8610440122825|-4.84398974358974|-4.86394438722966|-4.86394438722966|-4.88810559006211|-4.91353798126951|-4.89926348547718|-4.89900518134715|-4.87881320949432|-4.88385330578512|-4.92968717413973|-4.92455208333333|-4.89396480331263|-4.8889038262668|-4.89571428571429|-4.92455208333333|-4.92455208333333|-4.83886386898669|-4.92968717413973|-4.90921079958463|-4.89900414937759|-4.91429760665973|-4.90409138110073|-4.91941666666667|-4.91941666666667|-4.93483803552769|-4.95555089192025|-4.95623294858342|-4.96584647739222|-4.9378870292887|-4.95592864637985|-5.26011135857461|-4.98518987341772|-5.068125|-4.92865546218487|-5.01020430107527|-4.82355042016807|-4.18238493723849|-4.24492708333333|-4.28710855949896|-4.13076525336091|-4.16295525494277|-4.18025078369906|-4.26764337851929|-4.29160289555326|-3.92815950920245|-3.95518896833504|-4.10545454545455|-3.9565805785124|-3.9771235721703|-3.95863636363636|-3.95150360453141|-3.96387628865979|-3.8995537525355|-3.92855818743563|-3.93260824742268|-3.91703285420945|-3.14210040983607|-3.06200610997963|-3.05671161825726|-3.07486514522822|-3.07624360286592|-3.07657171922686|-3.03419715447155|-2.98683248730964|-3.06761904761905|-3.07410788381743|-3.07079792746114|-3.08348595213319|-2.94517561983471|-2.89088568486097|-2.88711180124224|-2.89670454545455|-2.9159133126935|-2.91329896907216|-2.87563917525773|-2.89639630390144|-2.91739400206825	0.00729549	-5.23807	-2.89474	QTS000012_QTD000095_ENSG00000138031_chr2:24886433:A:G	GENCORD	LCL	LCL	naive	LCL_naive	ge	eQTL_catalogue
QTS000012_QTD000095	chr3:141383991:G:A	cd	chr3_141396377_T_C	ENSG00000177311	ZBTB38	0.431178	0.0833873	6.32e-07	0.967677	1	chr3:141396377:T:C	3	141396377	49	4.8399	0.294002	4.96172099087353|4.63155172413793|4.53613026819923|4.47055837563452|4.43671267252196|4.87408974358974|4.26843922651934|4.5294472361809|4.49408018867924|4.70143851508121|4.81927823050058|5.13388888888889|5.14310592459605|5.18030741410488|5.15062836624776|5.12774193548387|5.17893501805054|3.94098901098901|4.81201156069364|4.87470114942529|4.7953801843318|4.66139211136891|4.86058139534884|5.22763522012579|4.9265777262181|4.90949132947977|4.80305104408353|5.33797853309481|4.98471676300578|4.83898954703833|4.76045924225029|5.18039783001808|4.98189595375723|5.31820976491863|4.80445213379469|4.97813167259786|5.02039285714286|4.96717314487632|4.8923282887078|5.02281867145422|5.0929945553539|4.80640330188679|4.92758539458186|4.7984109916368|4.66981729598051|5.03477186311787|4.55574545454545|4.61272556390978|4.11893939393939	0.00600003	4.14884	5.30009	QTS000012_QTD000095_ENSG00000177311_chr3:141396377:T:C	GENCORD	LCL	LCL	naive	LCL_naive	ge	eQTL_catalogue
QTS000012_QTD000095	chr1:101130427:A:C	uc	chr1_101109649_T_C	ENSG00000233184	ENSG00000233184	0.395339	0.0684275	3.4e-08	0.95375	0.892991	chr1:101109649:T:C	1	101109649	61	7.662	1.06969	6.86220588235294|6.86388059701493|6.77646191646192|6.96469696969697|6.79268472906404|6.80569306930693|6.68515815085158|6.55899761336516|6.60605769230769|6.59942168674699|6.60567307692308|6.62159036144578|6.62159036144578|6.71872860635697|6.62159036144578|6.6375845410628|6.62159036144578|6.62149038461538|6.62134615384615|6.6370843373494|6.60546762589928|6.71824390243903|6.55828571428571|6.55399049881235|6.49582938388625|6.91164705882353|7.6704028436019|8.41368421052632|8.22325102880658|8.42957805907173|8.33498942917548|8.31770042194093|8.32449367088608|8.35858050847458|8.27549266247379|8.36315677966102|8.248410041841|8.33052742616034|8.24670146137787|8.22472916666667|8.27763102725367|8.20777546777547|8.224875|8.32292631578947|8.74188470066519|11.4677712609971|8.77473333333333|8.75527716186253|8.14587719298246|8.23109442060086|7.52975155279503|7.51419421487603|7.42218367346939|7.5841273100616|7.53444897959184|7.5718237704918|10.3799162011173|10.4676338028169|8.71286681715576|7.40241379310345|8.66383408071749	0.017536	6.55614	10.4238	QTS000012_QTD000095_ENSG00000233184_chr1:101109649:T:C	GENCORD	LCL	LCL	naive	LCL_naive	ge	eQTL_catalogue
QTS000012_QTD000095	chr2:230291769:G:T	cd	chr2_230233763_C_T	ENSG00000067066	SP100	-0.577319	0.106132	1.78e-07	0.919704	1	chr2:230233763:C:T	2	230233763	43	-3.94588	0.392277	-3.22218727139722|-4.18933139534884|-4.20475182481752|-4.22556732223903|-4.22714809384164|-4.22405128205128|-4.21787125091441|-4.23714177407127|-4.444|-4.33466973886329|-4.25650418888043|-4.43750192159877|-4.22954512105649|-4.22634629493764|-4.22658357771261|-4.19029230769231|-4.22876608629826|-4.13707772795217|-4.04321830457614|-4.04609152288072|-4.04609152288072|-4.202288072018|-4.02510082150859|-4.1393564714389|-4.1588354620586|-4.02209701492537|-4.1181695423856|-4.10151765589782|-3.9771778584392|-4.12784029038113|-4.17870235934664|-3.70642134314627|-3.49145737855179|-3.6907247706422|-3.62919602529359|-3.6602216066482|-3.34583484573503|-3.08988203266788|-3.35735971223022|-3.08149321266968|-3.09703703703704|-3.47988785046729|-3.39764150943396	0.00912272	-4.43236	-3.09024	QTS000012_QTD000095_ENSG00000067066_chr2:230233763:C:T	GENCORD	LCL	LCL	naive	LCL_naive	ge	eQTL_catalogue
QTS000012_QTD000095	chr11:65879086:C:A	ibd	chr11_65893820_C_T	ENSG00000172500	FIBP	0.483573	0.0865177	8.61e-08	0.965899	0.967765	chr11:65893820:C:T	11	65893820	30	9.14874	0.449996	8.98820512820513|8.95623404255319|8.91218220338983|9.43656184486373|8.66733598409543|8.7969140625|9.03629258517034|8.83870588235294|9.20677227722772|9.04237816764133|9.0247859922179|7.45053742802303|9.00726213592233|9.04237816764133|9.26964356435644|9.34605577689243|9.34409181636727|9.37346|9.37346|9.36718|9.44808467741936|9.31131212723658|9.34409181636727|8.67739299610895|9.72983903420523|9.49880324543611|9.51708757637475|8.86661322645291|9.53422594142259|10.0544516129032	0.0149999	8.33272	9.81911	QTS000012_QTD000095_ENSG00000172500_chr11:65893820:C:T	GENCORD	LCL	LCL	naive	LCL_naive	ge	eQTL_catalogue
QTS000012_QTD000095	chr2:230291769:G:T	cd	chr2_230233763_C_T	ENSG00000135899	SP110	-0.595925	0.088118	1.95e-10	0.964271	1	chr2:230233763:C:T	2	230233763	43	-4.27475	0.32122	-3.68852962692026|-4.6730886627907|-4.68683941605839|-4.4882602118003|-4.71515395894428|-4.71169963369963|-4.70480614484272|-4.50316148597422|-4.5895|-4.43389400921659|-4.52373952779893|-4.58051498847041|-4.7180190755686|-4.71090975788701|-4.71477272727273|-4.40976153846154|-4.4916578349735|-4.2592600896861|-4.11952738184546|-4.12198799699925|-4.12198799699925|-4.30479369842461|-4.10106796116505|-4.46778018799711|-4.28166040570999|-4.09800746268657|-4.23408852213053|-4.22504883546206|-4.48332123411978|-4.38912885662432|-4.39107078039927|-4.05114075436983|-3.77592117323556|-4.03518348623853|-3.97020776874435|-4.08465373961219|-3.94304900181488|-3.74229582577133|-3.83015107913669|-3.73213574660633|-3.74744354110208|-3.99411214953271|-3.96488679245283	0.00747023	-4.71513	-3.73264	QTS000012_QTD000095_ENSG00000135899_chr2:230233763:C:T	GENCORD	LCL	LCL	naive	LCL_naive	ge	eQTL_catalogue
QTS000012_QTD000095	chr3:141383991:G:A	cd	chr3_141396377_T_C	ENSG00000177311	ZBTB38	0.431178	0.0833873	6.32e-07	0.967677	0.993882	chr3:141396377:T:C	3	141396377	49	4.8399	0.294002	4.96172099087353|4.63155172413793|4.53613026819923|4.47055837563452|4.43671267252196|4.87408974358974|4.26843922651934|4.5294472361809|4.49408018867924|4.70143851508121|4.81927823050058|5.13388888888889|5.14310592459605|5.18030741410488|5.15062836624776|5.12774193548387|5.17893501805054|3.94098901098901|4.81201156069364|4.87470114942529|4.7953801843318|4.66139211136891|4.86058139534884|5.22763522012579|4.9265777262181|4.90949132947977|4.80305104408353|5.33797853309481|4.98471676300578|4.83898954703833|4.76045924225029|5.18039783001808|4.98189595375723|5.31820976491863|4.80445213379469|4.97813167259786|5.02039285714286|4.96717314487632|4.8923282887078|5.02281867145422|5.0929945553539|4.80640330188679|4.92758539458186|4.7984109916368|4.66981729598051|5.03477186311787|4.55574545454545|4.61272556390978|4.11893939393939	0.00600003	4.14884	5.30009	QTS000012_QTD000095_ENSG00000177311_chr3:141396377:T:C	GENCORD	LCL	LCL	naive	LCL_naive	ge	eQTL_catalogue
QTS000012_QTD000095	chr9:136395559:G:A	ibd	chr9_136374886_C_T	ENSG00000187796	CARD9	-0.593183	0.0646575	1.25e-16	0.936045	1	chr9:136374886:C:T	9	136374886	58	-5.76351	0.474586	-5.70853459972863|-5.82733581164808|-6.57077975376197|-6.86744270205066|-7.1496740547588|-6.13685166498486|-5.50099431818182|-5.50890151515152|-5.42069483568075|-5.1491833030853|-5.52024691358025|-5.49207547169811|-5.64309523809524|-5.67989533777355|-5.64936190476191|-5.69133460438513|-6.19379639448568|-6.20649197860963|-6.17267515923567|-6.16388185654008|-6.10050156739812|-6.16966173361522|-5.68635585156993|-5.61948210922787|-5.67829686013321|-5.67346666666667|-5.06761012183693|-6.22810098792536|-6.27338444687842|-5.74863591756624|-5.56851711026616|-5.68760784313725|-6.27232104121475|-5.73252446183953|-5.49075913776945|-5.7275514201763|-6.34627856365615|-5.37199623352166|-5.45097744360902|-6.04398747390397|-6.04986373165618|-6.08004214963119|-6.09565308254964|-5.7806862745098|-6.19793466807165|-4.49358841778697|-5.68561926605505|-5.69868965517241|-5.75825783972125|-5.76612865497076|-4.96685022026432|-5.70465517241379|-5.46895104895105|-5.48794117647059|-4.4797850678733|-5.40165266106443|-5.15329223181258|-5.8226013986014	0.00818251	-6.74136	-4.69472	QTS000012_QTD000095_ENSG00000187796_chr9:136374886:C:T	GENCORD	LCL	LCL	naive	LCL_naive	ge	eQTL_catalogue
QTS000012_QTD000095	chr1:2566588:A:G	ibd	chr1_2556224_C_A	ENSG00000157873	TNFRSF14	0.261072	0.0474557	1.32e-07	0.945944	0.893032	chr1:2556224:C:A	1	2556224	68	-5.54249	0.396142	-6.06528604118993|-6.08084862385321|-5.98230769230769|-5.38088036117381|-6.17963636363636|-5.3205393258427|-6.21473684210526|-6.13325|-5.5752422907489|-5.43513157894737|-5.30358407079646|-5.4946017699115|-5.36046770601336|-5.33962389380531|-5.77592920353982|-5.66330357142857|-5.89307174887892|-5.19474789915966|-5.51702127659574|-5.22845338983051|-5.53341356673961|-5.13761290322581|-5.27165948275862|-5.32810344827586|-5.31858350951374|-5.35565217391304|-5.31729032258065|-5.31645161290323|-5.31736501079914|-5.3333909287257|-5.31729032258065|-5.38557734204793|-5.38466386554622|-5.33822510822511|-5.37384782608696|-5.36125531914894|-5.40042735042735|-5.36168085106383|-5.36134042553191|-5.3814192139738|-5.35898901098901|-5.40469298245614|-5.27908898305085|-5.0215649867374|-5.33781857451404|-5.39867521367521|-5.07313672922252|-5.31118534482759|-5.31021551724138|-5.25929018789144|-5.30357894736842|-5.34477223427332|-5.27987288135593|-5.35832608695652|-5.2370893970894|-5.1938969072165|-5.42973626373626|-5.9425|-5.80827127659574|-5.91807588075881|-5.93611413043478|-6.10375|-6.04481578947368|-5.94843085106383|-5.82797260273973|-5.92665753424658|-5.92652054794521|-7.57020979020979	0.00582562	-6.19104	-5.11666	QTS000012_QTD000095_ENSG00000157873_chr1:2556224:C:A	GENCORD	LCL	LCL	naive	LCL_naive	ge	eQTL_catalogue
QTS000012_QTD000095	chr2:230291769:G:T	cd	chr2_230232414_T_C	ENSG00000225963	ENSG00000225963	-0.369101	0.0725207	9.2e-07	0.891293	1	chr2:230232414:T:C	2	230232414	43	-2.48641	0.298859	-2.28606437454279|-2.73921511627907|-2.7454598540146|-2.6914069591528|-2.7641862170088|-2.76216117216117|-2.75811997073884|-2.70197119029568|-2.83923846153846|-2.79219662058372|-2.71431835491241|-2.8319139123751|-2.76488628026412|-2.7595597945708|-2.76315249266862|-2.69223076923077|-2.69344436033308|-2.5986846038864|-2.56174043510878|-2.56366091522881|-2.56366091522881|-2.63918979744936|-2.55026138909634|-2.66352133044107|-2.61235161532682|-2.54835820895522|-2.58619654913728|-2.57579263711495|-2.49196914700544|-2.48356624319419|-2.50622504537205|-2.18780128794848|-2.08094408799267|-2.1782752293578|-2.14399277326107|-2.20583564173592|-1.9860889292196|-1.86715970961887|-2.19586330935252|-1.86209049773756|-1.83616079494128|-2.08628971962617|-2.04046226415094	0.0069502	-2.82993	-1.86234	QTS000012_QTD000095_ENSG00000225963_chr2:230232414:T:C	GENCORD	LCL	LCL	naive	LCL_naive	ge	eQTL_catalogue
QTS000012_QTD000095	chr1:25386842:AACACAC:A	ibd	chr1_25386842_AACACAC_A	ENSG00000187010	RHD	-1.13412	0.0696117	6.52e-37	0.999734	1	chr1:25386842:AACACAC:A	1	25386842	10	19.8767	1.21784	21.2692727272727|21.0724637681159|18.8067716535433|17.2097116843703|20.5790528634361|20.4618708240535|20.5691474654378|19.9263616071429|19.5237915742794|19.3481641468682	0.121784	17.5691	21.225	QTS000012_QTD000095_ENSG00000187010_chr1:25386842:AACACAC:A	GENCORD	LCL	LCL	naive	LCL_naive	ge	eQTL_catalogue
QTS000012_QTD000095	chr7:2763876:C:T	ibd	chr7_2822908_C_A	ENSG00000146535	GNA12	1.10233	0.0648023	6.27e-39	0.881726	0.961245	chr7:2822908:C:A	7	2822908	127	-16.2623	0.70194	-17.3682249560633|-17.2003164556962|-17.2657556270096|-17.2990506329114|-16.7384732824427|-16.4620637329287|-16.5133942161339|-16.5627480916031|-16.5863914373089|-16.4498484848485|-16.8296124031008|-16.547256097561|-18.0766295707472|-17.0044822256569|-16.7023041474654|-16.7197568389058|-16.69468892261|-16.6190332326284|-16.7308396946565|-16.6211567732116|-16.5199095022624|-16.5373111782477|-16.4816541353383|-16.3939617083947|-16.4947521865889|-16.3797919762259|-16.2645114942529|-15.9533910533911|-15.921613832853|-16.2957227138643|-15.678|-15.9875354107649|-15.9613733905579|-16.213056379822|-16.1979680696662|-17.9575384615385|-15.9976154992548|-15.7143059490085|-15.849|-15.9601438848921|-15.821757925072|-15.319616519174|-16.0046176046176|-16.0376266280753|-15.3974358974359|-15.4704871060172|-15.3103399433428|-15.7704545454545|-15.8460770328103|-15.6733719247467|-15.6279887482419|-15.6616714697406|-15.9048571428571|-15.6774607703281|-15.7278969957082|-16.1923404255319|-16.1578034682081|-16.7583333333333|-16.3232558139535|-16.535|-17.0375579598145|-15.8356622998544|-16.103097826087|-16.6163958641064|-15.8044843049327|-16.9930448222566|-16.4979472140762|-16.6198184568835|-16.8209895052474|-16.8474550898204|-18.100823723229|-16.9614457831325|-17.1856707317073|-16.6217851739788|-16.7205479452055|-16.9174382716049|-17.0512121212121|-16.6951367781155|-16.9224736048265|-16.9525602409639|-16.8288922155689|-17.2675344563553|-16.7509146341463|-16.7974626865672|-17.3456973293769|-16.8983483483483|-16.3670731707317|-16.3173252279635|-15.6332857142857|-16.1078842975207|-16.1881561461794|-16.108694214876|-16.1416059602649|-16.2560267111853|-16.4722278911565|-16.2766610169492|-15.9642026578073|-16.6293986254296|-16.0895514950166|-16.1574457429048|-16.1574457429048|-16.2660672268908|-17.012534965035|-16.327466442953|-16.3549075630252|-16.3824410774411|-17.0423292469352|-16.327466442953|-16.2970184254606|-16.0481727574751|-15.4018300653595|-15.3553094462541|-16.3806518010292|-16.0351198630137|-15.2638699186992|-15.9270068027211|-15.1664169381107|-15.845448392555|-15.2969798657718|-14.4856259904913|-14.94225|-14.4553365384615|-15.1420967741935|-14.7141222570533|-15.4108429752066|-14.4122061191626|-13.9819718309859	0.00552708	-17.3648	-14.5199	QTS000012_QTD000095_ENSG00000146535_chr7:2822908:C:A	GENCORD	LCL	LCL	naive	LCL_naive	ge	eQTL_catalogue
QTS000012_QTD000095	chr5:96970610:A:AT	ibd	chr5_96916728_G_A	ENSG00000164308	ERAP2	1.24927	0.0379246	6.2e-77	0.897129	0.893721	chr5:96916728:G:A	5	96916728	280	22.6254	1.12061	21.8598739495798|21.8941422594142|21.907949790795|21.8304166666667|22.7072691552063|23.649696969697|22.948431372549|23.9607223476298|24.1122171945701|21.7789915966387|24.1138009049774|24.1138009049774|23.1237472766885|24.1138009049774|24.1718820861678|23.2713973799127|24.1140271493213|24.0054054054054|24.0595936794582|24.0595936794582|24.0595936794582|23.3113545816733|24.0595936794582|23.6367713004484|24.0595936794582|24.1140271493213|23.4302631578947|24.2822727272727|23.8266260162602|23.1776572668113|24.1723981900452|24.2272108843537|24.2272108843537|24.2831818181818|24.2281179138322|24.3004535147392|22.6023354564756|21.8093973214286|21.4036703296703|21.559092920354|21.5115011037528|21.4641189427313|21.9847427293065|23.6665399239544|21.9948758465011|21.8001342281879|21.7514732142857|21.8001342281879|21.8001342281879|21.8354932735426|21.751875|19.9944672131148|21.7391071428571|21.8490134529148|21.8001342281879|21.5953215077605|21.6567111111111|21.742577092511|23.1561797752809|21.9840311804009|21.9836080178174|23.3742911153119|21.9325555555556|21.9836080178174|22.0326785714286|22.5176590909091|22.0326785714286|22.0326785714286|23.4185606060606|23.4185606060606|22.03046875|22.0326785714286|21.9332589285714|22.0326785714286|22.081677852349|23.4988636363636|22.0332142857143|22.0323883928571|21.9344666666667|21.9344666666667|22.0794630872483|23.3309433962264|21.9810913140312|22.03078125|20.3921280991736|21.5467252747253|21.9933853006682|21.9445111111111|21.9933853006682|22.0424776785714|21.9445111111111|21.9445111111111|20.6178378378378|23.4599620493359|21.3621861471861|21.9318444444444|21.8844097995546|22.1308558558559|22.2282207207207|22.2282207207207|22.2783972911964|22.2783972911964|22.2282207207207|22.0790380313199|22.0790380313199|22.0297544642857|23.2830508474576|21.9947884187082|23.4195075757576|21.2379784946237|22.0438839285714|22.142735426009|23.8851923076923|22.0931991051454|21.9332589285714|22.142735426009|22.142735426009|22.0931991051454|21.5155991285403|23.2871939736347|22.1924943820225|22.1924943820225|21.5164923747277|22.142735426009|22.1924943820225|21.9478|23.4062618595825|22.1637837837838|23.4|23.6156899810964|23.6604166666667|23.4444866920152|23.3115311909263|23.4444866920152|23.4444866920152|22.0811235955056|22.1118651685393|22.3124263038549|23.4891428571429|21.472181425486|22.7249653579677|22.1685810810811|23.6241379310345|22.062197309417|21.4375163398693|22.7245727482679|23.6289272030651|23.5837476099426|23.5387404580153|21.4841484716157|23.5837476099426|22.3131292517007|21.6889135254989|24.1380308880309|24.0915221579961|23.861641221374|23.861641221374|23.1385767790262|23.861641221374|23.8161904761905|23.9072657743786|21.8992170022371|23.7709125475285|23.1228037383178|23.7988593155894|22.9903345724907|23.7518026565465|19.7756565656566|23.9072657743786|23.9101338432122|23.9072657743786|23.0522388059701|23.8161904761905|22.4654545454545|23.9530651340996|23.9530651340996|18.8264038461538|23.8091428571429|23.7344106463878|21.7541333333333|23.8097142857143|21.1433261339093|21.8286607142857|23.2653558052434|23.1303370786517|23.0911985018727|20.511906779661|21.3759825327511|21.1943939393939|22.3760869565217|23.7178368121442|23.2761638733706|23.3631775700935|21.3329193899782|23.762927756654|24.5266533066132|21.4748464912281|23.8081904761905|23.8131679389313|23.8536259541985|23.8990439770554|23.7176470588235|23.808|18.5814041745731|23.001303538175|23.6389413988658|21.2413449023861|20.8344255319149|21.287347826087|20.246393442623|21.3337254901961|21.381135371179|21.287347826087|20.71|23.087476635514|21.3379956427015|23.5852830188679|23.6298676748582|23.8553435114504|21.2916086956522|23.7195445920304|21.3379956427015|23.7195445920304|23.7226235741445|23.7195445920304|22.9599627560521|23.6757575757576|23.7206831119545|21.1546436285097|21.2004329004329|21.1663225806452|23.5765037593985|22.8678966789668|23.0564338235294|21.8746|20.17125|21.2586609071274|23.5757518796992|23.7094517958412|23.6201506591337|23.3562383612663|21.1218025751073|22.8211786372007|21.0315384615385|22.7115596330275|23.4411214953271|21.7641814159292|23.44|22.8913284132841|21.8124390243902|22.0896613190731|20.3734166666667|23.7081285444234|23.0869646182495|24.0834932821497|23.2536448598131|23.7623106060606|20.2714788732394|23.3233082706767|22.3916363636364|23.1973831775701|23.1973831775701|22.1376404494382|21.417847826087|23.8314990512334|22.1384943820225|24.1476923076923|21.490697167756|21.7115401785714|22.8954212454212|21.7115401785714|23.582641509434|21.0536147186147|23.582641509434|23.4312617702448|24.0097142857143|23.6007532956686|21.1620173535792|20.8063383297645|25.0987903225806	0.00400218	20.3709	24.2272	QTS000012_QTD000095_ENSG00000164308_chr5:96916728:G:A	GENCORD	LCL	LCL	naive	LCL_naive	ge	eQTL_catalogue
QTS000012_QTD000095	chr1:25386842:AACACAC:A	uc	chr1_25386842_AACACAC_A	ENSG00000187010	RHD	-1.13412	0.0696117	6.52e-37	0.99969	1	chr1:25386842:AACACAC:A	1	25386842	10	22.3364	1.7409	22.9374509803922|22.71875|20.4725142857143|18.14592|23.8948593350384|23.6179434447301|23.247421875|23.187038961039|22.5775128205128|22.5647355163728	0.17409	18.6694	23.8326	QTS000012_QTD000095_ENSG00000187010_chr1:25386842:AACACAC:A	GENCORD	LCL	LCL	naive	LCL_naive	ge	eQTL_catalogue
QTS000012_QTD000095	chr1:93203661:T:C	ibd	chr1_93392817_G_A	ENSG00000117505	DR1	-0.551989	0.0967285	4.84e-08	0.840751	0.884896	chr1:93392817:G:A	1	93392817	172	-11.2863	1.07894	-11.2801435406699|-12.2582742316785|-10.6659589041096|-10.4843820224719|-10.8793832599119|-10.4141741071429|-11.3084738041002|-11.2485487528345|-10.6067954545455|-10.1385135135135|-10.790354767184|-10.130487804878|-10.3443537414966|-10.4230663615561|-11.2202927927928|-10.2856750572082|-11.1478603603604|-10.2414573991031|-10.3465|-11.0635267857143|-13.4228455284553|-11.0547098214286|-12.1473658536585|-11.0727232142857|-12.1239416058394|-11.0235111111111|-11.0235111111111|-11.0727232142857|-11.1768232662192|-11.2185120350109|-13.4127937336815|-10.2613063063063|-11.3778118161926|-13.7553351206434|-13.757345844504|-13.757345844504|-11.3676973684211|-11.4177753303965|-11.5134368070953|-13.7943279569892|-10.174314159292|-13.7838069705094|-13.7102933333333|-10.1772888888889|-11.2068942731278|-13.7102933333333|-11.2920131291028|-11.3476263736264|-11.2063656387665|-11.3751982378855|-13.7224|-11.3266447368421|-11.4522172949002|-11.3211842105263|-11.1084934497817|-11.3460659340659|-13.4994488188976|-10.1519599109131|-11.3776651982379|-11.2063656387665|-13.7236|-11.3029759299781|-11.0137739872068|-11.3277631578947|-11.3387938596491|-11.3464035087719|-11.6082261640798|-13.5277333333333|-11.2158134490239|-10.9751380042463|-9.82293103448276|-9.89606060606061|-11.3877973568282|-11.3130415754923|-10.0740707964602|-11.3130415754923|-9.95530973451327|-9.92777041942605|-11.1223093681917|-11.1466593886463|-9.69522292993631|-10.013986636971|-10.769032967033|-11.0025054945055|-11.0027692307692|-10.7268052516411|-9.52237668161435|-10.8441048034934|-9.5404|-10.8482857142857|-10.8008096280088|-9.40461024498886|-10.8383114035088|-10.835548245614|-10.8389519650655|-9.37819196428571|-10.8864254385965|-10.8627352297593|-10.5622765957447|-10.8390174672489|-9.71628888888889|-10.9728884026258|-9.71628888888889|-9.71646666666667|-10.9487772925764|-10.9892778993435|-9.69462389380531|-12.0461613691932|-9.43612371134021|-11.0150219298246|-9.8933407079646|-11.1527352297593|-11.128384279476|-11.128384279476|-10.0177876106195|-11.0101279317697|-10.1040534521158|-11.340548245614|-11.3654725274725|-11.3654725274725|-11.073426124197|-11.3767692307692|-10.1129777777778|-11.4018281938326|-10.1129777777778|-11.3767692307692|-11.4018281938326|-11.9512785388128|-11.3646271929825|-11.3646271929825|-11.3646271929825|-11.3646271929825|-11.3609210526316|-11.3785934065934|-11.4036563876652|-10.1452222222222|-11.3785934065934|-11.3891850220264|-11.3641538461538|-11.2063656387665|-10.1672605790646|-13.8882719546742|-10.8985426008969|-12.1766666666667|-11.9840222222222|-11.9840222222222|-12.1981069042316|-10.7370179372197|-12.1269536423841|-12.2063555555556|-12.2063555555556|-14.9911716621253|-12.2760801781737|-12.3310067114094|-11.0517381489842|-12.3014732142857|-12.3319463087248|-12.3570403587444|-12.3289932885906|-12.3289932885906|-10.9752466367713|-10.9941704035874|-15.1630769230769|-10.9912780269058|-10.9912780269058|-12.0521615720524|-12.3475615212528|-11.8693978494624|-11.9981086956522|-10.5400492610837|-10.5660740740741|-11.161233933162	0.00627293	-13.7765	-9.58281	QTS000012_QTD000095_ENSG00000117505_chr1:93392817:G:A	GENCORD	LCL	LCL	naive	LCL_naive	ge	eQTL_catalogue
QTS000012_QTD000095	chr7:128935743:TCTTAGCTATTGCTC:T	uc	chr7_128936032_T_C	ENSG00000135253	KCP	-0.317411	0.0588624	2.23e-07	0.992671	1	chr7:128936032:T:C	7	128936032	14	-3.30959	0.255792	-3.83741401273885|-3.58577749683944|-3.43033410138249|-3.28030338389732|-3.40062298603652|-3.55841928251121|-3.1775652173913|-3.31089327146172|-3.28449883449883|-3.26945664739884|-3.21139400921659|-3.21509803921569|-2.96791714614499|-2.80453070683662	0.0182709	-3.75563	-2.85763	QTS000012_QTD000095_ENSG00000135253_chr7:128936032:T:C	GENCORD	LCL	LCL	naive	LCL_naive	ge	eQTL_catalogue
QTS000012_QTD000095	chr12:30654261:C:A	ibd	chr12_30767146_T_C	ENSG00000133704	IPO8	-0.640638	0.0892847	1.97e-11	0.933534	1	chr12:30767146:T:C	12	30767146	105	-15.4469	1.63871	-17.9924501424501|-18.0460285714286|-18.1398280802292|-18.0881428571429|-18.0351566951567|-19.0142042042042|-18.2140462427746|-18.9515407854985|-18.2055202312139|-17.2848760330579|-18.1080057803468|-18.1917101449275|-16.2088088642659|-16.7534482758621|-15.3840633245383|-15.7281451612903|-16.1062154696133|-13.6567948717949|-15.9007084468665|-15.4379894179894|-15.4789389920424|-15.9828767123288|-15.4591534391534|-14.6010972568579|-15.392110817942|-15.3595|-15.4317989417989|-16.1154696132597|-15.3905013192612|-15.3905013192612|-15.90310626703|-15.8937329700272|-15.3809259259259|-15.3451842105263|-15.633163538874|-17.2519822485207|-15.7174393530997|-15.2678534031414|-15.3489210526316|-15.2448302872063|-15.6612868632708|-16.1261602209945|-15.9725|-15.4237301587302|-15.7515675675676|-15.7607027027027|-19.2457425742574|-15.3428947368421|-13.446768707483|-15.3833773087071|-13.4210508474576|-13.4667006802721|-13.4210508474576|-13.335777027027|-15.3881530343008|-14.0746619217082|-13.8842105263158|-13.8992605633803|-13.9391549295775|-13.9329225352113|-13.9329225352113|-14.0317375886525|-13.9329225352113|-13.9325704225352|-13.8836842105263|-13.9325704225352|-13.7386805555556|-13.4478305084746|-13.410406779661|-15.3404221635884|-13.3811666666667|-16.0274715909091|-14.0977304964539|-14.6531802120141|-14.0479151943463|-14.0479151943463|-14.1951773049645|-14.1951773049645|-13.661023890785|-15.6894133333333|-13.7012671232877|-13.6468941979522|-13.6468941979522|-15.6284574468085|-13.6004761904762|-16.3016353887399|-17.0670063694268|-19.9214239482201|-19.0579566563467|-19.4186750788644|-18.78496875|-15.8573762376238|-14.4108674698795|-14.4792995169082|-14.4792995169082|-14.439806763285|-14.5495873786408|-14.7033985330073|-14.7032762836186|-14.7032762836186|-14.7061858190709|-14.6521568627451|-14.6674146341463|-14.6862102689487|-14.6147445255474	0.0156068	-19.1331	-13.4168	QTS000012_QTD000095_ENSG00000133704_chr12:30767146:T:C	GENCORD	LCL	LCL	naive	LCL_naive	ge	eQTL_catalogue
QTS000012_QTD000095	chr10:99523573:C:A	cd	chr10_99523571_C_G	ENSG00000257582	LINC01475	-0.414259	0.0719987	3.83e-08	0.919689	1	chr10:99523571:C:G	10	99523571	55	2.96733	0.130663	3.04382962962963|2.75380386329866|2.94711453744493|2.96233948339483|2.75585130111524|2.96021386430678|2.95350036845984|2.79814211695041|2.93061179898033|2.7591954887218|3.02378832116788|2.59381219341275|2.90714814814815|3.03412274368231|3.00111510791367|3.03196261682243|3.02103522645579|2.85306137184115|3.03475539568345|2.77159336697909|2.84207045291157|3.0269512195122|3.00145323741007|3.00587175792507|3.0026950867052|3.00966089466089|3.01183393501805|3.01174729241877|3.00742424242424|3.01177023121387|3.00959566787004|2.83523738872404|2.8825601750547|2.89539705882353|2.88223924142961|2.8759461426492|2.86172965116279|2.8700583090379|2.8753711790393|2.87328|2.79547636363636|2.99081386586285|3.03677652733119|3.01667477696675|3.07009844134537|3.08274299835255|3.11617744610282|3.3164657980456|3.09502471169687|3.0953294892916|3.0978812860676|3.32157422512235|3.10580082987552|3.07248976248976|3.05995921696574	0.00237569	2.75452	3.24636	QTS000012_QTD000095_ENSG00000257582_chr10:99523571:C:G	GENCORD	LCL	LCL	naive	LCL_naive	ge	eQTL_catalogue
QTS000012_QTD000095	chr1:93203661:T:C	cd	chr1_93392817_G_A	ENSG00000117505	DR1	-0.551989	0.0967285	4.84e-08	0.823086	0.915204	chr1:93392817:G:A	1	93392817	172	-7.42146	0.775551	-7.43706624605678|-7.67048816568047|-7.14325688073395|-7.09050151975684|-6.93713483146067|-7.0476586102719|-7.43176646706587|-7.4260628742515|-6.9865119760479|-6.88302752293578|-7.27421524663677|-6.84985007496252|-6.89102719033233|-6.94341463414634|-7.11687142857143|-6.87284403669725|-7.03075284090909|-6.84811094452774|-6.8458045112782|-7.01055162659123|-11.7649168646081|-6.95577247191011|-7.30266862170088|-6.95733520336606|-7.34946902654867|-6.97690576652602|-6.97690576652602|-6.97690576652602|-7.02677918424754|-7.2928307254623|-9.35719489981785|-6.72971935007386|-7.37540425531915|-8.78551369863014|-8.78679794520548|-8.78679794520548|-7.35272340425532|-7.34230878186969|-7.40736091298146|-8.83216867469879|-6.90509009009009|-8.78864957264957|-8.75870528109029|-6.87654654654655|-7.23745376955903|-8.77365187713311|-7.30941926345609|-7.34448079658606|-7.20635977337111|-7.32530496453901|-8.73667232597623|-7.29512711864407|-7.30544554455446|-7.32263829787234|-7.18600282485876|-7.31226628895184|-8.65873737373737|-6.83392803598201|-7.34773826458037|-7.22683238636364|-8.69315878378378|-7.29584745762712|-7.70964179104477|-7.30616690240453|-7.3236402266289|-7.30785310734463|-8.05432307692308|-8.61273344651952|-7.23145454545455|-7.7268908819133|-7.25770700636943|-7.2918341307815|-7.32303116147309|-7.29204513399154|-6.81658682634731|-7.30234463276836|-6.72615844544096|-6.69238095238095|-7.14005594405594|-7.16012622720898|-7.07976744186047|-6.68095096582467|-6.92077683615819|-7.07081920903955|-7.09101983002833|-6.90443661971831|-6.39605421686747|-6.97556179775281|-6.40773134328358|-6.97170903954802|-6.94229254571027|-6.3213622754491|-6.97076163610719|-6.97882768361582|-6.95271708683473|-6.29899550224888|-7.01159604519774|-6.99192957746479|-7.40935820895522|-6.9722893258427|-6.55521739130435|-7.05289732770746|-6.51614008941878|-6.54552395209581|-7.05279887482419|-7.05351123595506|-6.53050670640835|-7.68624024960998|-6.2350408719346|-7.07443661971831|-6.64456166419019|-7.14838709677419|-7.13837535014006|-7.14838709677419|-6.74819672131147|-7.75337837837838|-6.82213533834586|-7.35603129445235|-7.32477337110482|-7.32477337110482|-7.79983408748115|-7.33205382436261|-6.82284857571214|-7.34245390070922|-6.81263473053892|-7.32168316831683|-7.34245390070922|-7.33145658263305|-7.31959039548023|-7.32994342291372|-7.31959039548023|-7.31959039548023|-7.32755304101839|-7.33322946175637|-7.33322946175637|-6.83435628742515|-7.34363120567376|-7.33431205673759|-7.32392351274788|-7.21658156028369|-6.8545045045045|-10.0668583162218|-7.47807692307692|-7.98760932944607|-7.83838662790698|-7.86123906705539|-7.99554744525547|-7.37859784283513|-7.96160869565217|-7.98380813953488|-7.96066666666667|-10.8730434782609|-8.03492711370263|-8.05842105263158|-7.55543209876543|-8.05710526315789|-8.0590350877193|-8.05736842105263|-8.0689019033675|-8.04534306569343|-7.50760736196319|-7.52055214723926|-10.0352|-7.49558103975535|-7.5185736196319|-8.58458786936236|-7.96444444444444|-8.45217457886677|-8.5303400309119|-6.73899212598425|-6.68634375|-6.68986132511556	0.00450902	-9.21281	-6.43754	QTS000012_QTD000095_ENSG00000117505_chr1:93392817:G:A	GENCORD	LCL	LCL	naive	LCL_naive	ge	eQTL_catalogue
QTS000012_QTD000095	chr1:33450150:T:C	uc	chr1_33329971_G_A	ENSG00000134686	PHC2	-0.556155	0.0680016	5.65e-14	0.934796	0.846518	chr1:33329971:G:A	1	33329971	79	9.88671	0.608992	11.111129707113|12.2244137931034|9.40786516853933|9.29727611940299|9.66803846153846|9.68662813102119|9.64504798464491|9.62451923076923|10.1212713472486|9.92313688212928|10.1914476190476|10.1914476190476|9.91716666666667|10.5934285714286|10.1037924528302|9.95334572490706|10.0827358490566|9.75383141762452|10.0375984990619|10.0297373358349|9.99720149253731|10.5547104247104|10.0584905660377|10.1787619047619|10.238601532567|10.0413883677298|10.1802095238095|10.1534155597723|10.2354980842912|10.2403256704981|10.69432|10.1931166347992|10.8519433198381|10.1875572519084|9.53425612052731|10.4758235294118|10.0829601518027|10.086463878327|10.5467992047714|10.0880608365019|10.0335619047619|10.0123428571429|9.94436672967864|9.96285714285714|10.3813026052104|9.8582251908397|10.3279759519038|9.75606463878327|9.73370018975332|10.0837574552684|10.1039641434263|10.1039641434263|9.64300380228137|9.64300380228137|10.1262075848303|10.072396039604|9.60706439393939|9.60526515151515|9.69695984703633|10.0180434782609|9.56439622641509|9.56439622641509|9.63787072243346|10.2052198852772|9.65622857142857|9.72558541266795|9.56133962264151|10.0121292775665|8.70895145631068|9.62592274678112|8.67963035019455|8.69409356725146|8.62114341085271|8.66972709551657|8.61959302325582|8.62337209302325|8.28371698113208|8.97918867924528|10.7199104477612	0.00770876	8.62107	10.8649	QTS000012_QTD000095_ENSG00000134686_chr1:33329971:G:A	GENCORD	LCL	LCL	naive	LCL_naive	ge	eQTL_catalogue
QTS000012_QTD000095	chr11:65879086:C:A	cd	chr11_65834089_G_C	ENSG00000172803	SNX32	1.33878	0.0827804	1.42e-36	0.953279	1	chr11:65834089:G:C	11	65834089	30	10.2777	1.31725	10.5410193133047|10.504797008547|10.4954914529915|14.146088794926|12.6394449950446|13.2159921026654|9.87651612903226|9.68102212855637|9.71900747065101|9.55006302521008|9.51010460251046|11.1050200803213|9.53004192872118|9.53004192872118|9.43539851222104|9.56420042643923|9.43454835281615|9.46686170212766|9.48704690831557|9.46968051118211|9.56025586353945|9.45960638297872|9.48494658119658|12.3731906218145|9.80522994652406|9.49022411953042|9.54046087888532|12.4806550665302|9.46840517241379|9.7659649122807	0.0439085	9.43516	13.4718	QTS000012_QTD000095_ENSG00000172803_chr11:65834089:G:C	GENCORD	LCL	LCL	naive	LCL_naive	ge	eQTL_catalogue
QTS000012_QTD000095	chr2:230291769:G:T	cd	chr2_230225228_T_C	ENSG00000163053	SLC16A14	-0.576111	0.112828	8.53e-07	0.916422	0.943317	chr2:230225228:T:C	2	230225228	43	-3.51472	0.407614	-3.53819312362838|-4.1909011627907|-4.2051897810219|-3.55667170953101|-4.22708211143695|-4.22398534798535|-4.21780541331383|-3.56716451857468|-3.51475384615385|-3.53298003072197|-3.58346534653465|-3.50938508839354|-4.23286867204695|-4.22678650036684|-4.22964809384164|-3.63840769230769|-3.55936411809235|-3.20092675635277|-3.23130532633158|-3.23050262565641|-3.23050262565641|-3.23525131282821|-3.21682598954444|-3.83851048445408|-3.21776108189331|-3.21442537313433|-3.23258064516129|-3.23751314800902|-3.71568058076225|-3.57464609800363|-3.60345735027223|-3.48183992640294|-3.40676443629698|-3.47023853211009|-3.41545618789521|-3.14874422899354|-3.27658802177858|-3.08869328493648|-3.49808633093525|-3.08030769230769|-2.67453477868112|-2.91094392523364|-2.94616981132075	0.00947939	-4.22952	-2.91271	QTS000012_QTD000095_ENSG00000163053_chr2:230225228:T:C	GENCORD	LCL	LCL	naive	LCL_naive	ge	eQTL_catalogue
QTS000012_QTD000095	chr11:65879086:C:A	cd	chr11_65893820_C_T	ENSG00000172500	FIBP	0.483573	0.0865177	8.61e-08	0.963121	0.967765	chr11:65893820:C:T	11	65893820	30	4.80433	0.280722	4.51339055793991|4.49725427350427|4.49417735042735|4.75818181818182|4.32078295341923|4.44621915103653|4.84850537634409|4.7499894625922|4.96202774813234|4.87262605042017|4.85223849372385|3.89731927710843|4.86241090146751|4.86241090146751|4.97467587672689|5.00183368869936|4.97490967056323|4.9858829787234|4.99651385927505|4.98784877529287|4.99600213219616|4.98254255319149|5.00148504273504|4.54656472986748|5.17190374331551|4.99776947705443|5.00845659163987|4.5285977482088|4.91094827586207|5.12644736842105	0.00935739	4.20433	5.13895	QTS000012_QTD000095_ENSG00000172500_chr11:65893820:C:T	GENCORD	LCL	LCL	naive	LCL_naive	ge	eQTL_catalogue
QTS000012_QTD000095	chr11:65879086:C:A	cd	chr11_65893820_C_T	ENSG00000172500	FIBP	0.483573	0.0865177	8.61e-08	0.963121	1	chr11:65893820:C:T	11	65893820	30	4.80433	0.280722	4.51339055793991|4.49725427350427|4.49417735042735|4.75818181818182|4.32078295341923|4.44621915103653|4.84850537634409|4.7499894625922|4.96202774813234|4.87262605042017|4.85223849372385|3.89731927710843|4.86241090146751|4.86241090146751|4.97467587672689|5.00183368869936|4.97490967056323|4.9858829787234|4.99651385927505|4.98784877529287|4.99600213219616|4.98254255319149|5.00148504273504|4.54656472986748|5.17190374331551|4.99776947705443|5.00845659163987|4.5285977482088|4.91094827586207|5.12644736842105	0.00935739	4.20433	5.13895	QTS000012_QTD000095_ENSG00000172500_chr11:65893820:C:T	GENCORD	LCL	LCL	naive	LCL_naive	ge	eQTL_catalogue
QTS000012_QTD000095	chr11:65879086:C:A	cd	chr11_65834089_G_C	ENSG00000172803	SNX32	1.33878	0.0827804	1.42e-36	0.953279	0.749363	chr11:65834089:G:C	11	65834089	30	10.2777	1.31725	10.5410193133047|10.504797008547|10.4954914529915|14.146088794926|12.6394449950446|13.2159921026654|9.87651612903226|9.68102212855637|9.71900747065101|9.55006302521008|9.51010460251046|11.1050200803213|9.53004192872118|9.53004192872118|9.43539851222104|9.56420042643923|9.43454835281615|9.46686170212766|9.48704690831557|9.46968051118211|9.56025586353945|9.45960638297872|9.48494658119658|12.3731906218145|9.80522994652406|9.49022411953042|9.54046087888532|12.4806550665302|9.46840517241379|9.7659649122807	0.0439085	9.43516	13.4718	QTS000012_QTD000095_ENSG00000172803_chr11:65834089:G:C	GENCORD	LCL	LCL	naive	LCL_naive	ge	eQTL_catalogue
QTS000012_QTD000095	chr16:23853849:T:C	ibd	chr16_23854902_A_G	ENSG00000166501	PRKCB	0.484136	0.0858619	6.76e-08	0.955532	0.690185	chr16:23854902:A:G	16	23854902	31	8.5186	0.56641	9.82745679012346|9.88253694581281|8.64260775862069|8.64260775862069|8.60532188841202|8.71353813559322|7.95966135458167|8.1625352112676|8.23442424242424|8.33315261044177|8.4177755511022|8.63420523138833|8.52532710280374|8.56386454183267|8.56011194029851|8.52871268656716|8.51211502782931|8.55568047337278|8.53901486988848|7.7816163410302|8.76918811881188|8.76835643564356|7.84635879218472|7.86032028469751|7.79777777777778|9.26238095238095|8.4257063197026|9.86020366598778|7.99429126213592|7.93486434108527|7.93486434108527	0.0182713	7.79374	9.86579	QTS000012_QTD000095_ENSG00000166501_chr16:23854902:A:G	GENCORD	LCL	LCL	naive	LCL_naive	ge	eQTL_catalogue
QTS000012_QTD000095	chr7:128935743:TCTTAGCTATTGCTC:T	ibd	chr7_128936032_T_C	ENSG00000135253	KCP	-0.317411	0.0588624	2.23e-07	0.989341	0.998935	chr7:128936032:T:C	7	128936032	14	-4.66069	0.365343	-5.23890434782609|-5.11054054054054|-4.87320785597381|-4.64664462809917|-4.87824345146379|-4.99859842519685|-4.46411867364747|-4.70179571663921|-4.61983606557377|-4.61350734094617|-4.54729200652529|-4.54729200652529|-4.18009724473258|-3.82960443037975	0.026096	-5.19719	-3.94351	QTS000012_QTD000095_ENSG00000135253_chr7:128936032:T:C	GENCORD	LCL	LCL	naive	LCL_naive	ge	eQTL_catalogue
QTS000012_QTD000095	chr9:136395559:G:A	uc	chr9_136374886_C_T	ENSG00000187796	CARD9	-0.593183	0.0646575	1.25e-16	0.946438	0.991644	chr9:136374886:C:T	9	136374886	58	-6.82452	0.537486	-6.08855282199711|-6.31229530201342|-7.20125937031484|-7.85256551724138|-7.98224163027656|-7.51745364647713|-6.33484187568157|-6.37872807017544|-6.344|-6.2219298245614|-6.38070252469813|-6.39736263736264|-6.5690133037694|-6.61814855875831|-6.57630820399113|-6.63356666666667|-7.34685534591195|-7.37365946632783|-7.30484924623116|-7.32250626566416|-7.297725|-7.3322864321608|-6.64778642936596|-6.6016482300885|-6.63098888888889|-6.62640711902113|-6.10976271186441|-7.40704960835509|-7.46753585397653|-6.68705479452055|-6.51621802002225|-6.67590333716916|-7.53005208333333|-6.72633754305396|-6.5096|-6.71392652123996|-7.6138772845953|-6.2692967032967|-6.35250821467689|-7.20166666666667|-7.18750933997509|-7.20344569288389|-7.32856783919598|-7.28938186813187|-7.45480354879594|-5.52837150127226|-6.96328651685393|-6.98290140845071|-6.97308016877637|-6.99296453900709|-6.02927807486631|-6.99725075528701|-6.78871527777778|-6.81459130434783|-5.44722145804677|-6.71912891986063|-6.21922619047619|-7.22770833333333	0.009267	-7.75112	-5.74126	QTS000012_QTD000095_ENSG00000187796_chr9:136374886:C:T	GENCORD	LCL	LCL	naive	LCL_naive	ge	eQTL_catalogue
QTS000012_QTD000095	chr12:30654261:C:A	uc	chr12_30767146_T_C	ENSG00000133704	IPO8	-0.640638	0.0892847	1.97e-11	0.925442	0.762939	chr12:30767146:T:C	12	30767146	105	-13.9696	0.975424	-14.4516018306636|-14.4533409610984|-14.5535632183908|-14.5202981651376|-14.4199088838269|-15.672599009901|-14.6219489559165|-15.6432917705736|-14.5140783410138|-13.6400217391304|-14.3701146788991|-14.3290867579909|-13.8658293838863|-14.797461928934|-13.1615349887133|-13.207381489842|-14.0155048076923|-11.7575055187638|-13.6984976525822|-13.1431531531532|-13.1728216704289|-13.889880952381|-13.1021524663677|-12.4840938166311|-13.050581655481|-13.0281473214286|-13.1083595505618|-13.89|-13.0784753363229|-13.0784753363229|-13.6684777517564|-13.6924882629108|-13.0945720720721|-13.1332657657658|-13.6561358313817|-12.7596717724289|-13.6561358313817|-13.1358558558559|-13.136463963964|-13.1503828828829|-13.648738317757|-14.0666746987952|-13.9090669856459|-13.3108904109589|-13.7779669030733|-13.8186255924171|-14.3632019704434|-13.3111872146119|-13.7747386759582|-13.341647597254|-13.8433916083916|-13.8919649122807|-13.8433916083916|-13.7539721254355|-13.3153196347032|-14.81265917603|-14.8759398496241|-14.619962962963|-14.7713432835821|-14.7098513011152|-14.7098513011152|-14.8757518796992|-14.6553703703704|-14.655|-14.3364130434783|-14.4410583941606|-14.4935531135531|-13.7270242214533|-13.7363541666667|-13.2136818181818|-13.3367109634552|-13.1814719626168|-14.669963099631|-15.3587037037037|-14.6160294117647|-14.6160294117647|-14.7713653136531|-14.7713653136531|-13.9466202090592|-13.4327168949772|-13.9887062937063|-13.8838194444444|-13.8838194444444|-13.3856492027335|-13.9321951219512|-14.5466746411483|-15.6697076023392|-18.3752835820896|-17.194748603352|-17.2913483146067|-15.7774015748031|-13.9877292576419|-13.0294335511983|-13.0597603485839|-13.1169146608315|-13.1966445916115|-13.2620132743363|-13.2169010989011|-13.2459030837004|-13.3340133037694|-13.2485242290749|-13.6798169336384|-13.1302183406114|-13.1149781659389|-13.1436761487965	0.00928976	-16.3443	-12.9208	QTS000012_QTD000095_ENSG00000133704_chr12:30767146:T:C	GENCORD	LCL	LCL	naive	LCL_naive	ge	eQTL_catalogue
QTS000012_QTD000095	chr15:38554821:C:T	cd	chr15_38564760_C_T	ENSG00000286786	ENSG00000286786	0.610078	0.0930084	5.88e-10	0.977343	0.923313	chr15:38564760:C:T	15	38564760	50	6.91748	0.465101	7.16203703703704|7.1411714770798|7.26828963795256|6.93074875207987|6.54139103554869|6.8297253634895|6.85186385737439|6.37670807453416|6.30297380585516|6.41382716049383|6.40394453004622|6.61235387045814|6.62446372239748|6.92661426844015|6.66699523052464|6.33235294117647|6.66370607028754|6.71815181518152|6.74458471760797|7.52254007398274|7.74737532808399|7.98230053191489|7.92993394980185|7.64137717121588|7.5319083023544|7.48978508217446|7.23996341463415|7.405536159601|7.20988957055215|7.34444720496894|7.22054479418886|7.32042079207921|7.19768395657419|7.28812113720643|7.17552855407047|7.16734223300971|7.23649014778325|7.10110159118727|6.65344473007712|6.60284987277354|6.47057356608479|6.48675|6.4870125|6.420475|6.4813366960908|6.35071871127633|6.48157828282828|6.38242236024845|6.35903225806452|6.43355721393035	0.00930202	6.33649	7.88886	QTS000012_QTD000095_ENSG00000286786_chr15:38564760:C:T	GENCORD	LCL	LCL	naive	LCL_naive	ge	eQTL_catalogue
QTS000012_QTD000095	chr1:93203661:T:C	cd	chr1_93392817_G_A	ENSG00000117505	DR1	-0.551989	0.0967285	4.84e-08	0.823086	0.998753	chr1:93392817:G:A	1	93392817	172	-7.42146	0.775551	-7.43706624605678|-7.67048816568047|-7.14325688073395|-7.09050151975684|-6.93713483146067|-7.0476586102719|-7.43176646706587|-7.4260628742515|-6.9865119760479|-6.88302752293578|-7.27421524663677|-6.84985007496252|-6.89102719033233|-6.94341463414634|-7.11687142857143|-6.87284403669725|-7.03075284090909|-6.84811094452774|-6.8458045112782|-7.01055162659123|-11.7649168646081|-6.95577247191011|-7.30266862170088|-6.95733520336606|-7.34946902654867|-6.97690576652602|-6.97690576652602|-6.97690576652602|-7.02677918424754|-7.2928307254623|-9.35719489981785|-6.72971935007386|-7.37540425531915|-8.78551369863014|-8.78679794520548|-8.78679794520548|-7.35272340425532|-7.34230878186969|-7.40736091298146|-8.83216867469879|-6.90509009009009|-8.78864957264957|-8.75870528109029|-6.87654654654655|-7.23745376955903|-8.77365187713311|-7.30941926345609|-7.34448079658606|-7.20635977337111|-7.32530496453901|-8.73667232597623|-7.29512711864407|-7.30544554455446|-7.32263829787234|-7.18600282485876|-7.31226628895184|-8.65873737373737|-6.83392803598201|-7.34773826458037|-7.22683238636364|-8.69315878378378|-7.29584745762712|-7.70964179104477|-7.30616690240453|-7.3236402266289|-7.30785310734463|-8.05432307692308|-8.61273344651952|-7.23145454545455|-7.7268908819133|-7.25770700636943|-7.2918341307815|-7.32303116147309|-7.29204513399154|-6.81658682634731|-7.30234463276836|-6.72615844544096|-6.69238095238095|-7.14005594405594|-7.16012622720898|-7.07976744186047|-6.68095096582467|-6.92077683615819|-7.07081920903955|-7.09101983002833|-6.90443661971831|-6.39605421686747|-6.97556179775281|-6.40773134328358|-6.97170903954802|-6.94229254571027|-6.3213622754491|-6.97076163610719|-6.97882768361582|-6.95271708683473|-6.29899550224888|-7.01159604519774|-6.99192957746479|-7.40935820895522|-6.9722893258427|-6.55521739130435|-7.05289732770746|-6.51614008941878|-6.54552395209581|-7.05279887482419|-7.05351123595506|-6.53050670640835|-7.68624024960998|-6.2350408719346|-7.07443661971831|-6.64456166419019|-7.14838709677419|-7.13837535014006|-7.14838709677419|-6.74819672131147|-7.75337837837838|-6.82213533834586|-7.35603129445235|-7.32477337110482|-7.32477337110482|-7.79983408748115|-7.33205382436261|-6.82284857571214|-7.34245390070922|-6.81263473053892|-7.32168316831683|-7.34245390070922|-7.33145658263305|-7.31959039548023|-7.32994342291372|-7.31959039548023|-7.31959039548023|-7.32755304101839|-7.33322946175637|-7.33322946175637|-6.83435628742515|-7.34363120567376|-7.33431205673759|-7.32392351274788|-7.21658156028369|-6.8545045045045|-10.0668583162218|-7.47807692307692|-7.98760932944607|-7.83838662790698|-7.86123906705539|-7.99554744525547|-7.37859784283513|-7.96160869565217|-7.98380813953488|-7.96066666666667|-10.8730434782609|-8.03492711370263|-8.05842105263158|-7.55543209876543|-8.05710526315789|-8.0590350877193|-8.05736842105263|-8.0689019033675|-8.04534306569343|-7.50760736196319|-7.52055214723926|-10.0352|-7.49558103975535|-7.5185736196319|-8.58458786936236|-7.96444444444444|-8.45217457886677|-8.5303400309119|-6.73899212598425|-6.68634375|-6.68986132511556	0.00450902	-9.21281	-6.43754	QTS000012_QTD000095_ENSG00000117505_chr1:93392817:G:A	GENCORD	LCL	LCL	naive	LCL_naive	ge	eQTL_catalogue
QTS000012_QTD000095	chr7:2763876:C:T	ibd	chr7_2822908_C_A	ENSG00000146535	GNA12	1.10233	0.0648023	6.27e-39	0.881726	0.873965	chr7:2822908:C:A	7	2822908	127	-16.2623	0.70194	-17.3682249560633|-17.2003164556962|-17.2657556270096|-17.2990506329114|-16.7384732824427|-16.4620637329287|-16.5133942161339|-16.5627480916031|-16.5863914373089|-16.4498484848485|-16.8296124031008|-16.547256097561|-18.0766295707472|-17.0044822256569|-16.7023041474654|-16.7197568389058|-16.69468892261|-16.6190332326284|-16.7308396946565|-16.6211567732116|-16.5199095022624|-16.5373111782477|-16.4816541353383|-16.3939617083947|-16.4947521865889|-16.3797919762259|-16.2645114942529|-15.9533910533911|-15.921613832853|-16.2957227138643|-15.678|-15.9875354107649|-15.9613733905579|-16.213056379822|-16.1979680696662|-17.9575384615385|-15.9976154992548|-15.7143059490085|-15.849|-15.9601438848921|-15.821757925072|-15.319616519174|-16.0046176046176|-16.0376266280753|-15.3974358974359|-15.4704871060172|-15.3103399433428|-15.7704545454545|-15.8460770328103|-15.6733719247467|-15.6279887482419|-15.6616714697406|-15.9048571428571|-15.6774607703281|-15.7278969957082|-16.1923404255319|-16.1578034682081|-16.7583333333333|-16.3232558139535|-16.535|-17.0375579598145|-15.8356622998544|-16.103097826087|-16.6163958641064|-15.8044843049327|-16.9930448222566|-16.4979472140762|-16.6198184568835|-16.8209895052474|-16.8474550898204|-18.100823723229|-16.9614457831325|-17.1856707317073|-16.6217851739788|-16.7205479452055|-16.9174382716049|-17.0512121212121|-16.6951367781155|-16.9224736048265|-16.9525602409639|-16.8288922155689|-17.2675344563553|-16.7509146341463|-16.7974626865672|-17.3456973293769|-16.8983483483483|-16.3670731707317|-16.3173252279635|-15.6332857142857|-16.1078842975207|-16.1881561461794|-16.108694214876|-16.1416059602649|-16.2560267111853|-16.4722278911565|-16.2766610169492|-15.9642026578073|-16.6293986254296|-16.0895514950166|-16.1574457429048|-16.1574457429048|-16.2660672268908|-17.012534965035|-16.327466442953|-16.3549075630252|-16.3824410774411|-17.0423292469352|-16.327466442953|-16.2970184254606|-16.0481727574751|-15.4018300653595|-15.3553094462541|-16.3806518010292|-16.0351198630137|-15.2638699186992|-15.9270068027211|-15.1664169381107|-15.845448392555|-15.2969798657718|-14.4856259904913|-14.94225|-14.4553365384615|-15.1420967741935|-14.7141222570533|-15.4108429752066|-14.4122061191626|-13.9819718309859	0.00552708	-17.3648	-14.5199	QTS000012_QTD000095_ENSG00000146535_chr7:2822908:C:A	GENCORD	LCL	LCL	naive	LCL_naive	ge	eQTL_catalogue
QTS000012_QTD000095	chr2:230291769:G:T	cd	chr2_230225228_T_C	ENSG00000079263	SP140	-0.974108	0.0893158	1.84e-21	0.980746	1	chr2:230225228:T:C	2	230225228	43	-6.12998	0.563746	-5.97881492318947|-7.08988372093023|-7.11027737226277|-6.02795007564296|-7.15272727272727|-7.14748717948718|-7.13702999268471|-6.04758150113723|-6.12575384615385|-5.96905529953917|-6.07521706016756|-6.11420445810915|-7.15750550256787|-7.14679383712399|-7.15239736070381|-5.97575384615385|-6.03251324753974|-5.80605381165919|-5.67041260315079|-5.67266316579145|-5.67266316579145|-5.83009002250563|-5.64500373412995|-6.91109182935647|-5.83658903080391|-5.64079104477612|-5.79810952738185|-5.7986701728024|-5.10654264972777|-6.31858439201452|-6.29460072595281|-6.07932842686293|-5.7453987167736|-6.05804587155963|-5.96152664859982|-6.03780240073869|-5.74677858439201|-5.42795825771325|-6.20787769784173|-5.41322171945701|-5.48377597109304|-5.99628971962617|-5.98832075471698	0.0131104	-7.15271	-5.41396	QTS000012_QTD000095_ENSG00000079263_chr2:230225228:T:C	GENCORD	LCL	LCL	naive	LCL_naive	ge	eQTL_catalogue
QTS000012_QTD000095	chr1:101130427:A:C	uc	chr1_101109649_T_C	ENSG00000233184	ENSG00000233184	0.395339	0.0684275	3.4e-08	0.95375	0.89137	chr1:101109649:T:C	1	101109649	61	7.662	1.06969	6.86220588235294|6.86388059701493|6.77646191646192|6.96469696969697|6.79268472906404|6.80569306930693|6.68515815085158|6.55899761336516|6.60605769230769|6.59942168674699|6.60567307692308|6.62159036144578|6.62159036144578|6.71872860635697|6.62159036144578|6.6375845410628|6.62159036144578|6.62149038461538|6.62134615384615|6.6370843373494|6.60546762589928|6.71824390243903|6.55828571428571|6.55399049881235|6.49582938388625|6.91164705882353|7.6704028436019|8.41368421052632|8.22325102880658|8.42957805907173|8.33498942917548|8.31770042194093|8.32449367088608|8.35858050847458|8.27549266247379|8.36315677966102|8.248410041841|8.33052742616034|8.24670146137787|8.22472916666667|8.27763102725367|8.20777546777547|8.224875|8.32292631578947|8.74188470066519|11.4677712609971|8.77473333333333|8.75527716186253|8.14587719298246|8.23109442060086|7.52975155279503|7.51419421487603|7.42218367346939|7.5841273100616|7.53444897959184|7.5718237704918|10.3799162011173|10.4676338028169|8.71286681715576|7.40241379310345|8.66383408071749	0.017536	6.55614	10.4238	QTS000012_QTD000095_ENSG00000233184_chr1:101109649:T:C	GENCORD	LCL	LCL	naive	LCL_naive	ge	eQTL_catalogue
QTS000012_QTD000095	chr16:23853849:T:C	ibd	chr16_23854902_A_G	ENSG00000166501	PRKCB	0.484136	0.0858619	6.76e-08	0.955532	1	chr16:23854902:A:G	16	23854902	31	8.5186	0.56641	9.82745679012346|9.88253694581281|8.64260775862069|8.64260775862069|8.60532188841202|8.71353813559322|7.95966135458167|8.1625352112676|8.23442424242424|8.33315261044177|8.4177755511022|8.63420523138833|8.52532710280374|8.56386454183267|8.56011194029851|8.52871268656716|8.51211502782931|8.55568047337278|8.53901486988848|7.7816163410302|8.76918811881188|8.76835643564356|7.84635879218472|7.86032028469751|7.79777777777778|9.26238095238095|8.4257063197026|9.86020366598778|7.99429126213592|7.93486434108527|7.93486434108527	0.0182713	7.79374	9.86579	QTS000012_QTD000095_ENSG00000166501_chr16:23854902:A:G	GENCORD	LCL	LCL	naive	LCL_naive	ge	eQTL_catalogue
QTS000012_QTD000095	chr10:99523573:C:A	ibd	chr10_99523571_C_G	ENSG00000257582	LINC01475	-0.414259	0.0719987	3.83e-08	0.822178	1	chr10:99523571:C:G	10	99523571	55	3.01554	0.148834	3.05287518573551|2.75790178571429|2.96233948339483|2.97993318485523|2.75790178571429|2.97337037037037|2.97542687453601|2.81271577380952|2.96735250737463|2.76751885369532|3.03931768158474|2.58475558659218|2.9376122754491|3.08989705882353|3.0583211143695|3.09197947214076|3.0808357771261|2.90124082232012|3.08807467057101|2.81626373626374|2.8919678127286|3.08673738112656|3.05642490842491|3.06100513573001|3.06243920412675|3.06719852941176|3.06719852941176|3.06711029411765|3.06943298969072|3.06717439293598|3.06717439293598|2.92417750573833|2.91444690265487|2.92334075723831|2.91842688330871|2.91627306273063|2.90608118081181|2.90821270310192|2.91569003690037|2.91353982300885|2.83047128129602|3.0412337164751|3.12210743801653|3.10740183792815|3.14756097560976|3.14491596638655|3.21205982905983|3.39951585976628|3.15479429051217|3.15775630252101|3.15510495382032|3.40489130434783|3.15555649241147|3.19005952380952|3.1314774624374	0.00270607	2.7579	3.33391	QTS000012_QTD000095_ENSG00000257582_chr10:99523571:C:G	GENCORD	LCL	LCL	naive	LCL_naive	ge	eQTL_catalogue
QTS000012_QTD000095	chr1:93203661:T:C	ibd	chr1_93392817_G_A	ENSG00000117505	DR1	-0.551989	0.0967285	4.84e-08	0.840751	0.915204	chr1:93392817:G:A	1	93392817	172	-11.2863	1.07894	-11.2801435406699|-12.2582742316785|-10.6659589041096|-10.4843820224719|-10.8793832599119|-10.4141741071429|-11.3084738041002|-11.2485487528345|-10.6067954545455|-10.1385135135135|-10.790354767184|-10.130487804878|-10.3443537414966|-10.4230663615561|-11.2202927927928|-10.2856750572082|-11.1478603603604|-10.2414573991031|-10.3465|-11.0635267857143|-13.4228455284553|-11.0547098214286|-12.1473658536585|-11.0727232142857|-12.1239416058394|-11.0235111111111|-11.0235111111111|-11.0727232142857|-11.1768232662192|-11.2185120350109|-13.4127937336815|-10.2613063063063|-11.3778118161926|-13.7553351206434|-13.757345844504|-13.757345844504|-11.3676973684211|-11.4177753303965|-11.5134368070953|-13.7943279569892|-10.174314159292|-13.7838069705094|-13.7102933333333|-10.1772888888889|-11.2068942731278|-13.7102933333333|-11.2920131291028|-11.3476263736264|-11.2063656387665|-11.3751982378855|-13.7224|-11.3266447368421|-11.4522172949002|-11.3211842105263|-11.1084934497817|-11.3460659340659|-13.4994488188976|-10.1519599109131|-11.3776651982379|-11.2063656387665|-13.7236|-11.3029759299781|-11.0137739872068|-11.3277631578947|-11.3387938596491|-11.3464035087719|-11.6082261640798|-13.5277333333333|-11.2158134490239|-10.9751380042463|-9.82293103448276|-9.89606060606061|-11.3877973568282|-11.3130415754923|-10.0740707964602|-11.3130415754923|-9.95530973451327|-9.92777041942605|-11.1223093681917|-11.1466593886463|-9.69522292993631|-10.013986636971|-10.769032967033|-11.0025054945055|-11.0027692307692|-10.7268052516411|-9.52237668161435|-10.8441048034934|-9.5404|-10.8482857142857|-10.8008096280088|-9.40461024498886|-10.8383114035088|-10.835548245614|-10.8389519650655|-9.37819196428571|-10.8864254385965|-10.8627352297593|-10.5622765957447|-10.8390174672489|-9.71628888888889|-10.9728884026258|-9.71628888888889|-9.71646666666667|-10.9487772925764|-10.9892778993435|-9.69462389380531|-12.0461613691932|-9.43612371134021|-11.0150219298246|-9.8933407079646|-11.1527352297593|-11.128384279476|-11.128384279476|-10.0177876106195|-11.0101279317697|-10.1040534521158|-11.340548245614|-11.3654725274725|-11.3654725274725|-11.073426124197|-11.3767692307692|-10.1129777777778|-11.4018281938326|-10.1129777777778|-11.3767692307692|-11.4018281938326|-11.9512785388128|-11.3646271929825|-11.3646271929825|-11.3646271929825|-11.3646271929825|-11.3609210526316|-11.3785934065934|-11.4036563876652|-10.1452222222222|-11.3785934065934|-11.3891850220264|-11.3641538461538|-11.2063656387665|-10.1672605790646|-13.8882719546742|-10.8985426008969|-12.1766666666667|-11.9840222222222|-11.9840222222222|-12.1981069042316|-10.7370179372197|-12.1269536423841|-12.2063555555556|-12.2063555555556|-14.9911716621253|-12.2760801781737|-12.3310067114094|-11.0517381489842|-12.3014732142857|-12.3319463087248|-12.3570403587444|-12.3289932885906|-12.3289932885906|-10.9752466367713|-10.9941704035874|-15.1630769230769|-10.9912780269058|-10.9912780269058|-12.0521615720524|-12.3475615212528|-11.8693978494624|-11.9981086956522|-10.5400492610837|-10.5660740740741|-11.161233933162	0.00627293	-13.7765	-9.58281	QTS000012_QTD000095_ENSG00000117505_chr1:93392817:G:A	GENCORD	LCL	LCL	naive	LCL_naive	ge	eQTL_catalogue
QTS000012_QTD000095	chr5:96970610:A:AT	uc	chr5_96916728_G_A	ENSG00000164308	ERAP2	1.24927	0.0379246	6.2e-77	0.815795	0.893721	chr5:96916728:G:A	5	96916728	280	36.0068	3.14145	30.4248538011696|30.6903225806452|30.6198830409357|29.9388571428571|38.1452145214521|40.3675862068966|39.1428093645485|38.3198555956679|38.6144927536232|37.4252707581227|38.7574545454546|38.4776173285199|37.2414035087719|38.6170289855072|38.6224637681159|36.7527586206897|38.7578181818182|38.4779783393502|38.6173913043478|38.6173913043478|38.6173913043478|38.6214521452145|38.4779783393502|37.65|38.7578181818182|38.7578181818182|37.2271777003484|39.1362637362637|40.9884615384615|37.2296167247387|39.1362637362637|39.4250922509225|39.4250922509225|39.2816176470588|39.2816176470588|39.1113138686131|35.4856666666667|35.9213602941176|32.3543853820598|32.9213175675676|32.7003691275168|32.7003691275168|32.9771140939597|41.0844884488449|32.4791|32.9211486486486|32.9211486486486|32.9211486486486|32.9211486486486|33.2376450511945|32.7008053691275|34.6003546099291|32.7916498316498|32.9211486486486|32.9211486486486|32.5735451505017|32.7030872483221|32.7944518272425|40.4098039215686|33.2351178451178|33.3467567567568|40.9437086092715|33.1196308724832|33.3467567567568|33.4597966101695|38.4022093023256|33.3467567567568|33.3467567567568|40.9437086092715|41.0797342192691|33.2311447811448|33.3467567567568|33.0845117845118|33.3467567567568|33.3463175675676|41.358|33.3475675675676|33.3463175675676|33.0117391304348|33.0117391304348|33.5697959183673|40.809900990099|33.3429391891892|33.3438851351351|35.6310108303249|31.9340716612378|33.4746779661017|33.3615878378378|33.4746779661017|33.588537414966|33.3615878378378|33.4746779661017|29.5154166666667|41.3491638795987|31.9395792880259|33.3423310810811|33.5361774744027|34.356993006993|34.3879094076655|34.2685069444444|34.751161971831|34.6292280701754|34.5081468531468|34.1499307958478|34.1499307958478|34.0321724137931|41.211|33.8207534246575|41.494966442953|31.3513015873016|34.1718339100346|34.2904861111111|43.58|34.1718339100346|33.7666666666667|34.2904861111111|34.2904861111111|34.1718339100346|32.7008609271523|41.3561872909699|34.2904861111111|34.4099651567944|32.4870723684211|34.054|34.2904861111111|33.7082252559727|41.5323232323232|34.2882229965157|41.5212121212121|37.9717325227964|38.0875|41.6614864864865|41.2434782608696|41.5212121212121|41.3818791946309|34.356993006993|34.1659027777778|34.7695406360424|41.9448979591837|33.5865540540541|34.1663541666667|34.2956445993031|42.2321917808219|33.8135395189003|32.3678289473684|34.0475432525952|42.2407534246575|42.0965870307167|42.0965870307167|32.2614426229508|42.0965870307167|34.1669791666667|32.3897350993377|38.0045592705167|37.8893939393939|37.548048048048|37.6611445783133|41.0498338870432|37.7749244712991|37.6611445783133|38.0045592705167|33.409385665529|37.548048048048|40.8273927392739|37.4796407185629|40.2892508143322|37.364776119403|35.9887867647059|37.8893939393939|37.8939393939394|37.7749244712991|40.5114754098361|37.548048048048|39.1012658227848|38.0045592705167|38.0045592705167|32.6324333333333|37.65|37.1556547619048|32.9608080808081|37.5378378378378|31.5785806451613|33.3762457337884|41.0023102310231|41.0352159468439|40.965780730897|32.0583443708609|32.2046052631579|33.0804391891892|38.8415094339623|37.5354354354354|36.7626470588235|36.8710914454277|33.533595890411|37.4230538922156|39.1015974440895|33.6513058419244|37.5354354354354|37.8124242424242|37.8766666666667|37.9914893617021|37.3110447761194|37.5351351351351|32.0013071895425|40.2335504885993|36.9970414201183|33.0819594594595|32.2111184210526|33.0816891891892|38.9599369085174|33.1938305084746|33.5361643835616|33.1938305084746|31.7687378640777|40.4977049180328|33.5415753424658|36.9828402366864|36.9828402366864|37.425748502994|32.9769023569024|37.2029761904762|33.3134013605442|37.3140298507463|37.3595808383234|37.2029761904762|40.1612377850163|37.0943620178042|37.2047619047619|32.6486666666667|32.9784511784512|32.8078|36.7821114369501|39.725641025641|36.0422413793103|33.2553040540541|30.2879076923077|33.1406060606061|36.8891176470588|36.7809384164223|36.6733918128655|36.1449567723343|32.7001993355482|39.5907348242811|32.4843564356436|39.170253164557|36.4563953488372|33.0114429530201|36.4546511627907|39.6392971246006|33.2344932432432|37.6665653495441|30.9469620253165|36.6713450292398|39.2332278481013|36.9044117647059|39.4942857142857|36.4723837209302|33.8652941176471|39.6421725239617|33.1727946127946|39.5242038216561|39.6504792332268|32.8375|32.4085855263158|36.2982658959538|32.8387666666667|37.0407079646018|32.448125|32.4225666666667|34.9187150837989|32.4225666666667|36.2284057971015|30.780917721519|36.3337209302326|40.1354838709677|36.8570175438596|36.2196531791908|32.19699669967|35.7226470588235|38.6614906832298	0.0112195	30.9428	41.6686	QTS000012_QTD000095_ENSG00000164308_chr5:96916728:G:A	GENCORD	LCL	LCL	naive	LCL_naive	ge	eQTL_catalogue
QTS000012_QTD000095	chr10:99523573:C:A	uc	chr10_99523571_C_G	ENSG00000257582	LINC01475	-0.414259	0.0719987	3.83e-08	0.861154	0.81526	chr10:99523571:C:G	10	99523571	55	2.9198	0.133997	2.94775466284075|2.6570752688172|2.87327845382964|2.885672178289|2.65898134863702|2.8795193687231|2.88130841121495|2.71963309352518|2.88026485325698|2.67473032069971|2.94009226401703|2.55796129923981|2.84807692307692|3.00590844062947|2.97755174875089|3.00817403708987|2.99733238231098|2.81645759087669|2.9980881307747|2.73025568181818|2.80975124378109|2.99898365316276|2.97152421652422|2.97585592011412|2.97475304223336|2.97956428571429|2.97956428571429|2.97735189150607|2.98160944206009|2.97947819871337|2.97947819871337|2.86070359281437|2.82891195418755|2.83494600431965|2.8346843615495|2.83875718390805|2.82883620689655|2.82882183908046|2.83615218951902|2.83411764705882|2.74751965689778|2.96844427823485|3.00298092209857|2.9875983935743|3.02787216828479|3.02298061389338|3.06534257748776|3.25289137380192|3.02038585209003|3.02311343523733|3.02311343523733|3.27878421900161|3.01813709677419|3.06245714285714|3.01568327974277	0.00243632	2.65774	3.18725	QTS000012_QTD000095_ENSG00000257582_chr10:99523571:C:G	GENCORD	LCL	LCL	naive	LCL_naive	ge	eQTL_catalogue
QTS000012_QTD000095	chr2:24946331:A:G	cd	chr2_24886433_A_G	ENSG00000138031	ADCY3	-0.499122	0.066238	2.51e-12	0.813762	0.634009	chr2:24886433:A:G	2	24886433	109	-4.43154	0.795208	-4.97721982758621|-5.21819415448852|-5.16355879292404|-5.02244258872651|-5.16355879292404|-5.20298647242456|-5.22907001044932|-5.23127481713689|-5.2063163371488|-5.03915271966527|-5.08116033755274|-5.07021052631579|-5.03254184100418|-5.09192226890756|-5.38014428412875|-5.09689473684211|-5.25391578947368|-5.22189819724284|-4.97902263374486|-4.9739260020555|-4.97536485097636|-4.97025667351129|-4.9290881147541|-5.01714285714286|-4.97462487153135|-4.95071574642127|-4.82267967145791|-4.85436344969199|-4.84938461538461|-4.85643371017472|-4.84325819672131|-4.8610440122825|-4.84398974358974|-4.86394438722966|-4.86394438722966|-4.88810559006211|-4.91353798126951|-4.89926348547718|-4.89900518134715|-4.87881320949432|-4.88385330578512|-4.92968717413973|-4.92455208333333|-4.89396480331263|-4.8889038262668|-4.89571428571429|-4.92455208333333|-4.92455208333333|-4.83886386898669|-4.92968717413973|-4.90921079958463|-4.89900414937759|-4.91429760665973|-4.90409138110073|-4.91941666666667|-4.91941666666667|-4.93483803552769|-4.95555089192025|-4.95623294858342|-4.96584647739222|-4.9378870292887|-4.95592864637985|-5.26011135857461|-4.98518987341772|-5.068125|-4.92865546218487|-5.01020430107527|-4.82355042016807|-4.18238493723849|-4.24492708333333|-4.28710855949896|-4.13076525336091|-4.16295525494277|-4.18025078369906|-4.26764337851929|-4.29160289555326|-3.92815950920245|-3.95518896833504|-4.10545454545455|-3.9565805785124|-3.9771235721703|-3.95863636363636|-3.95150360453141|-3.96387628865979|-3.8995537525355|-3.92855818743563|-3.93260824742268|-3.91703285420945|-3.14210040983607|-3.06200610997963|-3.05671161825726|-3.07486514522822|-3.07624360286592|-3.07657171922686|-3.03419715447155|-2.98683248730964|-3.06761904761905|-3.07410788381743|-3.07079792746114|-3.08348595213319|-2.94517561983471|-2.89088568486097|-2.88711180124224|-2.89670454545455|-2.9159133126935|-2.91329896907216|-2.87563917525773|-2.89639630390144|-2.91739400206825	0.00729549	-5.23807	-2.89474	QTS000012_QTD000095_ENSG00000138031_chr2:24886433:A:G	GENCORD	LCL	LCL	naive	LCL_naive	ge	eQTL_catalogue
QTS000012_QTD000095	chr15:38554821:C:T	cd	chr15_38564760_C_T	ENSG00000172575	RASGRP1	0.745576	0.0727676	1.35e-19	0.979825	0.923313	chr15:38564760:C:T	15	38564760	50	8.45894	0.503754	8.99225589225589|8.98843803056027|8.62183520599251|8.92166389351082|8.26854714064915|8.60751211631664|8.63541329011345|8.20841614906832|8.11579352850539|8.25049382716049|8.237781201849|8.49661927330174|8.51130914826498|8.20101571946796|8.57476947535771|8.1538080495356|8.57527156549521|8.98707920792079|9.02400332225914|9.19329223181258|9.34127296587926|9.41791223404255|9.35623513870542|9.01506203473945|8.93488228004957|8.90132743362832|8.64391463414634|8.83948877805486|8.5920490797546|8.75949068322981|8.550799031477|8.72893564356436|8.52147165259349|8.68527812113721|8.54454434993925|8.53441747572816|8.62384236453202|8.42246022031824|7.97129820051414|7.93282442748092|7.7738029925187|7.7932375|7.7936125|7.7100375|7.74392181588903|7.56928128872367|7.74203282828283|7.61652173913043|7.59761786600496|7.72424129353234	0.0100751	7.60187	9.35287	QTS000012_QTD000095_ENSG00000172575_chr15:38564760:C:T	GENCORD	LCL	LCL	naive	LCL_naive	ge	eQTL_catalogue
QTS000012_QTD000100	chr1:101130427:A:C	ibd	chr1_101067101_T_C	ENSG00000233184	ENSG00000233184	0.536796	0.0756137	3.21e-11	0.937903	1	chr1:101067101:T:C	1	101067101	61	11.8843	1.09765	11.2606648199446|11.5856285714286|11.1710468319559|11.487507082153|11.2019060773481|11.1859833795014|11.2898324022346|11.1368319559229|11.1682872928177|11.2109192200557|11.2008864265928|11.1699447513812|11.2008864265928|11.4223728813559|11.2008864265928|11.263286908078|11.2008864265928|11.2251523545706|11.25625|11.2260110803324|11.2250692520776|11.3508403361345|11.1632231404959|11.1385989010989|11.0919008264463|11.5702717391304|12.0204324324324|12.8124170616114|12.5448723897912|12.8074881516588|12.6602830188679|12.6012971698113|12.6141882352941|12.761119047619|12.6309198113208|12.6907819905213|12.6751058823529|12.6555319148936|12.5149299065421|12.5029672897196|12.5649295774648|12.5031542056075|12.5618544600939|12.5891529411765|12.7793062200957|17.4771753246753|12.8957108433735|12.8031578947368|11.5942538975501|11.6257206208426|11.0959523809524|11.1441956521739|11.0243655913978|11.1639870689655|10.936008492569|10.972829787234|13.7686982248521|13.9335928143713|11.4772448979592|9.52742071881607|11.4077974683544	0.0179942	10.9544	13.8511	QTS000012_QTD000100_ENSG00000233184_chr1:101067101:T:C	GENCORD	fibroblast	fibroblast	naive	fibroblast_naive	ge	eQTL_catalogue
QTS000012_QTD000100	chr15:77042446:T:C	cd	chr15_77043560_A_G	ENSG00000140391	TSPAN3	0.325456	0.0646474	1.21e-06	0.948138	1	chr15:77043560:A:G	15	77043560	33	-5.4837	1.08156	-5.63487623762376|-5.30906976744186|-5.58647058823529|-5.29629067245119|-5.9453091684435|-5.19136815920398|-5.94818777292576|-6.11324022346369|-5.26853955375254|-6.21099236641221|-6.46927565392354|-6.52121951219512|-6.28048192771084|-6.21562118126273|-6.22548902195609|-6.22120967741936|-5.10243298969072|-5.95144578313253|-5.25319327731092|-5.29101694915254|-5.30225053078556|-6.267805907173|-6.08833333333333|-6.12323340471092|-5.83982795698925|-6.08414893617021|-6.02359408033827|-5.83985386221294|-5.76262425447316|-4.06291576673866|-2.20689655172414|-2.64307692307692|-2.68190789473684	0.0327746	-6.47966	-2.55584	QTS000012_QTD000100_ENSG00000140391_chr15:77043560:A:G	GENCORD	fibroblast	fibroblast	naive	fibroblast_naive	ge	eQTL_catalogue
QTS000012_QTD000100	chr17:39932164:T:C	uc	chr17_39926554_T_C	ENSG00000073605	GSDMB	0.394795	0.0804307	2.13e-06	0.805286	0.899854	chr17:39926554:T:C	17	39926554	127	-3.50157	0.729562	-3.26586080586081|-3.2605467800729|-2.30630566801619|-3.14027154663518|-2.238001998002|-3.28141843971631|-3.31720188902007|-2.34307312252964|-2.34710059171598|-2.38009920634921|-3.4344880952381|-2.44471641791045|-2.45391608391608|-3.46212484993998|-2.91495157384988|-2.91961117861482|-2.55490079365079|-3.62554726368159|-5.25945987654321|-3.59912240184758|-3.52314252336449|-3.52936245572609|-2.58416906820365|-2.70589285714286|-2.78341922695738|-2.78911618669315|-3.85594306049822|-3.86052256532067|-4.00872921615202|-2.94363455809335|-2.94363455809335|-4.18705673758865|-4.20056603773585|-2.94071428571429|-4.01557669441142|-2.94517378351539|-4.2128317535545|-2.89573982125124|-2.94226865671642|-2.82940839694656|-2.82756756756757|-2.80710450623202|-3.18414634146342|-2.89941526263627|-2.89654455445545|-2.93642502482622|-2.94650446871897|-2.94650446871897|-2.81299038461538|-2.94066402378593|-2.89082015810277|-2.94358134920635|-2.8968743818002|-4.30742537313433|-3.12704850361197|-3.07752057613169|-4.20616292798111|-2.89672601384768|-2.85331412103746|-2.94089108910891|-2.92770297029703|-4.19108235294118|-4.19625441696113|-2.89214215202369|-4.20116607773852|-4.21457446808511|-4.19567058823529|-4.1755359246172|-4.19088484848485|-4.17756154747948|-4.24010804321729|-3.24118407960199|-3.10405405405405|-3.30070210631896|-3.13214785214785|-3.13320641282565|-4.26108695652174|-3.061796875|-3.13528|-4.26221686746988|-4.26372289156626|-4.25859205776173|-4.28956363636364|-3.13315684315684|-3.12381618381618|-3.12379482071713|-4.39791314837153|-4.39403636363636|-4.42750303030303|-3.16802985074627|-4.38066344993969|-4.39501783590963|-4.45326968973747|-4.40025|-4.38717339667458|-3.16507246376812|-4.40004761904762|-4.40046483909416|-4.44991696322657|-4.76406403940887|-4.6611686746988|-4.31895933014354|-4.66861111111111|-4.6611686746988|-3.5917453798768|-3.22826600985222|-4.70881927710843|-4.44009467455621|-4.44432977461447|-4.43907582938389|-4.30497635933806|-4.68968369829684|-3.25404549950544|-4.81457317073171|-3.62516494845361|-3.83675447839831|-3.48560776302349|-3.94005069708492|-3.44726436781609|-2.76335266821346|-2.49421420256112|-2.51081585081585|-2.87011778563015|-2.89603062426384|-2.50497674418605|-2.74817330210773|-2.75759626604434	0.00574459	-4.70595	-2.35205	QTS000012_QTD000100_ENSG00000073605_chr17:39926554:T:C	GENCORD	fibroblast	fibroblast	naive	fibroblast_naive	ge	eQTL_catalogue
QTS000012_QTD000100	chr3:39146106:G:A	ibd	chr3_39146106_G_A	ENSG00000144655	CSRNP1	0.33166	0.0610796	1.91e-07	0.990504	1	chr3:39146106:G:A	3	39146106	15	7.48868	0.415187	7.38663697104677|7.99058536585366|7.58011764705882|7.79302030456853|7.95113022113022|7.27618932038835|8.13839009287926|7.28329896907217|7.28033419023136|8.01079155672823|7.479|7.21666666666667|6.6506157635468|7.13232189973615|7.16116531165312	0.0276791	6.81921	8.09373	QTS000012_QTD000100_ENSG00000144655_chr3:39146106:G:A	GENCORD	fibroblast	fibroblast	naive	fibroblast_naive	ge	eQTL_catalogue
QTS000012_QTD000100	chr1:25386842:AACACAC:A	cd	chr1_25386842_AACACAC_A	ENSG00000187010	RHD	-0.873738	0.073487	3.82e-24	0.981095	0.95365	chr1:25386842:AACACAC:A	1	25386842	10	12.5452	0.653206	12.7090717299578|12.6038959212377|14.1836382536383|12.13525|12.5660430463576|12.7085448392555|12.5319652173913|12.1926903553299|11.9008514190317|11.9202750809061	0.0653206	11.9052	13.8519	QTS000012_QTD000100_ENSG00000187010_chr1:25386842:AACACAC:A	GENCORD	fibroblast	fibroblast	naive	fibroblast_naive	ge	eQTL_catalogue
QTS000012_QTD000100	chr3:39146106:G:A	uc	chr3_39146106_G_A	ENSG00000144655	CSRNP1	0.33166	0.0610796	1.91e-07	0.991876	1	chr3:39146106:G:A	3	39146106	15	6.24777	0.210274	6.21086142322097|6.48740594059406|6.27982456140351|6.27903885480573|6.48519038076152|6.1179387755102|6.27374701670644|6.09034482758621|6.09043010752688|6.79214765100671|6.15155844155844|6.15056818181818|6.29405594405594|5.9804203539823|6.03303652968037	0.0140183	5.99884	6.68549	QTS000012_QTD000100_ENSG00000144655_chr3:39146106:G:A	GENCORD	fibroblast	fibroblast	naive	fibroblast_naive	ge	eQTL_catalogue
QTS000012_QTD000100	chr15:77042446:T:C	ibd	chr15_77043560_A_G	ENSG00000140391	TSPAN3	0.325456	0.0646474	1.21e-06	0.87436	0.98505	chr15:77043560:A:G	15	77043560	33	-6.24413	1.3082	-6.41264788732394|-6.80334437086093|-6.44268844221105|-6.39159685863874|-6.91898263027295|-6.71038585209003|-6.96744245524297|-6.98470212765957|-6.11150588235294|-7.1844591611479|-7.37438073394495|-7.49635514018692|-7.25679814385151|-7.11391608391608|-7.13723112128146|-7.02897494305239|-5.86417061611374|-6.94103044496487|-5.99645083932854|-5.94609523809524|-5.94609523809524|-7.12455635491607|-6.62637209302326|-6.68119158878505|-6.35953161592506|-6.6040415704388|-6.59527777777778|-6.35747727272727|-6.51370786516854|-4.31451834862385|-2.30630630630631|-2.75194508009153|-2.79212328767123	0.0396424	-7.39878	-2.66282	QTS000012_QTD000100_ENSG00000140391_chr15:77043560:A:G	GENCORD	fibroblast	fibroblast	naive	fibroblast_naive	ge	eQTL_catalogue
QTS000012_QTD000100	chr17:1452257:T:C	ibd	chr17_1418254_T_G	ENSG00000167193	CRK	-0.296382	0.0532463	9.9e-08	0.95375	1	chr17:1418254:T:G	17	1418254	49	-8.25101	1.12839	-8.99667870036101|-6.17250720461095|-7.065|-6.97884012539185|-8.12270992366412|-8.46805714285714|-8.73204081632653|-6.03829787234042|-9.03317857142857|-7.86323529411765|-9.53458333333333|-9.00476534296029|-9.33737827715356|-8.85859154929577|-9.11846715328467|-7.4618085106383|-7.6627807486631|-7.35246246246246|-8.4561301369863|-7.91787709497207|-8.51886206896552|-7.26054545454545|-7.86980555555556|-8.35182130584192|-8.06016339869281|-8.07322147651007|-7.79361111111111|-7.75109589041096|-8.15713815789474|-7.62956989247312|-8.05358490566038|-7.75464480874317|-8.40301694915254|-6.42979002624672|-7.66024324324324|-7.29702127659574|-7.86749311294766|-5.99034391534392|-8.28037900874636|-7.87249307479224|-7.79905817174515|-10.3714624505929|-10.4317063492063|-9.4156779661017|-9.9347533632287|-10.4102092050209|-10.5533054393305|-7.75158878504673|-10.38152	0.0230283	-10.4274	-6.06514	QTS000012_QTD000100_ENSG00000167193_chr17:1418254:T:G	GENCORD	fibroblast	fibroblast	naive	fibroblast_naive	ge	eQTL_catalogue
QTS000012_QTD000100	chr17:39932164:T:C	cd	chr17_39926554_T_C	ENSG00000073605	GSDMB	0.394795	0.0804307	2.13e-06	0.878972	0.842132	chr17:39926554:T:C	17	39926554	127	-3.09541	0.533647	-2.74332307692308|-2.73261710794297|-2.13955868544601|-2.69757606490872|-2.11343396226415|-2.83273469387755|-2.85245685279188|-2.18946445060018|-2.19553505535055|-2.24849109653233|-2.922968591692|-2.26446082949309|-2.29567289719626|-2.95486680327869|-2.53714436248683|-2.52930526315789|-2.37358525345622|-2.83003883495146|-3.71255991285403|-3.11061876247505|-3.00080597014925|-2.99536072144289|-2.4105017921147|-2.49090410958904|-2.55083560399637|-2.55795992714026|-3.25056|-3.25381381381381|-3.37872872872873|-2.67772357723577|-2.67530685920578|-3.5281374501992|-3.50253687315634|-2.67530685920578|-3.37035928143713|-2.67670577617329|-3.55563|-2.63653707052441|-2.67116531165312|-2.58519616390584|-2.55170731707317|-2.54592173913043|-2.54031302876481|-2.64512658227848|-2.63797114517583|-2.66875451263538|-2.67791516245487|-2.67791516245487|-2.55950131233596|-2.6803342366757|-2.64035198555957|-2.67791516245487|-2.65044343891403|-3.5556160164271|-2.80565740740741|-2.77233549582947|-3.56618618618619|-2.64791139240506|-2.60096322241681|-2.68319783197832|-2.68328493647913|-3.54822709163347|-3.55196410767697|-2.64895117540687|-3.5525796812749|-3.5726753507014|-3.54857711442786|-3.53090637450199|-3.45748|-3.50045186640472|-3.52496007984032|-2.92667565139263|-2.77614145031334|-2.96468468468468|-2.79935714285714|-2.80694793536804|-3.48634387351779|-2.72159722222222|-2.80436493738819|-3.49224086870681|-3.49002958579882|-3.48659113300493|-3.47973451327434|-2.80526833631485|-2.78693404634581|-2.79526737967914|-3.60620178041543|-3.62870870870871|-3.64176470588235|-2.90499087591241|-3.63520520520521|-3.76396130346232|-3.7848275862069|-3.76013224821974|-3.75406504065041|-2.90928063943162|-3.76378818737271|-3.76349643221203|-3.77392354124748|-3.97168377823409|-4.02159043659044|-4.73838582677165|-4.08626849894292|-4.01741433021807|-3.23922222222222|-3.01166360294118|-4.03752066115702|-3.75563563563564|-3.75784353059178|-3.77679435483871|-3.68624493927125|-3.99887966804979|-3.05179962894249|-4.08690476190476|-3.30179342723005|-3.47763132760267|-3.31301941747573|-3.94505076142132|-3.66192918192918|-2.89078883495146|-2.71206329113924|-2.72348925410872|-3.18526797385621|-3.22667979002625|-2.73039290240811|-2.87968098159509|-2.89260709914321	0.00420194	-4.03513	-2.20348	QTS000012_QTD000100_ENSG00000073605_chr17:39926554:T:C	GENCORD	fibroblast	fibroblast	naive	fibroblast_naive	ge	eQTL_catalogue
QTS000012_QTD000100	chr5:10674027:A:G	cd	chr5_10672279_G_A	ENSG00000112977	DAP	-0.56323	0.0961024	2.32e-08	0.802788	0.990563	chr5:10672279:G:A	5	10672279	58	-4.74155	1.18719	-4.59722029988466|-3.11946902654867|-7.4011826544021|-4.22301518438178|-4.18544086021505|-4.18994617868676|-4.07916129032258|-4.04981700753498|-7.28145333333333|-7.15178010471204|-4.20017259978425|-7.3375101488498|-7.0975546975547|-4.27787368421053|-3.70513601741023|-3.38166127292341|-4.45877348066298|-4.49271604938272|-4.46542316258352|-4.72109785202864|-4.28093333333333|-3.96864734299517|-3.66120976692564|-4.43514772727273|-4.70904707233066|-4.38710583153348|-4.87115294117647|-4.91133886255924|-4.76965517241379|-4.66249138920781|-4.56067428571429|-4.54405929304447|-4.31826568265683|-4.56534936998855|-4.59660899653979|-4.55855555555556|-4.34603174603175|-4.60667046750285|-4.40134396355353|-4.40145785876993|-4.18540540540541|-7.8355007256894|-4.38115646258503|-4.48138165345413|-4.16088699878493|-8.01836552748886|-8.06191394658754|-4.13382640586797|-4.11101553166069|-4.43367205542725|-3.4071679197995|-3.4188125|-4.25994987468672|-4.2647875|-4.2647875|-4.8212585812357|-4.64445054945055|-4.15353488372093	0.0204688	-7.94065	-3.3925	QTS000012_QTD000100_ENSG00000112977_chr5:10672279:G:A	GENCORD	fibroblast	fibroblast	naive	fibroblast_naive	ge	eQTL_catalogue
QTS000012_QTD000100	chr17:39932164:T:C	ibd	chr17_39926554_T_C	ENSG00000073605	GSDMB	0.394795	0.0804307	2.13e-06	0.859787	1	chr17:39926554:T:C	17	39926554	127	-3.45305	0.680251	-3.1504593639576|-3.13851461988304|-2.29238430583501|-3.07137413394919|-2.238001998002|-3.2056351039261|-3.2369470046083|-2.34307312252964|-2.3494175715696|-2.38246276067527|-3.34683294663573|-2.43986097318769|-2.45637|-3.37304093567251|-2.90440289505428|-2.9019806763285|-2.55998011928429|-3.37768250289687|-4.55632352941176|-3.57435779816514|-3.47043728423475|-3.4639281575898|-2.59413693346191|-2.68988165680473|-2.76424212598425|-2.77259624876604|-3.76222222222222|-3.76658169177289|-3.9157192575406|-2.91182711198428|-2.91182711198428|-4.0856401384083|-4.09905638665132|-2.91182711198428|-3.91320973348783|-2.91334970530452|-4.1153125|-2.86726647000983|-2.91041338582677|-2.80797348484848|-2.78986666666667|-2.79104861773117|-2.96704545454545|-2.87096172718351|-2.86814705882353|-2.90469548133595|-2.91466601178782|-2.91466601178782|-2.78885605338418|-2.91180569185476|-2.86814705882353|-2.91466601178782|-2.87413150147203|-4.2079829890644|-3.10144319344933|-3.05551583248212|-4.11863583815029|-2.8739842983317|-2.83155386081983|-2.91491658488714|-2.90184494602552|-4.10417050691244|-4.10913494809689|-2.87229411764706|-4.10920506912442|-4.122|-4.10393555811277|-4.08413594470046|-4.05807511737089|-4.09122847301952|-4.11656177156177|-3.20925123152709|-3.06417984189723|-3.25499505440158|-3.08590551181102|-3.08986166007905|-4.10731082654249|-3.01179634966378|-3.09199211045365|-4.11832363213038|-4.11977881257276|-4.11020905923345|-4.12458041958042|-3.08994088669951|-3.08072906403941|-3.07781157998037|-4.28421856639248|-4.26982332155477|-4.3227100591716|-3.16173783515392|-4.27243529411765|-4.3180023364486|-4.3596261682243|-4.32305263157895|-4.31038506417736|-3.14985576923077|-4.32285380116959|-4.32317330210773|-4.37212121212121|-4.66074698795181|-4.56222877358491|-4.53030112923463|-4.59098574821853|-4.56222877358491|-3.56248472505092|-3.23783596837945|-4.59262044653349|-4.35252900232019|-4.36154831199069|-4.36664335664336|-4.26464871194379|-4.57828978622328|-3.25404549950544|-4.70554231227652|-3.59551124744376|-3.82065057712487|-3.50350102669405|-3.98040973111396|-3.63089588377724|-2.8803022974607|-2.63210073710074|-2.64653562653563|-3.06892947103275|-3.10445707070707|-2.64653562653563|-2.85168894289186|-2.86455757575758	0.00535631	-4.58908	-2.35437	QTS000012_QTD000100_ENSG00000073605_chr17:39926554:T:C	GENCORD	fibroblast	fibroblast	naive	fibroblast_naive	ge	eQTL_catalogue
QTS000012_QTD000100	chr1:25386842:AACACAC:A	ibd	chr1_25386842_AACACAC_A	ENSG00000187010	RHD	-0.873738	0.073487	3.82e-24	0.999611	1	chr1:25386842:AACACAC:A	1	25386842	10	16.1679	1.18175	16.4293636363636|16.234365942029|17.9063779527559|13.2585432473445|16.7178193832599|16.727728285078|16.6034101382488|16.0845535714286|15.8062305986696|15.9108639308855	0.118175	13.8318	17.6412	QTS000012_QTD000100_ENSG00000187010_chr1:25386842:AACACAC:A	GENCORD	fibroblast	fibroblast	naive	fibroblast_naive	ge	eQTL_catalogue
QTS000012_QTD000100	chr5:96970610:A:AT	ibd	chr5_96916728_G_A	ENSG00000164308	ERAP2	1.16032	0.0398265	3.29e-68	0.893205	1	chr5:96916728:G:A	5	96916728	280	21.0834	0.87559	21.0142857142857|20.9433054393305|20.95|20.85|21.4581532416503|21.9886868686869|21.3360784313726|21.414762979684|21.5326018099547|19.4734033613445|21.5329411764706|21.5329411764706|20.6667538126362|21.5329411764706|21.5848979591837|20.7806986899563|21.5329864253394|21.435990990991|21.4843792325056|21.4843792325056|21.4844243792325|21.6723107569721|21.4843792325056|21.3399103139013|21.4843792325056|21.5329864253394|20.9202192982456|21.6809545454545|22.1514227642276|20.694989154013|21.582850678733|21.63179138322|21.63179138322|21.6818636363636|21.6326984126984|21.7167800453515|20.0562632696391|20.3916294642857|20.1278681318681|20.2732300884956|20.2284768211921|20.1839207048458|20.699932885906|22.0509505703422|20.7408803611738|20.4995973154362|20.4538392857143|20.4995973154362|20.4995973154362|20.5336547085202|20.4547991071429|18.8015163934426|20.4429910714286|20.5455605381166|20.4995973154362|20.3077605321508|20.3646888888889|20.4717841409692|21.5962546816479|20.6989755011136|20.6989086859688|21.7996219281663|20.6508|20.6989086859688|20.7451116071429|21.1009772727273|20.7451116071429|20.7451116071429|21.8409090909091|21.8409090909091|20.7429910714286|20.7451116071429|20.6520535714286|20.7451116071429|20.791163310962|21.9151515151515|20.7449553571429|20.7447544642857|20.6525555555556|20.6525555555556|20.7891722595078|21.7579245283019|20.6964365256125|20.74125|19.1985123966942|20.268989010989|20.7027394209354|20.6567333333333|20.7027394209354|20.7489508928571|20.6567333333333|20.6567333333333|18.8951559251559|21.8705882352941|20.1090909090909|20.6453333333333|20.6060579064588|20.8381081081081|20.9243918918919|20.9243918918919|20.971625282167|20.971625282167|20.9243918918919|20.7839597315436|20.7839597315436|20.7375669642857|21.7060263653484|20.7010913140312|21.8325757575758|19.9887956989247|20.7472991071429|20.84033632287|22.2490384615385|20.7937136465324|20.6520535714286|20.84033632287|20.84033632287|20.7937136465324|20.2500871459695|21.7092278719397|20.8871685393258|20.8871685393258|20.2499346405229|20.84033632287|20.8871685393258|20.6566666666667|21.8153700189753|20.8618243243243|21.8096774193548|21.9342155009452|21.9757575757576|21.8511406844106|21.7272211720227|21.8511406844106|21.8511406844106|20.7912808988764|20.8133258426966|21.0021088435374|21.8925714285714|20.1713822894168|21.3888683602771|20.8673423423423|22.0183908045977|20.7672197309417|20.1785838779956|21.3907159353349|22.0216475095785|21.9795411089866|21.9375954198473|20.2231004366812|21.9795411089866|21.0026757369615|20.4711973392461|22.4266409266409|22.383429672447|22.1698473282443|22.1698473282443|21.5350187265918|22.1698473282443|22.127619047619|22.2122370936902|20.651744966443|22.0855513307985|21.5229906542056|22.1138783269962|21.4|22.0702087286528|18.6491515151515|22.2122370936902|22.2143403441683|22.2122370936902|21.4546641791045|22.127619047619|20.9085454545455|22.2547892720306|22.2547892720306|17.75225|22.1219047619048|22.0733840304183|20.5136444444444|22.123619047619|19.9376673866091|20.58734375|21.6593632958801|21.5295880149813|21.4940074906367|19.3488771186441|20.1560480349345|19.9843073593074|20.8275362318841|22.0381404174573|21.6277467411546|21.7085981308411|20.1149237472767|22.0800380228137|23.1627254509018|20.253048245614|22.1220952380952|22.1274809160305|22.1643129770992|22.2065009560229|22.0379506641366|22.1219047619048|17.5237381404175|21.412104283054|21.9627599243856|20.0324078091106|19.6488510638298|20.076|19.0065573770492|20.1197385620915|20.1641266375546|20.076|19.6058860759494|21.4900934579439|20.1225708061002|21.9154716981132|21.9568998109641|22.1664122137405|20.0788260869565|22.0402277039848|20.1225708061002|22.0402277039848|22.0433460076046|22.0402277039848|21.4024208566108|21.9996212121212|22.0413662239089|19.9502591792657|19.9934415584416|19.9390322580645|21.9024436090226|21.3180811808118|21.4193014705882|20.6056888888889|19.0011475409836|20.0250971922246|21.9022556390977|22.0264650283554|21.9435028248588|21.6983240223464|19.8961802575107|21.2373848987109|19.8111538461538|21.1988990825688|21.7796261682243|20.512610619469|21.778691588785|21.370295202952|20.5580931263858|20.5595365418895|19.215|22.0266540642722|21.4851024208566|22.3775431861804|21.7218691588785|22.0789772727273|19.2426056338028|21.7071428571429|21.10175|21.5914018691589|21.5914018691589|20.8642247191011|20.1767391304348|22.1453510436433|20.866|22.4376923076923|20.2346623093682|20.4249330357143|21.1602564102564|20.4249330357143|21.7950943396226|19.8059956709957|21.7950943396226|21.9165725047081|22.3481904761905|21.8195856873823|19.8998047722343|19.4420770877944|22.9114919354839	0.00312711	19.1937	22.2571	QTS000012_QTD000100_ENSG00000164308_chr5:96916728:G:A	GENCORD	fibroblast	fibroblast	naive	fibroblast_naive	ge	eQTL_catalogue
QTS000012_QTD000100	chr11:308059:T:C	uc	chr11_308059_T_C	ENSG00000185201	IFITM2	0.865703	0.108168	1.77e-13	0.855103	1	chr11:308059:T:C	11	308059	4	-18.9406	3.26579	-17.1535021097046|-22.7584561403509|-15.4589821428571|-20.3913827655311	0.816448	-22.5809	-15.5861	QTS000012_QTD000100_ENSG00000185201_chr11:308059:T:C	GENCORD	fibroblast	fibroblast	naive	fibroblast_naive	ge	eQTL_catalogue
QTS000012_QTD000100	chr5:96970610:A:AT	uc	chr5_96916728_G_A	ENSG00000164308	ERAP2	1.16032	0.0398265	3.29e-68	0.823284	0.893721	chr5:96916728:G:A	5	96916728	280	33.5451	2.69779	29.2479532163743|29.3574780058651|29.2809941520468|28.5942857142857|36.0468646864686|37.5324137931035|36.3926421404682|34.2481588447653|34.4833695652174|33.463321299639|34.6093090909091|34.3594223826715|33.284350877193|34.4839130434783|34.4889130434783|32.8191724137931|34.6093818181818|34.3594945848375|34.4839855072464|34.4839855072464|34.4840579710145|35.9059405940594|34.3594945848375|33.9914285714286|34.6093818181818|34.6093818181818|33.2390940766551|34.943663003663|38.1066433566434|33.2417770034843|34.943663003663|35.2015498154982|35.2015498154982|35.0736029411765|35.0736029411765|34.9529197080292|31.4883333333333|33.5862132352941|30.4258471760797|30.9577702702703|30.75|30.75|31.0498993288591|38.2798679867987|30.6273666666667|30.9571621621622|30.9571621621622|30.9571621621622|30.9571621621622|31.2560068259386|30.7508389261745|32.5359574468085|30.8365656565657|30.9571621621622|30.9571621621622|30.6314381270903|30.7520469798658|30.877707641196|37.6875816993464|31.2923905723906|31.3980067567568|38.1854304635762|31.1840939597315|31.3980067567568|31.5044406779661|35.9861627906977|31.3980067567568|31.3980067567568|38.1854304635762|38.312292358804|31.2890909090909|31.3980067567568|31.1519191919192|31.3980067567568|31.3974662162162|38.5706666666667|31.3977702702703|31.3974662162162|31.0824414715719|31.0824414715719|31.6080272108844|38.0584158415842|31.3942567567568|31.3921621621622|33.5454151624549|30.0403583061889|31.5102711864407|31.4038175675676|31.5102711864407|31.6174489795918|31.4038175675676|31.5102711864407|27.0493154761905|38.5478260869565|30.0660194174757|31.3864864864865|31.5772013651877|32.3500699300699|32.3708362369338|32.2584375|32.7127816901408|32.598|32.484020979021|32.1468166089965|32.1468166089965|32.0359655172414|38.4196666666667|31.8314726027397|38.6832214765101|29.5072698412698|32.1619031141869|32.2735763888889|40.5947368421053|32.1619031141869|31.7942268041237|32.2735763888889|32.2735763888889|32.1619031141869|30.7774503311258|38.5538461538462|32.2735763888889|32.3860278745645|30.5747368421053|32.051|32.2735763888889|31.7252559726962|38.7094276094276|32.2740418118467|38.6993265993266|35.268085106383|35.3756097560976|38.8300675675676|38.4404682274248|38.6993265993266|38.5694630872483|32.3500699300699|32.1594791666667|32.727667844523|39.0938775510204|31.5518581081081|32.1575694444444|32.2825783972125|39.3616438356164|31.8287972508591|30.4670065789474|32.0490657439446|39.3674657534247|39.2331058020478|39.2331058020478|30.3678032786885|39.2331058020478|32.1603472222222|30.5712251655629|35.3100303951368|35.2030303030303|34.8858858858859|34.9909638554217|38.2049833887043|35.0966767371601|34.9909638554217|35.3100303951368|31.5062457337884|34.8858858858859|38.0026402640264|34.8260479041916|37.5022801302932|34.7194029850746|33.9387132352941|35.2030303030303|35.2063636363636|35.0966767371601|37.7039344262295|34.8858858858859|36.3914556962025|35.3100303951368|35.3100303951368|30.7705666666667|34.9819277108434|34.5553571428571|31.0812794612795|34.8795795795796|29.7778709677419|31.4782593856655|38.1719471947195|38.1953488372093|38.1322259136213|30.2406291390728|30.3666776315789|31.191722972973|36.1534591194969|34.8771771771772|34.1591176470588|34.2598820058997|31.6190068493151|34.772754491018|36.9271565495208|31.736735395189|34.8771771771772|35.1357575757576|35.1942424242424|35.3009118541033|34.6686567164179|34.8768768768769|30.1797712418301|37.4537459283388|34.3736686390533|31.1991216216216|30.3781578947368|31.1991891891892|36.5741324921136|31.3049491525424|31.6272945205479|31.3049491525424|30.0750485436893|37.695737704918|31.6310273972603|34.3644970414201|34.3644970414201|34.7760479041916|31.0985185185185|34.5690476190476|31.4158503401361|34.6722388059702|34.7149700598802|34.5690476190476|37.4368078175896|34.4682492581602|34.5708333333333|30.7899|31.1009090909091|30.9055|34.1703812316716|37.0333333333333|33.4830459770115|31.3262162162162|28.5309538461538|31.2175757575758|34.2705882352941|34.1700879765396|34.0701754385965|33.5792507204611|30.8027242524917|36.8431309904153|30.5994059405941|36.5613924050633|33.8723837209302|31.1130872483221|33.8709302325581|37.0054313099041|31.3233108108108|35.0574468085106|29.1873417721519|34.0704678362573|36.5110759493671|34.2902941176471|36.8926984126984|33.8886627906977|32.1464705882353|36.8952076677316|31.2618518518519|36.787898089172|36.9054313099042|30.9486|30.5305921052632|33.7300578034682|30.9512333333333|34.4176991150443|30.5516776315789|30.5012333333333|32.2723463687151|30.5012333333333|33.4823188405797|28.9568670886076|33.5796511627907|37.5409677419355|34.306432748538|33.4861271676301|30.276600660066|33.3803308823529|35.2922360248447	0.00963496	29.3556	38.8367	QTS000012_QTD000100_ENSG00000164308_chr5:96916728:G:A	GENCORD	fibroblast	fibroblast	naive	fibroblast_naive	ge	eQTL_catalogue
QTS000012_QTD000100	chr11:60490348:G:T	uc	chr11_60490348_G_T	ENSG00000166902	MRPL16	0.421625	0.0742274	5.67e-08	0.92502	1	chr11:60490348:G:T	11	60490348	102	8.89192	0.767642	11.1819287833828|7.45040767386091|9.0102036199095|9.01288939051919|7.48012019230769|8.77038116591928|7.46798076923077|7.65192118226601|9.02164785553047|7.55157384987893|9.71383663366337|9.94997481108312|9.26990804597701|9.29529953917051|9.19441314553991|9.21041095890411|7.66831295843521|9.25266055045872|7.63099756690998|9.21041095890411|7.90010075566751|9.23148741418764|7.74794117647059|7.74794117647059|9.28816933638444|7.74794117647059|9.08038031319911|7.76768149882904|9.16576086956522|9.2887643020595|9.28816933638444|9.3443908045977|8.95586698337292|9.17564334085779|9.3443908045977|9.23820454545455|9.23820454545455|9.23820454545455|9.26453302961276|9.41354838709677|9.33944827586207|9.35250574712644|9.4068119266055|7.64919708029197|9.33232183908046|7.78728395061728|8.36378600823045|9.36589861751152|9.15495495495495|9.17582392776524|9.34457471264368|9.35156321839081|9.33011467889908|9.33011467889908|9.33011467889908|7.68843902439024|9.37311059907834|9.33011467889908|7.77733990147783|9.33011467889908|8.72740909090909|9.20346153846154|9.36896313364055|9.87774647887324|9.80780885780886|9.66725995316159|9.13443438914027|9.15129545454545|7.54775609756098|9.17511363636364|9.19601366742597|9.21700913242009|9.23810068649886|9.21700913242009|9.21700913242009|9.23810068649886|9.23810068649886|9.23810068649886|9.21700913242009|9.25928899082569|9.25928899082569|9.25928899082569|9.21691780821918|9.28057471264368|9.21488532110092|9.26214285714286|9.2223623853211|8.26151696606786|9.21488532110092|9.21488532110092|9.20481651376147|9.19379862700229|9.1104081632653|7.5859902200489|9.20566513761468|9.20566513761468|7.52525547445256|8.96419724770642|7.76390962671906|8.93039473684211|6.74506329113924|6.62050377833753	0.0075259	7.45963	9.84103	QTS000012_QTD000100_ENSG00000166902_chr11:60490348:G:T	GENCORD	fibroblast	fibroblast	naive	fibroblast_naive	ge	eQTL_catalogue
QTS000012_QTD000100	chr17:39932164:T:C	cd	chr17_39926554_T_C	ENSG00000073605	GSDMB	0.394795	0.0804307	2.13e-06	0.878972	1	chr17:39926554:T:C	17	39926554	127	-3.09541	0.533647	-2.74332307692308|-2.73261710794297|-2.13955868544601|-2.69757606490872|-2.11343396226415|-2.83273469387755|-2.85245685279188|-2.18946445060018|-2.19553505535055|-2.24849109653233|-2.922968591692|-2.26446082949309|-2.29567289719626|-2.95486680327869|-2.53714436248683|-2.52930526315789|-2.37358525345622|-2.83003883495146|-3.71255991285403|-3.11061876247505|-3.00080597014925|-2.99536072144289|-2.4105017921147|-2.49090410958904|-2.55083560399637|-2.55795992714026|-3.25056|-3.25381381381381|-3.37872872872873|-2.67772357723577|-2.67530685920578|-3.5281374501992|-3.50253687315634|-2.67530685920578|-3.37035928143713|-2.67670577617329|-3.55563|-2.63653707052441|-2.67116531165312|-2.58519616390584|-2.55170731707317|-2.54592173913043|-2.54031302876481|-2.64512658227848|-2.63797114517583|-2.66875451263538|-2.67791516245487|-2.67791516245487|-2.55950131233596|-2.6803342366757|-2.64035198555957|-2.67791516245487|-2.65044343891403|-3.5556160164271|-2.80565740740741|-2.77233549582947|-3.56618618618619|-2.64791139240506|-2.60096322241681|-2.68319783197832|-2.68328493647913|-3.54822709163347|-3.55196410767697|-2.64895117540687|-3.5525796812749|-3.5726753507014|-3.54857711442786|-3.53090637450199|-3.45748|-3.50045186640472|-3.52496007984032|-2.92667565139263|-2.77614145031334|-2.96468468468468|-2.79935714285714|-2.80694793536804|-3.48634387351779|-2.72159722222222|-2.80436493738819|-3.49224086870681|-3.49002958579882|-3.48659113300493|-3.47973451327434|-2.80526833631485|-2.78693404634581|-2.79526737967914|-3.60620178041543|-3.62870870870871|-3.64176470588235|-2.90499087591241|-3.63520520520521|-3.76396130346232|-3.7848275862069|-3.76013224821974|-3.75406504065041|-2.90928063943162|-3.76378818737271|-3.76349643221203|-3.77392354124748|-3.97168377823409|-4.02159043659044|-4.73838582677165|-4.08626849894292|-4.01741433021807|-3.23922222222222|-3.01166360294118|-4.03752066115702|-3.75563563563564|-3.75784353059178|-3.77679435483871|-3.68624493927125|-3.99887966804979|-3.05179962894249|-4.08690476190476|-3.30179342723005|-3.47763132760267|-3.31301941747573|-3.94505076142132|-3.66192918192918|-2.89078883495146|-2.71206329113924|-2.72348925410872|-3.18526797385621|-3.22667979002625|-2.73039290240811|-2.87968098159509|-2.89260709914321	0.00420194	-4.03513	-2.20348	QTS000012_QTD000100_ENSG00000073605_chr17:39926554:T:C	GENCORD	fibroblast	fibroblast	naive	fibroblast_naive	ge	eQTL_catalogue
QTS000012_QTD000100	chr5:96970610:A:AT	ibd	chr5_96916728_G_A	ENSG00000164308	ERAP2	1.16032	0.0398265	3.29e-68	0.893205	0.893721	chr5:96916728:G:A	5	96916728	280	21.0834	0.87559	21.0142857142857|20.9433054393305|20.95|20.85|21.4581532416503|21.9886868686869|21.3360784313726|21.414762979684|21.5326018099547|19.4734033613445|21.5329411764706|21.5329411764706|20.6667538126362|21.5329411764706|21.5848979591837|20.7806986899563|21.5329864253394|21.435990990991|21.4843792325056|21.4843792325056|21.4844243792325|21.6723107569721|21.4843792325056|21.3399103139013|21.4843792325056|21.5329864253394|20.9202192982456|21.6809545454545|22.1514227642276|20.694989154013|21.582850678733|21.63179138322|21.63179138322|21.6818636363636|21.6326984126984|21.7167800453515|20.0562632696391|20.3916294642857|20.1278681318681|20.2732300884956|20.2284768211921|20.1839207048458|20.699932885906|22.0509505703422|20.7408803611738|20.4995973154362|20.4538392857143|20.4995973154362|20.4995973154362|20.5336547085202|20.4547991071429|18.8015163934426|20.4429910714286|20.5455605381166|20.4995973154362|20.3077605321508|20.3646888888889|20.4717841409692|21.5962546816479|20.6989755011136|20.6989086859688|21.7996219281663|20.6508|20.6989086859688|20.7451116071429|21.1009772727273|20.7451116071429|20.7451116071429|21.8409090909091|21.8409090909091|20.7429910714286|20.7451116071429|20.6520535714286|20.7451116071429|20.791163310962|21.9151515151515|20.7449553571429|20.7447544642857|20.6525555555556|20.6525555555556|20.7891722595078|21.7579245283019|20.6964365256125|20.74125|19.1985123966942|20.268989010989|20.7027394209354|20.6567333333333|20.7027394209354|20.7489508928571|20.6567333333333|20.6567333333333|18.8951559251559|21.8705882352941|20.1090909090909|20.6453333333333|20.6060579064588|20.8381081081081|20.9243918918919|20.9243918918919|20.971625282167|20.971625282167|20.9243918918919|20.7839597315436|20.7839597315436|20.7375669642857|21.7060263653484|20.7010913140312|21.8325757575758|19.9887956989247|20.7472991071429|20.84033632287|22.2490384615385|20.7937136465324|20.6520535714286|20.84033632287|20.84033632287|20.7937136465324|20.2500871459695|21.7092278719397|20.8871685393258|20.8871685393258|20.2499346405229|20.84033632287|20.8871685393258|20.6566666666667|21.8153700189753|20.8618243243243|21.8096774193548|21.9342155009452|21.9757575757576|21.8511406844106|21.7272211720227|21.8511406844106|21.8511406844106|20.7912808988764|20.8133258426966|21.0021088435374|21.8925714285714|20.1713822894168|21.3888683602771|20.8673423423423|22.0183908045977|20.7672197309417|20.1785838779956|21.3907159353349|22.0216475095785|21.9795411089866|21.9375954198473|20.2231004366812|21.9795411089866|21.0026757369615|20.4711973392461|22.4266409266409|22.383429672447|22.1698473282443|22.1698473282443|21.5350187265918|22.1698473282443|22.127619047619|22.2122370936902|20.651744966443|22.0855513307985|21.5229906542056|22.1138783269962|21.4|22.0702087286528|18.6491515151515|22.2122370936902|22.2143403441683|22.2122370936902|21.4546641791045|22.127619047619|20.9085454545455|22.2547892720306|22.2547892720306|17.75225|22.1219047619048|22.0733840304183|20.5136444444444|22.123619047619|19.9376673866091|20.58734375|21.6593632958801|21.5295880149813|21.4940074906367|19.3488771186441|20.1560480349345|19.9843073593074|20.8275362318841|22.0381404174573|21.6277467411546|21.7085981308411|20.1149237472767|22.0800380228137|23.1627254509018|20.253048245614|22.1220952380952|22.1274809160305|22.1643129770992|22.2065009560229|22.0379506641366|22.1219047619048|17.5237381404175|21.412104283054|21.9627599243856|20.0324078091106|19.6488510638298|20.076|19.0065573770492|20.1197385620915|20.1641266375546|20.076|19.6058860759494|21.4900934579439|20.1225708061002|21.9154716981132|21.9568998109641|22.1664122137405|20.0788260869565|22.0402277039848|20.1225708061002|22.0402277039848|22.0433460076046|22.0402277039848|21.4024208566108|21.9996212121212|22.0413662239089|19.9502591792657|19.9934415584416|19.9390322580645|21.9024436090226|21.3180811808118|21.4193014705882|20.6056888888889|19.0011475409836|20.0250971922246|21.9022556390977|22.0264650283554|21.9435028248588|21.6983240223464|19.8961802575107|21.2373848987109|19.8111538461538|21.1988990825688|21.7796261682243|20.512610619469|21.778691588785|21.370295202952|20.5580931263858|20.5595365418895|19.215|22.0266540642722|21.4851024208566|22.3775431861804|21.7218691588785|22.0789772727273|19.2426056338028|21.7071428571429|21.10175|21.5914018691589|21.5914018691589|20.8642247191011|20.1767391304348|22.1453510436433|20.866|22.4376923076923|20.2346623093682|20.4249330357143|21.1602564102564|20.4249330357143|21.7950943396226|19.8059956709957|21.7950943396226|21.9165725047081|22.3481904761905|21.8195856873823|19.8998047722343|19.4420770877944|22.9114919354839	0.00312711	19.1937	22.2571	QTS000012_QTD000100_ENSG00000164308_chr5:96916728:G:A	GENCORD	fibroblast	fibroblast	naive	fibroblast_naive	ge	eQTL_catalogue
QTS000012_QTD000100	chr15:77042446:T:C	cd	chr15_77043560_A_G	ENSG00000140391	TSPAN3	0.325456	0.0646474	1.21e-06	0.948138	0.98505	chr15:77043560:A:G	15	77043560	33	-5.4837	1.08156	-5.63487623762376|-5.30906976744186|-5.58647058823529|-5.29629067245119|-5.9453091684435|-5.19136815920398|-5.94818777292576|-6.11324022346369|-5.26853955375254|-6.21099236641221|-6.46927565392354|-6.52121951219512|-6.28048192771084|-6.21562118126273|-6.22548902195609|-6.22120967741936|-5.10243298969072|-5.95144578313253|-5.25319327731092|-5.29101694915254|-5.30225053078556|-6.267805907173|-6.08833333333333|-6.12323340471092|-5.83982795698925|-6.08414893617021|-6.02359408033827|-5.83985386221294|-5.76262425447316|-4.06291576673866|-2.20689655172414|-2.64307692307692|-2.68190789473684	0.0327746	-6.47966	-2.55584	QTS000012_QTD000100_ENSG00000140391_chr15:77043560:A:G	GENCORD	fibroblast	fibroblast	naive	fibroblast_naive	ge	eQTL_catalogue
QTS000012_QTD000100	chr17:1452257:T:C	cd	chr17_1418254_T_G	ENSG00000167193	CRK	-0.296382	0.0532463	9.9e-08	0.908973	1	chr17:1418254:T:G	17	1418254	49	-6.47549	0.751238	-6.57540897097625|-4.96951276102088|-5.89893203883495|-5.70833333333333|-6.13299711815562|-6.79775229357798|-6.09790973871734|-5.61980198019802|-6.37100755667506|-5.56979166666667|-6.58934554973822|-6.1135294117647|-6.44206718346253|-6.76301075268817|-6.30924242424242|-6.72815347721822|-6.66483720930233|-6.18275252525252|-5.92131894484412|-6.93056234718826|-5.93862980769231|-6.15933161953728|-6.97815270935961|-5.81430622009569|-5.49311804008909|-5.67410377358491|-6.80995145631068|-6.80084134615385|-5.80742388758782|-6.64683840749414|-6.669375|-6.80623501199041|-5.87414691943128|-5.50505617977528|-6.54570438799076|-6.07008849557522|-6.88168674698795|-5.54987745098039|-6.76230952380952|-6.88128329297821|-6.88376528117359|-6.86905759162304|-6.79273901808785|-8.26059479553903|-8.96943319838057|-7.47159159159159|-7.46224852071006|-6.34760204081633|-8.18731861198738	0.0153314	-8.24594	-5.49551	QTS000012_QTD000100_ENSG00000167193_chr17:1418254:T:G	GENCORD	fibroblast	fibroblast	naive	fibroblast_naive	ge	eQTL_catalogue
QTS000012_QTD000100	chr17:1452257:T:C	cd	chr17_1418254_T_G	ENSG00000167193	CRK	-0.296382	0.0532463	9.9e-08	0.908973	0.919737	chr17:1418254:T:G	17	1418254	49	-6.47549	0.751238	-6.57540897097625|-4.96951276102088|-5.89893203883495|-5.70833333333333|-6.13299711815562|-6.79775229357798|-6.09790973871734|-5.61980198019802|-6.37100755667506|-5.56979166666667|-6.58934554973822|-6.1135294117647|-6.44206718346253|-6.76301075268817|-6.30924242424242|-6.72815347721822|-6.66483720930233|-6.18275252525252|-5.92131894484412|-6.93056234718826|-5.93862980769231|-6.15933161953728|-6.97815270935961|-5.81430622009569|-5.49311804008909|-5.67410377358491|-6.80995145631068|-6.80084134615385|-5.80742388758782|-6.64683840749414|-6.669375|-6.80623501199041|-5.87414691943128|-5.50505617977528|-6.54570438799076|-6.07008849557522|-6.88168674698795|-5.54987745098039|-6.76230952380952|-6.88128329297821|-6.88376528117359|-6.86905759162304|-6.79273901808785|-8.26059479553903|-8.96943319838057|-7.47159159159159|-7.46224852071006|-6.34760204081633|-8.18731861198738	0.0153314	-8.24594	-5.49551	QTS000012_QTD000100_ENSG00000167193_chr17:1418254:T:G	GENCORD	fibroblast	fibroblast	naive	fibroblast_naive	ge	eQTL_catalogue
QTS000012_QTD000100	chr11:308059:T:C	ibd	chr11_308059_T_C	ENSG00000185201	IFITM2	0.865703	0.108168	1.77e-13	0.980688	1	chr11:308059:T:C	11	308059	4	-16.3226	3.02768	-14.0670588235294|-19.8961963190184|-13.569012539185|-17.7579406631763	0.75692	-19.7358	-13.6064	QTS000012_QTD000100_ENSG00000185201_chr11:308059:T:C	GENCORD	fibroblast	fibroblast	naive	fibroblast_naive	ge	eQTL_catalogue
QTS000012_QTD000100	chr17:39932164:T:C	uc	chr17_39926554_T_C	ENSG00000073605	GSDMB	0.394795	0.0804307	2.13e-06	0.805286	0.842132	chr17:39926554:T:C	17	39926554	127	-3.50157	0.729562	-3.26586080586081|-3.2605467800729|-2.30630566801619|-3.14027154663518|-2.238001998002|-3.28141843971631|-3.31720188902007|-2.34307312252964|-2.34710059171598|-2.38009920634921|-3.4344880952381|-2.44471641791045|-2.45391608391608|-3.46212484993998|-2.91495157384988|-2.91961117861482|-2.55490079365079|-3.62554726368159|-5.25945987654321|-3.59912240184758|-3.52314252336449|-3.52936245572609|-2.58416906820365|-2.70589285714286|-2.78341922695738|-2.78911618669315|-3.85594306049822|-3.86052256532067|-4.00872921615202|-2.94363455809335|-2.94363455809335|-4.18705673758865|-4.20056603773585|-2.94071428571429|-4.01557669441142|-2.94517378351539|-4.2128317535545|-2.89573982125124|-2.94226865671642|-2.82940839694656|-2.82756756756757|-2.80710450623202|-3.18414634146342|-2.89941526263627|-2.89654455445545|-2.93642502482622|-2.94650446871897|-2.94650446871897|-2.81299038461538|-2.94066402378593|-2.89082015810277|-2.94358134920635|-2.8968743818002|-4.30742537313433|-3.12704850361197|-3.07752057613169|-4.20616292798111|-2.89672601384768|-2.85331412103746|-2.94089108910891|-2.92770297029703|-4.19108235294118|-4.19625441696113|-2.89214215202369|-4.20116607773852|-4.21457446808511|-4.19567058823529|-4.1755359246172|-4.19088484848485|-4.17756154747948|-4.24010804321729|-3.24118407960199|-3.10405405405405|-3.30070210631896|-3.13214785214785|-3.13320641282565|-4.26108695652174|-3.061796875|-3.13528|-4.26221686746988|-4.26372289156626|-4.25859205776173|-4.28956363636364|-3.13315684315684|-3.12381618381618|-3.12379482071713|-4.39791314837153|-4.39403636363636|-4.42750303030303|-3.16802985074627|-4.38066344993969|-4.39501783590963|-4.45326968973747|-4.40025|-4.38717339667458|-3.16507246376812|-4.40004761904762|-4.40046483909416|-4.44991696322657|-4.76406403940887|-4.6611686746988|-4.31895933014354|-4.66861111111111|-4.6611686746988|-3.5917453798768|-3.22826600985222|-4.70881927710843|-4.44009467455621|-4.44432977461447|-4.43907582938389|-4.30497635933806|-4.68968369829684|-3.25404549950544|-4.81457317073171|-3.62516494845361|-3.83675447839831|-3.48560776302349|-3.94005069708492|-3.44726436781609|-2.76335266821346|-2.49421420256112|-2.51081585081585|-2.87011778563015|-2.89603062426384|-2.50497674418605|-2.74817330210773|-2.75759626604434	0.00574459	-4.70595	-2.35205	QTS000012_QTD000100_ENSG00000073605_chr17:39926554:T:C	GENCORD	fibroblast	fibroblast	naive	fibroblast_naive	ge	eQTL_catalogue
QTS000012_QTD000100	chr15:77042446:T:C	ibd	chr15_77043560_A_G	ENSG00000140391	TSPAN3	0.325456	0.0646474	1.21e-06	0.87436	1	chr15:77043560:A:G	15	77043560	33	-6.24413	1.3082	-6.41264788732394|-6.80334437086093|-6.44268844221105|-6.39159685863874|-6.91898263027295|-6.71038585209003|-6.96744245524297|-6.98470212765957|-6.11150588235294|-7.1844591611479|-7.37438073394495|-7.49635514018692|-7.25679814385151|-7.11391608391608|-7.13723112128146|-7.02897494305239|-5.86417061611374|-6.94103044496487|-5.99645083932854|-5.94609523809524|-5.94609523809524|-7.12455635491607|-6.62637209302326|-6.68119158878505|-6.35953161592506|-6.6040415704388|-6.59527777777778|-6.35747727272727|-6.51370786516854|-4.31451834862385|-2.30630630630631|-2.75194508009153|-2.79212328767123	0.0396424	-7.39878	-2.66282	QTS000012_QTD000100_ENSG00000140391_chr15:77043560:A:G	GENCORD	fibroblast	fibroblast	naive	fibroblast_naive	ge	eQTL_catalogue
QTS000012_QTD000100	chr1:101130427:A:C	ibd	chr1_101067101_T_C	ENSG00000233184	ENSG00000233184	0.536796	0.0756137	3.21e-11	0.937903	0.883568	chr1:101067101:T:C	1	101067101	61	11.8843	1.09765	11.2606648199446|11.5856285714286|11.1710468319559|11.487507082153|11.2019060773481|11.1859833795014|11.2898324022346|11.1368319559229|11.1682872928177|11.2109192200557|11.2008864265928|11.1699447513812|11.2008864265928|11.4223728813559|11.2008864265928|11.263286908078|11.2008864265928|11.2251523545706|11.25625|11.2260110803324|11.2250692520776|11.3508403361345|11.1632231404959|11.1385989010989|11.0919008264463|11.5702717391304|12.0204324324324|12.8124170616114|12.5448723897912|12.8074881516588|12.6602830188679|12.6012971698113|12.6141882352941|12.761119047619|12.6309198113208|12.6907819905213|12.6751058823529|12.6555319148936|12.5149299065421|12.5029672897196|12.5649295774648|12.5031542056075|12.5618544600939|12.5891529411765|12.7793062200957|17.4771753246753|12.8957108433735|12.8031578947368|11.5942538975501|11.6257206208426|11.0959523809524|11.1441956521739|11.0243655913978|11.1639870689655|10.936008492569|10.972829787234|13.7686982248521|13.9335928143713|11.4772448979592|9.52742071881607|11.4077974683544	0.0179942	10.9544	13.8511	QTS000012_QTD000100_ENSG00000233184_chr1:101067101:T:C	GENCORD	fibroblast	fibroblast	naive	fibroblast_naive	ge	eQTL_catalogue
QTS000012_QTD000100	chr17:39932164:T:C	ibd	chr17_39926554_T_C	ENSG00000073605	GSDMB	0.394795	0.0804307	2.13e-06	0.859787	0.842132	chr17:39926554:T:C	17	39926554	127	-3.45305	0.680251	-3.1504593639576|-3.13851461988304|-2.29238430583501|-3.07137413394919|-2.238001998002|-3.2056351039261|-3.2369470046083|-2.34307312252964|-2.3494175715696|-2.38246276067527|-3.34683294663573|-2.43986097318769|-2.45637|-3.37304093567251|-2.90440289505428|-2.9019806763285|-2.55998011928429|-3.37768250289687|-4.55632352941176|-3.57435779816514|-3.47043728423475|-3.4639281575898|-2.59413693346191|-2.68988165680473|-2.76424212598425|-2.77259624876604|-3.76222222222222|-3.76658169177289|-3.9157192575406|-2.91182711198428|-2.91182711198428|-4.0856401384083|-4.09905638665132|-2.91182711198428|-3.91320973348783|-2.91334970530452|-4.1153125|-2.86726647000983|-2.91041338582677|-2.80797348484848|-2.78986666666667|-2.79104861773117|-2.96704545454545|-2.87096172718351|-2.86814705882353|-2.90469548133595|-2.91466601178782|-2.91466601178782|-2.78885605338418|-2.91180569185476|-2.86814705882353|-2.91466601178782|-2.87413150147203|-4.2079829890644|-3.10144319344933|-3.05551583248212|-4.11863583815029|-2.8739842983317|-2.83155386081983|-2.91491658488714|-2.90184494602552|-4.10417050691244|-4.10913494809689|-2.87229411764706|-4.10920506912442|-4.122|-4.10393555811277|-4.08413594470046|-4.05807511737089|-4.09122847301952|-4.11656177156177|-3.20925123152709|-3.06417984189723|-3.25499505440158|-3.08590551181102|-3.08986166007905|-4.10731082654249|-3.01179634966378|-3.09199211045365|-4.11832363213038|-4.11977881257276|-4.11020905923345|-4.12458041958042|-3.08994088669951|-3.08072906403941|-3.07781157998037|-4.28421856639248|-4.26982332155477|-4.3227100591716|-3.16173783515392|-4.27243529411765|-4.3180023364486|-4.3596261682243|-4.32305263157895|-4.31038506417736|-3.14985576923077|-4.32285380116959|-4.32317330210773|-4.37212121212121|-4.66074698795181|-4.56222877358491|-4.53030112923463|-4.59098574821853|-4.56222877358491|-3.56248472505092|-3.23783596837945|-4.59262044653349|-4.35252900232019|-4.36154831199069|-4.36664335664336|-4.26464871194379|-4.57828978622328|-3.25404549950544|-4.70554231227652|-3.59551124744376|-3.82065057712487|-3.50350102669405|-3.98040973111396|-3.63089588377724|-2.8803022974607|-2.63210073710074|-2.64653562653563|-3.06892947103275|-3.10445707070707|-2.64653562653563|-2.85168894289186|-2.86455757575758	0.00535631	-4.58908	-2.35437	QTS000012_QTD000100_ENSG00000073605_chr17:39926554:T:C	GENCORD	fibroblast	fibroblast	naive	fibroblast_naive	ge	eQTL_catalogue
QTS000012_QTD000100	chr1:101130427:A:C	uc	chr1_101067101_T_C	ENSG00000233184	ENSG00000233184	0.536796	0.0756137	3.21e-11	0.953588	0.892991	chr1:101067101:T:C	1	101067101	61	10.6488	1.1054	9.96348039215686|10.0869900497512|9.96336609336609|10.2401262626263|9.98790640394089|9.99539603960396|9.83396593673966|9.64837708830549|9.71855769230769|9.69812048192771|9.72|9.74342168674699|9.74342168674699|9.88635696821516|9.74342168674699|9.76695652173913|9.74342168674699|9.74105769230769|9.74098557692308|9.76527710843373|9.71762589928058|9.88353658536585|9.64821428571429|9.63052256532067|9.54113744075829|10.0184941176471|10.5392417061611|11.3828210526316|11.1251851851852|11.402447257384|11.3487526427061|11.2720464135021|11.3101898734177|11.3552330508475|11.2274842767296|11.3464194915254|11.2697071129707|11.2938607594937|11.1824425887265|11.1484791666667|11.2215094339623|11.1254677754678|11.1486458333333|11.2639789473684|11.8442350332594|15.7858357771261|11.8927111111111|11.8663414634146|11.4162719298246|11.2515021459227|10.6135196687371|10.5915909090909|10.4618979591837|10.6367351129363|10.5119591836735|10.5680942622951|12.9994972067039|13.1093521126761|10.1559367945824|8.63308429118774|10.1033183856502	0.0181213	9.58583	13.0544	QTS000012_QTD000100_ENSG00000233184_chr1:101067101:T:C	GENCORD	fibroblast	fibroblast	naive	fibroblast_naive	ge	eQTL_catalogue
QTS000012_QTD000100	chr1:25386842:AACACAC:A	uc	chr1_25386842_AACACAC_A	ENSG00000187010	RHD	-0.873738	0.073487	3.82e-24	0.999564	1	chr1:25386842:AACACAC:A	1	25386842	10	18.1728	1.61953	17.7179411764706|17.50267578125|19.4923714285714|13.979808|19.4114833759591|19.3078406169666|18.7653125|18.7165714285714|18.2784871794872|18.5559949622166	0.161953	14.7725	19.4742	QTS000012_QTD000100_ENSG00000187010_chr1:25386842:AACACAC:A	GENCORD	fibroblast	fibroblast	naive	fibroblast_naive	ge	eQTL_catalogue
QTS000012_QTD000100	chr1:25386842:AACACAC:A	cd	chr1_25386842_AACACAC_A	ENSG00000187010	RHD	-0.873738	0.073487	3.82e-24	0.981095	1	chr1:25386842:AACACAC:A	1	25386842	10	12.5452	0.653206	12.7090717299578|12.6038959212377|14.1836382536383|12.13525|12.5660430463576|12.7085448392555|12.5319652173913|12.1926903553299|11.9008514190317|11.9202750809061	0.0653206	11.9052	13.8519	QTS000012_QTD000100_ENSG00000187010_chr1:25386842:AACACAC:A	GENCORD	fibroblast	fibroblast	naive	fibroblast_naive	ge	eQTL_catalogue
QTS000012_QTD000100	chr17:1452257:T:C	ibd	chr17_1418254_T_G	ENSG00000167193	CRK	-0.296382	0.0532463	9.9e-08	0.95375	0.919737	chr17:1418254:T:G	17	1418254	49	-8.25101	1.12839	-8.99667870036101|-6.17250720461095|-7.065|-6.97884012539185|-8.12270992366412|-8.46805714285714|-8.73204081632653|-6.03829787234042|-9.03317857142857|-7.86323529411765|-9.53458333333333|-9.00476534296029|-9.33737827715356|-8.85859154929577|-9.11846715328467|-7.4618085106383|-7.6627807486631|-7.35246246246246|-8.4561301369863|-7.91787709497207|-8.51886206896552|-7.26054545454545|-7.86980555555556|-8.35182130584192|-8.06016339869281|-8.07322147651007|-7.79361111111111|-7.75109589041096|-8.15713815789474|-7.62956989247312|-8.05358490566038|-7.75464480874317|-8.40301694915254|-6.42979002624672|-7.66024324324324|-7.29702127659574|-7.86749311294766|-5.99034391534392|-8.28037900874636|-7.87249307479224|-7.79905817174515|-10.3714624505929|-10.4317063492063|-9.4156779661017|-9.9347533632287|-10.4102092050209|-10.5533054393305|-7.75158878504673|-10.38152	0.0230283	-10.4274	-6.06514	QTS000012_QTD000100_ENSG00000167193_chr17:1418254:T:G	GENCORD	fibroblast	fibroblast	naive	fibroblast_naive	ge	eQTL_catalogue
QTS000012_QTD000100	chr5:10674027:A:G	cd	chr5_10672279_G_A	ENSG00000112977	DAP	-0.56323	0.0961024	2.32e-08	0.802788	0.732008	chr5:10672279:G:A	5	10672279	58	-4.74155	1.18719	-4.59722029988466|-3.11946902654867|-7.4011826544021|-4.22301518438178|-4.18544086021505|-4.18994617868676|-4.07916129032258|-4.04981700753498|-7.28145333333333|-7.15178010471204|-4.20017259978425|-7.3375101488498|-7.0975546975547|-4.27787368421053|-3.70513601741023|-3.38166127292341|-4.45877348066298|-4.49271604938272|-4.46542316258352|-4.72109785202864|-4.28093333333333|-3.96864734299517|-3.66120976692564|-4.43514772727273|-4.70904707233066|-4.38710583153348|-4.87115294117647|-4.91133886255924|-4.76965517241379|-4.66249138920781|-4.56067428571429|-4.54405929304447|-4.31826568265683|-4.56534936998855|-4.59660899653979|-4.55855555555556|-4.34603174603175|-4.60667046750285|-4.40134396355353|-4.40145785876993|-4.18540540540541|-7.8355007256894|-4.38115646258503|-4.48138165345413|-4.16088699878493|-8.01836552748886|-8.06191394658754|-4.13382640586797|-4.11101553166069|-4.43367205542725|-3.4071679197995|-3.4188125|-4.25994987468672|-4.2647875|-4.2647875|-4.8212585812357|-4.64445054945055|-4.15353488372093	0.0204688	-7.94065	-3.3925	QTS000012_QTD000100_ENSG00000112977_chr5:10672279:G:A	GENCORD	fibroblast	fibroblast	naive	fibroblast_naive	ge	eQTL_catalogue
QTS000012_QTD000100	chr1:101130427:A:C	uc	chr1_101067101_T_C	ENSG00000233184	ENSG00000233184	0.536796	0.0756137	3.21e-11	0.953588	0.883568	chr1:101067101:T:C	1	101067101	61	10.6488	1.1054	9.96348039215686|10.0869900497512|9.96336609336609|10.2401262626263|9.98790640394089|9.99539603960396|9.83396593673966|9.64837708830549|9.71855769230769|9.69812048192771|9.72|9.74342168674699|9.74342168674699|9.88635696821516|9.74342168674699|9.76695652173913|9.74342168674699|9.74105769230769|9.74098557692308|9.76527710843373|9.71762589928058|9.88353658536585|9.64821428571429|9.63052256532067|9.54113744075829|10.0184941176471|10.5392417061611|11.3828210526316|11.1251851851852|11.402447257384|11.3487526427061|11.2720464135021|11.3101898734177|11.3552330508475|11.2274842767296|11.3464194915254|11.2697071129707|11.2938607594937|11.1824425887265|11.1484791666667|11.2215094339623|11.1254677754678|11.1486458333333|11.2639789473684|11.8442350332594|15.7858357771261|11.8927111111111|11.8663414634146|11.4162719298246|11.2515021459227|10.6135196687371|10.5915909090909|10.4618979591837|10.6367351129363|10.5119591836735|10.5680942622951|12.9994972067039|13.1093521126761|10.1559367945824|8.63308429118774|10.1033183856502	0.0181213	9.58583	13.0544	QTS000012_QTD000100_ENSG00000233184_chr1:101067101:T:C	GENCORD	fibroblast	fibroblast	naive	fibroblast_naive	ge	eQTL_catalogue
QTS000012_QTD000105	chr11:65879086:C:A	ibd	chr11_65877883_A_G	ENSG00000172543	CTSW	0.78793	0.111949	4.65e-11	0.980008	0.999574	chr11:65877883:A:G	11	65877883	30	-14.4752	1.70107	-10.7845299145299|-10.7520212765957|-10.6927542372881|-13.6861006289308|-12.9696222664016|-12.75876953125|-15.7900801603206|-15.4496078431373|-15.4649702970297|-15.2081676413255|-15.178579766537|-11.5080806142035|-15.1491067961165|-15.2081676413255|-15.2387326732673|-15.3275298804781|-15.3589221556886|-15.41856|-15.41856|-15.41604|-15.5203024193548|-15.3240954274354|-15.3589221556886|-12.7894163424124|-15.482676056338|-15.6372819472617|-15.7087780040733|-13.2560721442886|-15.814769874477|-16.5836129032258	0.0567022	-16.0262	-10.7357	QTS000012_QTD000105_ENSG00000172543_chr11:65877883:A:G	GENCORD	T cell	T cell	naive	T cell_naive	ge	eQTL_catalogue
QTS000012_QTD000105	chr20:50270731:C:T	uc	chr20_50275837_C_A	ENSG00000224397	PELATON	-0.289998	0.0504431	4.1e-08	0.968844	0.734583	chr20:50275837:C:A	20	50275837	23	-6.93556	1.12521	-4.06479233226837|-5.04601063829787|-4.38637614678899|-6.69741339491917|-6.65524940617577|-6.61170163170163|-6.60579572446556|-6.71516666666667|-6.66754137115839|-6.49936170212766|-6.72848341232228|-6.82552884615385|-8.20002865329513|-7.97425287356322|-7.83657894736842|-7.88970501474926|-7.75249275362319|-7.72802898550725|-7.72802898550725|-7.77309037900875|-7.7425|-7.68348703170029|-7.70632947976879	0.0489221	-8.07585	-4.24166	QTS000012_QTD000105_ENSG00000224397_chr20:50275837:C:A	GENCORD	T cell	T cell	naive	T cell_naive	ge	eQTL_catalogue
QTS000012_QTD000105	chr6:111592059:C:T	cd	chr6_111608659_G_T	ENSG00000255389	ENSG00000255389	-0.950421	0.119703	2.69e-13	0.87282	0.773465	chr6:111608659:G:T	6	111608659	32	-8.59631	1.23055	-8.55362700228833|-8.370234375|-8.33414444444444|-8.30645625692137|-8.28907079646018|-8.3434149054505|-8.31566518847007|-8.30645625692137|-8.53325369738339|-8.32489456159822|-8.92218335343788|-8.56076477404403|-8.5303229527105|-8.38210645526614|-8.31932735426009|-7.72248715313464|-7.77665631469979|-7.77043032786885|-8.1044644549763|-7.72037790697674|-7.8674139626352|-7.87020648967552|-7.80852682926829|-7.66600191754554|-7.68260076775432|-7.78108325872874|-8.90872127872128|-7.90379837983798|-10.8835167464115|-11.0643561973526|-10.9037338044759|-13.2555230125523	0.0384546	-11.5574	-7.67887	QTS000012_QTD000105_ENSG00000255389_chr6:111608659:G:T	GENCORD	T cell	T cell	naive	T cell_naive	ge	eQTL_catalogue
QTS000012_QTD000105	chr5:96970610:A:AT	ibd	chr5_96916728_G_A	ENSG00000164308	ERAP2	1.22747	0.0362445	3.15e-77	0.887502	1	chr5:96916728:G:A	5	96916728	280	22.9028	0.790224	22.9397058823529|22.7556485355649|22.7596234309623|22.6389583333333|23.0783889980354|23.7082828282828|23.0050980392157|24.0458239277652|24.1884615384615|21.9918067226891|24.1918552036199|24.1918552036199|23.2061002178649|24.1918552036199|24.2503401360544|23.3467248908297|24.1920814479638|24.0831081081081|24.1374717832957|24.1374717832957|24.13769751693|23.3703187250996|24.1374717832957|24.0026905829596|24.1374717832957|24.1920814479638|23.5089912280702|24.3638636363636|23.895325203252|23.2542299349241|24.2536199095023|24.3086167800453|24.3086167800453|24.3645454545455|24.3092970521542|24.3897959183673|22.7543524416136|22.7430803571429|22.107032967033|22.2699115044248|22.2207505518764|22.1718061674009|22.6335570469799|23.4889733840304|22.7997742663657|22.5190156599553|22.46875|22.5190156599553|22.5190156599553|22.5531390134529|22.4685267857143|20.6424180327869|22.4537946428571|22.5695067264574|22.5190156599553|22.3044345898004|22.37|22.3905286343612|23.0569288389513|22.639420935412|22.6389755011136|23.2741020793951|22.5853333333333|22.6389755011136|22.6895089285714|23.3981818181818|22.6895089285714|22.6895089285714|23.3181818181818|23.3181818181818|22.6861607142857|22.6895089285714|22.5799107142857|22.6895089285714|22.7400447427293|23.4017045454545|22.6897321428571|22.6892857142857|22.5884444444444|22.5884444444444|22.7369127516779|23.231320754717|22.6354120267261|22.6863839285714|20.9989669421488|22.127032967033|22.6505567928731|22.6002222222222|22.6505567928731|22.7011160714286|22.6002222222222|22.6002222222222|21.1340956340956|23.3597722960152|21.997619047619|22.5842222222222|22.5296213808463|22.7833333333333|22.8894144144144|22.8894144144144|22.9410835214447|22.9410835214447|22.8894144144144|22.7357941834452|22.7357941834452|22.6850446428571|23.1839924670433|22.6487750556793|23.3231060606061|21.8694623655914|22.6993303571429|22.8011210762332|23.8467307692308|22.7501118568233|22.5799107142857|22.8011210762332|22.8011210762332|22.7501118568233|22.1553376906318|23.1913370998117|22.8523595505618|22.8523595505618|22.1555555555556|22.8011210762332|22.8523595505618|22.6|23.2984819734345|22.8211711711712|23.2925996204934|23.2035916824197|23.2475378787879|23.3368821292776|23.2045368620038|23.3368821292776|23.3368821292776|22.7321348314607|22.7676404494382|22.9741496598639|23.3815238095238|22.0883369330454|23.3981524249423|22.834009009009|23.5159003831418|22.7188340807175|22.0753812636166|23.4009237875289|23.5218390804598|23.4768642447419|23.4320610687023|22.1235807860262|23.4768642447419|22.9766439909297|22.50022172949|23.8059845559846|23.7601156069364|23.5333969465649|23.5333969465649|23.1102996254682|23.5333969465649|23.4885714285714|23.5783938814532|22.6865771812081|23.4439163498099|23.091214953271|23.4671102661597|22.9602230483271|23.4214421252372|20.4866666666667|23.5783938814532|23.5804971319312|23.5783938814532|23.0240671641791|23.4885714285714|22.438|23.6235632183908|23.6235632183908|19.4998076923077|23.4792380952381|23.4058935361217|22.5315555555556|23.48|21.8989200863931|22.6082589285714|23.2434456928839|23.1003745318352|23.060861423221|21.2694915254237|22.138864628821|21.9497835497836|22.3472826086957|23.3895635673624|22.9540037243948|23.0398130841121|22.0932461873638|23.4340304182509|24.422244488978|22.2429824561403|23.4786666666667|23.4826335877863|23.5234732824427|23.568068833652|23.3891840607211|23.4782857142857|19.2459203036053|22.9623836126629|23.3069943289225|22.0010845986985|21.5795744680851|22.0486956521739|20.3644262295082|22.0967320261438|22.1460698689956|22.0486956521739|21.4381856540084|23.0568224299065|22.1004357298475|23.2590566037736|23.3030245746692|23.5253816793893|22.0523913043478|23.3914611005693|22.1004357298475|23.3914611005693|23.3933460076046|23.3914611005693|22.9614525139665|23.3482954545455|23.3925996204934|21.9112311015119|21.958658008658|21.9148387096774|23.2524436090226|22.8463099630996|22.7395220588235|22.6453333333333|20.8819672131148|22.0090712742981|23.253007518797|23.3848771266541|23.2967984934087|23.0364990689013|21.8673819742489|22.7979742173112|21.7739316239316|22.6910091743119|23.1205607476636|22.5396017699115|23.1188785046729|22.8763837638376|22.589578713969|22.0654188948307|21.10125|23.3824196597354|23.0635009310987|23.7608445297505|23.2429906542056|23.4477272727273|20.6633802816901|23.2960526315789|23.1827272727273|23.1700934579439|23.1700934579439|22.9197752808989|22.1736956521739|23.5115749525617|22.9215730337079|23.8228846153846|22.2531590413943|22.4801339285714|22.6807692307692|22.4801339285714|23.3618867924528|21.7989177489177|23.3618867924528|23.4071563088512|23.6860952380952|23.3768361581921|21.9032537960954|21.6563169164882|24.6377016129032	0.00282223	20.996	24.3086	QTS000012_QTD000105_ENSG00000164308_chr5:96916728:G:A	GENCORD	T cell	T cell	naive	T cell_naive	ge	eQTL_catalogue
QTS000012_QTD000105	chr17:32520193:A:T	ibd	chr17_32518630_A_T	ENSG00000176749	CDK5R1	0.361334	0.0591682	6.76e-09	0.984632	0.925519	chr17:32518630:A:T	17	32518630	15	-9.62343	0.967709	-8.59294871794872|-8.84673469387755|-8.92310249307479|-9.39274285714286|-9.2293083573487|-9.75423076923077|-10.080737704918|-10.2788022284123|-9.48209973753281|-9.45413612565445|-9.36098445595855|-8.71112781954887|-11.3956338028169|-8.8887088607595|-11.9601393728223	0.0645139	-11.7626	-8.63431	QTS000012_QTD000105_ENSG00000176749_chr17:32518630:A:T	GENCORD	T cell	T cell	naive	T cell_naive	ge	eQTL_catalogue
QTS000012_QTD000105	chr1:220878371:C:G	ibd	chr1_220878371_C_G	ENSG00000289142	ENSG00000289142	0.5735	0.0932727	5.46e-09	0.989631	1	chr1:220878371:C:G	1	220878371	36	8.09388	0.464577	7.78046224961479|7.81534055727554|7.89463815789474|7.91940594059406|7.96635313531353|7.86859706362153|7.75045731707317|7.93320754716981|7.98185459940653|8.22812051649928|8.46597667638484|8.51067547723935|8.4146231884058|7.65032023289665|8.20653530377668|8.18292483660131|7.08402208201893|7.04159624413146|7.47306946688207|7.42604501607717|7.71217886178862|7.76032733224223|7.72092532467532|7.71741830065359|8.41287698412699|8.42984095427435|8.45974103585657|8.5441046277666|8.85859538784067|8.52981927710844|8.48504016064257|8.58068686868687|8.70288934426229|8.68509202453988|8.63440162271805|8.55161943319838	0.0129049	7.07872	8.72235	QTS000012_QTD000105_ENSG00000289142_chr1:220878371:C:G	GENCORD	T cell	T cell	naive	T cell_naive	ge	eQTL_catalogue
QTS000012_QTD000105	chr4:7039650:A:G	cd	chr4_6956887_G_A	ENSG00000287104	ENSG00000287104	0.46818	0.0753582	3.92e-09	0.95769	0.605073	chr4:6956887:G:A	4	6956887	42	18.4659	5.71587	21.2961682242991|22.4728431372549|22.5086538461538|21.6839024390244|21.7553431372549|20.2958108108108|20.9486206896552|22.4354|20.4690045248869|21.166320754717|21.485308056872|17.8351181102362|23.3292820512821|22.4585572139303|18.6596652719665|20.824976744186|22.4999497487437|22.5438805970149|22.1892079207921|22.2970149253731|21.2817370892019|18.02236|22.3663212435233|18.898864628821|22.728167539267|22.9213684210526|15.9995488721805|23.5897282608696|23.5232432432432|24.074364640884|22.7079032258065|22.2367015706806|9.65518279569892|10.3287527839644|9.12590163934426|9.278|8.66157894736842|9.22465618860511|9.30413255360624|7.50522388059702|7.4211875|7.55738493723849	0.136092	7.50653	23.5881	QTS000012_QTD000105_ENSG00000287104_chr4:6956887:G:A	GENCORD	T cell	T cell	naive	T cell_naive	ge	eQTL_catalogue
QTS000012_QTD000105	chr17:32520193:A:T	cd	chr17_32518630_A_T	ENSG00000176749	CDK5R1	0.361334	0.0591682	6.76e-09	0.922368	0.747154	chr17:32518630:A:T	17	32518630	15	-8.92247	1.40397	-6.24941724941725|-8.49980392156863|-7.97336633663366|-8.42938461538462|-8.36180156657963|-9.22218181818182|-9.43618925831202|-9.53511627906977|-8.72628019323671|-8.83002444987775|-8.89985221674877|-8.27557142857143|-10.4533591731266|-8.18424242424243|-12.7604460966543	0.0935981	-11.953	-6.8528	QTS000012_QTD000105_ENSG00000176749_chr17:32518630:A:T	GENCORD	T cell	T cell	naive	T cell_naive	ge	eQTL_catalogue
QTS000012_QTD000105	chr7:26846690:T:A	ibd	chr7_26860737_C_A	ENSG00000005020	SKAP2	0.665043	0.0634203	3.92e-20	0.832688	0.975214	chr7:26860737:C:A	7	26860737	242	16.2331	1.48179	18.2984615384615|18.4697741935484|17.4643235294118|17.5805278592375|17.7365680473373|17.4272093023256|17.5300877192982|17.4701749271137|17.4195058139535|17.5446531791907|17.5966473988439|17.647652173913|17.6479420289855|13.7116242038217|13.6947115384615|17.6519596541787|12.6745652173913|17.7228323699422|17.2787743732591|14.0041042345277|18.6330538922156|14.2512903225806|14.6660797342193|14.6660797342193|18.6900598802395|14.7248|18.6173053892216|18.0278717201166|14.1017589576547|14.1478431372549|17.9383768115942|14.0118770226537|17.9391304347826|17.8628242074928|14.0393770491803|17.4521590909091|13.1698153846154|13.807064516129|14.0334098360656|14.1260396039604|12.0230056179775|14.1260396039604|14.0795723684211|13.3311320754717|17.858023255814|14.0795723684211|11.8103591160221|14.1400993377483|14.0636513157895|13.7471061093248|14.0175409836066|13.9717320261438|13.5335126582278|13.6250318471338|13.5817777777778|13.4960883280757|14.8796354166667|15.2177411167513|15.3283756345178|15.7359487179487|15.6272842639594|15.6957033248082|15.706835443038|15.6801772151899|15.6671717171717|15.6184090909091|15.7467005076142|15.6671717171717|15.6671717171717|15.0483941605839|15.706835443038|15.6671717171717|15.6671717171717|16.0246511627907|15.6671717171717|15.6018090452261|13.7655456570156|15.512525|17.3324301675978|15.4357960199005|15.4750374064838|15.323037037037|15.9143927648579|15.3069801980198|15.1698777506112|15.1701222493888|17.774212034384|17.4790422535211|17.0399449035813|17.5806798866856|17.5806798866856|17.630625|17.5310169491525|17.8766570605187|17.5806798866856|17.5806798866856|17.5320338983051|14.9190865384615|17.5806798866856|17.5809065155807|17.6808547008547|17.630625|17.6805698005698|17.5806798866856|17.5806798866856|17.5306779661017|17.6302840909091|17.5306779661017|17.4447752808989|17.6221082621083|17.5306779661017|17.5306779661017|17.5803399433428|17.4714406779661|17.5306779661017|17.4812957746479|17.5306779661017|17.4812957746479|14.4331860465116|17.6724571428571|16.9097002724796|17.4815774647887|17.5309604519774|16.8640217391304|17.4815774647887|17.5309604519774|17.5721590909091|17.4815774647887|17.5857223796034|17.4817183098592|17.4815774647887|17.5309604519774|17.3836414565826|17.4324719101124|17.6305681818182|17.4375280898876|17.4815774647887|17.4815774647887|17.4815774647887|17.5309604519774|17.4324719101124|16.7276549865229|17.4331460674157|17.4822535211268|17.4331460674157|17.4331460674157|17.4822535211268|17.4331460674157|17.3843137254902|17.4331460674157|17.4822535211268|17.5316384180791|17.4822535211268|17.4822535211268|17.3843137254902|17.2874651810585|17.2394444444444|17.2396388888889|17.2874651810585|16.6833333333333|15.2862068965517|17.3357541899441|17.3357541899441|17.4822535211268|16.8189701897019|17.3349720670391|17.2866852367688|17.4323595505618|17.6213675213675|15.3232592592593|17.5308474576271|16.9139237057221|16.8222493224932|16.8222493224932|17.2425277777778|14.9712530120482|15.0155339805825|14.9573734939759|14.9214182692308|17.3388547486034|14.9214182692308|14.850023923445|14.8978657074341|14.8978657074341|14.7914523809524|14.8978657074341|14.7914523809524|14.7917380952381|14.7259761904762|14.8978657074341|14.9336778846154|17.5937215909091|16.3953298153034|15.0277184466019|14.7596912114014|14.7247156398104|14.8301431980907|14.9012709832134|14.9028057553957|14.8301431980907|14.8656220095694|14.9012709832134|16.5261436170213|14.9012709832134|14.8681100478469|15.1417848410758|14.9419711538462|14.828283062645|15.4371739130435|15.3629567307692|15.3629567307692|17.8519553072626|17.8519553072626|17.9019607843137|15.1455687203791|15.2533412887828|15.5437317073171|15.4763196125908|15.3285371702638|15.3640144230769|15.327170263789|15.3640144230769|15.3640144230769|15.4749394673123|15.4003614457831|15.3633413461538|15.4375603864734|15.4003614457831|14.7502320185615|15.4010361445783|15.4382608695652|15.2540334128878|14.9447865168539|16.6665914786967|16.7929292929293|16.3524876847291|18.687564469914|18.8495953757225|18.4318079096045|18.6345428571429|15.8665099009901|17.2231853785901	0.00612309	13.5347	18.4688	QTS000012_QTD000105_ENSG00000005020_chr7:26860737:C:A	GENCORD	T cell	T cell	naive	T cell_naive	ge	eQTL_catalogue
QTS000012_QTD000105	chr20:59253528:C:A	ibd	chr20_59251107_A_G	ENSG00000124205	EDN3	0.457424	0.070296	8.35e-10	0.988227	1	chr20:59251107:A:G	20	59251107	18	-6.9472	0.507973	-6.72770078740157|-6.52935779816514|-6.49951293759513|-6.72035993740219|-6.49798165137615|-6.78365659777424|-6.63238021638331|-6.567910906298|-6.89559241706161|-6.88510542168675|-6.90033232628399|-6.93171471927162|-7.9108896797153|-7.26069841269841|-6.89597891566265|-8.49693308550186|-6.96167938931298|-6.95183890577508	0.0282207	-8.24786	-6.49863	QTS000012_QTD000105_ENSG00000124205_chr20:59251107:A:G	GENCORD	T cell	T cell	naive	T cell_naive	ge	eQTL_catalogue
QTS000012_QTD000105	chr7:592301:G:A	cd	chr7_590649_A_C	ENSG00000197461	PDGFA	1.01591	0.126131	1.37e-13	0.984149	0.845684	chr7:590649:A:C	7	590649	7	-10.6586	1.14393	-11.4547196261682|-9.50771119842829|-12.2251504211793|-11.8719465648855|-9.86390879478827|-9.78994612068966|-9.89659041394335	0.163418	-12.1722	-9.55005	QTS000012_QTD000105_ENSG00000197461_chr7:590649:A:C	GENCORD	T cell	T cell	naive	T cell_naive	ge	eQTL_catalogue
QTS000012_QTD000105	chr1:101130427:A:C	ibd	chr1_101131673_G_A	ENSG00000233184	ENSG00000233184	-0.361927	0.0583819	4.2e-09	0.961798	1	chr1:101131673:G:A	1	101131673	61	8.10113	0.767636	7.7292243767313|7.9664|7.67787878787879|7.89538243626062|7.70149171270718|7.68603878116343|7.75206703910615|7.64760330578512|7.66883977900553|7.69389972144847|7.69030470914127|7.66906077348066|7.69030470914127|7.84237288135593|7.69030470914127|7.73314763231198|7.69030470914127|7.69675900277008|7.718|7.69631578947368|7.69662049861496|7.78285714285714|7.65421487603306|7.64197802197802|7.61206611570248|7.90345108695652|8.13943243243243|8.69739336492891|8.51577726218098|8.69627962085308|8.27676886792453|8.27627358490566|8.29025882352941|8.38790476190476|8.29974056603774|8.33907582938389|8.21256470588235|8.31955082742317|8.22406542056075|8.21985981308411|8.25652582159624|8.21719626168224|8.25577464788732|8.26672941176471|8.39507177033493|11.4029545454545|8.47551807228916|8.41468899521531|7.50080178173719|7.57066518847007|7.50426406926407|7.53689130434783|7.45584946236559|7.51116379310345|7.45740976645435|7.48078723404255|10.707899408284|10.8361377245509|8.92691326530612|7.40577167019028|8.86837974683544	0.0125842	7.45663	10.772	QTS000012_QTD000105_ENSG00000233184_chr1:101131673:G:A	GENCORD	T cell	T cell	naive	T cell_naive	ge	eQTL_catalogue
QTS000012_QTD000105	chr18:69877481:C:T	cd	chr18_69877481_C_T	ENSG00000266840	ENSG00000266840	0.295155	0.0526436	8.25e-08	0.864318	1	chr18:69877481:C:T	18	69877481	7	7.85225	1.50988	6.70806818181818|9.33535460992908|6.24501098901099|9.25887719298246|9.30939929328622|8.10611594202899|6.00291576673866	0.215696	6.03923	9.33146	QTS000012_QTD000105_ENSG00000266840_chr18:69877481:C:T	GENCORD	T cell	T cell	naive	T cell_naive	ge	eQTL_catalogue
QTS000012_QTD000105	chr3:141383991:G:A	cd	chr3_141390479_A_G	ENSG00000177311	ZBTB38	0.603017	0.0806821	4e-12	0.978947	0.992136	chr3:141390479:A:G	3	141390479	49	7.41071	0.867783	6.52485006518905|6.71092838196286|6.45831417624521|6.58992385786802|6.50437892095358|6.905|7.33116022099447|6.78775125628141|6.2519929245283|6.7560788863109|6.70353899883585|8.29998207885305|8.31488330341113|8.37502712477396|8.29086175942549|8.23571684587814|8.33231046931408|6.34236263736264|6.71426589595376|6.91873563218391|6.6910599078341|6.67526682134571|6.7843488372093|7.41495597484277|6.99555684454756|6.97129479768786|6.90530162412993|8.71168157423971|6.87882080924856|6.93533101045296|6.82595866819747|8.51184448462929|6.92446242774567|8.60551537070524|6.88425605536332|8.58064056939502|8.65194642857143|8.5602296819788|6.98727590221187|8.65766606822262|8.78025408348457|6.9577358490566|7.04183745583039|6.7531780167264|7.40456760048721|9.24281368821293|7.25689696969697|9.12795112781955|7.05792424242424	0.0177099	6.36555	9.05841	QTS000012_QTD000105_ENSG00000177311_chr3:141390479:A:G	GENCORD	T cell	T cell	naive	T cell_naive	ge	eQTL_catalogue
QTS000012_QTD000105	chr1:101130427:A:C	uc	chr1_101131673_G_A	ENSG00000233184	ENSG00000233184	-0.361927	0.0583819	4.2e-09	0.958403	0.892991	chr1:101131673:G:A	1	101131673	61	7.25872	0.777423	6.83884803921569|6.93592039800995|6.84783783783784|7.03805555555555|6.86684729064039|6.8679702970297|6.75240875912409|6.6254892601432|6.67336538461539|6.65568674698795|6.67355769230769|6.68963855421687|6.68963855421687|6.78777506112469|6.68963855421687|6.70579710144928|6.68963855421687|6.67915865384615|6.67903846153846|6.69486746987952|6.66302158273381|6.77678048780488|6.61542857142857|6.60731591448931|6.54781990521327|6.84345882352941|7.1364691943128|7.72694736842105|7.55205761316873|7.74225738396624|7.41934460887949|7.40324894514768|7.43324894514768|7.46381355932203|7.37754716981132|7.45569915254237|7.30196652719665|7.42440928270042|7.34843423799583|7.329375|7.37375262054507|7.31176715176715|7.327|7.39654736842105|7.78079822616408|10.2994428152493|7.81631111111111|7.7989800443459|7.38565789473684|7.32697424892704|7.1779917184265|7.16316115702479|7.07544897959184|7.15642710472279|7.16824489795918|7.20485655737705|10.1096927374302|10.1951267605634|7.89920993227991|6.7105938697318|7.85428251121076	0.0127446	6.61137	10.1524	QTS000012_QTD000105_ENSG00000233184_chr1:101131673:G:A	GENCORD	T cell	T cell	naive	T cell_naive	ge	eQTL_catalogue
QTS000012_QTD000105	chr7:592301:G:A	ibd	chr7_590649_A_C	ENSG00000197461	PDGFA	1.01591	0.126131	1.37e-13	0.984015	1	chr7:590649:A:C	7	590649	7	-16.4667	1.66229	-16.761094017094|-16.5733732876712|-18.9535447761194|-18.22529296875|-14.8685106382979|-14.8935573770492|-14.9918646864686	0.23747	-18.8443	-14.8723	QTS000012_QTD000105_ENSG00000197461_chr7:590649:A:C	GENCORD	T cell	T cell	naive	T cell_naive	ge	eQTL_catalogue
QTS000012_QTD000105	chr7:26846690:T:A	cd	chr7_26860737_C_A	ENSG00000005020	SKAP2	0.665043	0.0634203	3.92e-20	0.837328	1	chr7:26860737:C:A	7	26860737	242	8.5845	0.616598	8.75631901840491|9.08830158730159|8.80989614243323|8.92107142857143|8.92107142857143|8.84212389380531|8.89508902077151|8.87743703703704|8.83821533923304|8.96669128508124|8.92733137829912|8.99326440177253|8.99341211225997|7.41041308089501|7.34149484536082|8.99446402349486|6.89393581081081|8.97818448023426|9.05559124087591|7.54256140350877|9.23359050445104|7.64342560553633|7.74471929824561|7.71763986013986|9.26183976261128|7.73632224168126|9.19849112426036|9.0801174743025|7.51604166666667|7.51604166666667|9.07439882697947|7.43929553264605|9.04824561403509|9.08856304985337|7.35740549828179|8.81371592539455|7.23005067567567|7.32909246575342|7.36693631669535|7.37963793103448|6.8924154589372|7.40517301038062|7.35427835051546|7.23430034129693|8.95504373177843|7.40517301038062|6.86252006420546|7.38807958477509|7.38402417962003|7.27100340136054|7.38402417962003|7.37129310344828|7.21178752107926|7.30078498293515|7.26359932088285|7.23901861252115|7.98013966480447|8.01576203208556|8.05250666666667|8.29327027027027|8.18769946808511|8.28207827260459|8.25026595744681|8.22532536520584|8.23930942895086|8.21366533864542|8.25026595744681|8.23930942895086|8.22838196286472|8.21366533864542|8.27226666666667|8.23930942895086|8.23930942895086|8.35787061994609|8.25026595744681|8.23543766578249|7.91386683738796|8.1860290237467|9.00582002902757|8.16472368421053|8.16511842105263|8.17632411067194|8.42526675786594|8.22343085106383|8.12104712041885|8.1211780104712|9.14926253687316|9.08500732064422|9.23208955223881|9.11303964757709|9.11303964757709|9.12644117647059|9.09967741935484|9.23095238095238|9.09967741935484|9.08635431918009|9.10020527859238|8.89160458452722|9.08635431918009|9.11315712187959|9.13988217967599|9.11303964757709|9.16673559822748|9.11303964757709|9.08635431918009|9.09950146627566|9.15318584070796|9.15318584070796|9.10607038123167|9.20440476190476|9.11286343612335|9.11286343612335|9.11286343612335|9.0820704845815|9.11286343612335|9.08617862371889|9.08617862371889|9.11286343612335|8.90426111908178|9.23188059701492|9.13970544918998|9.09964809384164|9.07304093567251|9.09964809384164|9.11301027900147|9.07304093567251|9.17715133531157|9.12641176470588|9.15598820058997|9.08639824304539|9.08632503660322|9.11301027900147|9.08632503660322|9.07304093567251|9.15333333333333|9.06242335766423|9.08632503660322|9.09964809384164|9.08632503660322|9.11301027900147|9.08632503660322|9.07304093567251|9.0733918128655|9.0733918128655|9.06014598540146|9.08667642752562|9.0733918128655|9.08667642752562|9.0733918128655|9.08667642752562|9.0733918128655|9.08667642752562|9.08667642752562|9.08667642752562|9.0469387755102|9.1|9.08667642752562|9.07349415204678|9.11336270190896|9.15368731563422|8.866|9.15368731563422|9.12676470588235|9.0733918128655|9.08667642752562|9.11295154185022|9.09958944281525|9.05973722627737|9.20401785714286|8.8656|9.07298245614035|9.20980712166172|9.1419882179676|9.1419882179676|9.07501461988304|8.18586297760211|8.29276139410188|8.15678055190539|8.14607611548556|9.03538573508006|8.16751315789474|8.1353997378768|8.15276902887139|8.16348226018397|8.16348226018397|8.15276902887139|8.13142670157068|8.14224115334207|8.10604193971166|8.14208387942333|8.14208387942333|9.10733823529412|8.92791666666667|8.24423435419441|8.14394495412844|8.11204960835509|8.11204960835509|8.14394495412844|8.12349019607843|8.12265359477124|8.12265359477124|8.14394495412844|9.00555072463768|8.14394495412844|8.12401307189542|8.25732|8.15729658792651|8.34332898172324|8.36517015706806|8.37613368283093|8.37613368283093|9.28924418604651|9.27576197387518|9.28924418604651|8.4654701986755|8.4315963060686|8.58885444743935|8.49962765957447|8.42160737812912|8.4654701986755|8.43196569920844|8.45427248677249|8.45427248677249|8.47632625994695|8.47632625994695|8.48758300132802|8.49886968085106|8.52153333333333|8.48778371161549|8.44310435931308|8.47671087533157|8.47671087533157|8.61454663212435|8.81958885941645|8.8903743315508|8.78189153439154|9.37063218390805|9.34378223495702|9.30793152639087|9.22502121640736|8.3464453125|9.0610989010989	0.00254792	7.23963	9.26113	QTS000012_QTD000105_ENSG00000005020_chr7:26860737:C:A	GENCORD	T cell	T cell	naive	T cell_naive	ge	eQTL_catalogue
QTS000012_QTD000105	chr1:25386842:AACACAC:A	ibd	chr1_25386842_AACACAC_A	ENSG00000187010	RHD	-1.27081	0.0609873	1.46e-48	0.99975	1	chr1:25386842:AACACAC:A	1	25386842	10	22.2406	1.30808	23.7567272727273|23.5650362318841|22.2717060367454|19.2839150227618|23.0112334801762|22.9293986636971|22.6920967741935|21.98296875|21.5886474501109|21.323909287257	0.130808	19.7429	23.7136	QTS000012_QTD000105_ENSG00000187010_chr1:25386842:AACACAC:A	GENCORD	T cell	T cell	naive	T cell_naive	ge	eQTL_catalogue
QTS000012_QTD000105	chr20:59253528:C:A	ibd	chr20_59251107_A_G	ENSG00000124205	EDN3	0.457424	0.070296	8.35e-10	0.988227	0.869111	chr20:59251107:A:G	20	59251107	18	-6.9472	0.507973	-6.72770078740157|-6.52935779816514|-6.49951293759513|-6.72035993740219|-6.49798165137615|-6.78365659777424|-6.63238021638331|-6.567910906298|-6.89559241706161|-6.88510542168675|-6.90033232628399|-6.93171471927162|-7.9108896797153|-7.26069841269841|-6.89597891566265|-8.49693308550186|-6.96167938931298|-6.95183890577508	0.0282207	-8.24786	-6.49863	QTS000012_QTD000105_ENSG00000124205_chr20:59251107:A:G	GENCORD	T cell	T cell	naive	T cell_naive	ge	eQTL_catalogue
QTS000012_QTD000105	chr1:25386842:AACACAC:A	cd	chr1_25386842_AACACAC_A	ENSG00000187010	RHD	-1.27081	0.0609873	1.46e-48	0.947841	1	chr1:25386842:AACACAC:A	1	25386842	10	17.2702	0.794195	18.3772151898734|18.2952180028129|17.6414137214137|17.6501388888889|17.2965231788079|17.4201353637902|17.1276|16.6639086294416|16.2545575959933|15.9756796116505	0.0794195	16.0384	18.3588	QTS000012_QTD000105_ENSG00000187010_chr1:25386842:AACACAC:A	GENCORD	T cell	T cell	naive	T cell_naive	ge	eQTL_catalogue
QTS000012_QTD000105	chr11:65879086:C:A	cd	chr11_65832185_C_T	ENSG00000172803	SNX32	1.26931	0.0972036	2.15e-27	0.958826	0.74839	chr11:65832185:C:T	11	65832185	30	10.6206	1.00122	11.0179184549356|10.9770299145299|10.9706196581197|13.4209302325581|12.5798810703667|12.5391905231984|10.2812580645161|10.075626975764|10.1842475987193|10.0138130252101|9.97191422594142|11.4476907630522|9.99281970649895|9.99281970649895|9.96518597236982|10.0670255863539|9.96441020191286|9.98957446808511|10.0108742004264|9.99482428115016|10.063710021322|9.9841914893617|10.0176388888889|12.256371049949|10.0287165775401|10.0151013874066|10.0806430868167|12.3353121801433|10.0584159482759|10.3194736842105	0.0333741	9.96497	12.8112	QTS000012_QTD000105_ENSG00000172803_chr11:65832185:C:T	GENCORD	T cell	T cell	naive	T cell_naive	ge	eQTL_catalogue
QTS000012_QTD000105	chr6:111592059:C:T	uc	chr6_111608659_G_T	ENSG00000255389	ENSG00000255389	-0.950421	0.119703	2.69e-13	0.945747	0.741427	chr6:111608659:G:T	6	111608659	32	-5.18342	0.383021	-5.09602590320382|-5.08456271186441|-5.08179539295393|-5.08179539295393|-5.07677506775068|-5.07491880920162|-5.0783547731889|-5.09906866077498|-4.96080026455026|-5.0852406779661|-4.94087508350033|-5.07413461538462|-5.1111195577056|-5.04526244035447|-5.01747126436782|-4.84148195876289|-4.84974176888315|-4.89602324080052|-5.11988622754491|-5.08451180599872|-5.07365884590996|-5.07224334600761|-5.09143765903308|-5.05733080328906|-5.06662658227848|-5.02687680740312|-5.60152638190955|-5.07872758820127|-5.77690158730159|-5.80459595959596|-5.69678153846154|-6.82283560660445	0.0119694	-6.0337	-4.84788	QTS000012_QTD000105_ENSG00000255389_chr6:111608659:G:T	GENCORD	T cell	T cell	naive	T cell_naive	ge	eQTL_catalogue
QTS000012_QTD000105	chr7:592301:G:A	uc	chr7_590649_A_C	ENSG00000197461	PDGFA	1.01591	0.126131	1.37e-13	0.949713	1	chr7:590649:A:C	7	590649	7	-20.8994	5.04718	-19.150859375|-30.8243630573248|-23.736214953271|-21.2559225512528|-17.0124719101124|-17.141641509434|-17.17404536862	0.721026	-29.7611	-17.0318	QTS000012_QTD000105_ENSG00000197461_chr7:590649:A:C	GENCORD	T cell	T cell	naive	T cell_naive	ge	eQTL_catalogue
QTS000012_QTD000105	chr20:59253528:C:A	cd	chr20_59251107_A_G	ENSG00000124205	EDN3	0.457424	0.070296	8.35e-10	0.988189	0.991224	chr20:59251107:A:G	20	59251107	18	-4.95435	0.44796	-4.50167544783983|-4.48079748163694|-4.47139267015707|-4.50609653725079|-4.4922621564482|-4.72527131782946|-4.73636865342163|-4.72454143646409|-4.79133918770582|-5.09666666666667|-5.10393296089385|-5.12107623318386|-5.84220762155059|-5.12232922732363|-5.11041294642857|-6.03080474934037|-5.15825791855204|-5.16287810383747	0.0248867	-5.95065	-4.47539	QTS000012_QTD000105_ENSG00000124205_chr20:59251107:A:G	GENCORD	T cell	T cell	naive	T cell_naive	ge	eQTL_catalogue
QTS000012_QTD000105	chr17:32520193:A:T	uc	chr17_32518630_A_T	ENSG00000176749	CDK5R1	0.361334	0.0591682	6.76e-09	0.95308	0.935754	chr17:32518630:A:T	17	32518630	15	-10.2052	0.810876	-9.92962962962963|-8.74475504322767|-9.73184290030212|-9.90198795180723|-9.70475757575758|-10.0581869688385|-10.6021551724138|-10.949821958457|-10.3812643678161|-10.4077233429395|-10.0931284916201|-9.47068119891008|-12.112125748503|-9.69900552486188|-11.2913157894737	0.0540584	-11.8248	-8.99883	QTS000012_QTD000105_ENSG00000176749_chr17:32518630:A:T	GENCORD	T cell	T cell	naive	T cell_naive	ge	eQTL_catalogue
QTS000012_QTD000105	chr20:59253528:C:A	uc	chr20_59251107_A_G	ENSG00000124205	EDN3	0.457424	0.070296	8.35e-10	0.988105	0.991224	chr20:59251107:A:G	20	59251107	18	-7.82617	0.50666	-7.92595547309833|-7.74990925589837|-7.69401801801802|-7.92308118081181|-7.684773960217|-7.82921100917431|-7.56816578483245|-7.51442882249561|-7.89314647377939|-7.43367479674797|-7.51319078947368|-7.56291390728477|-8.05420289855072|-8.37772893772894|-7.46970636215334|-9.60367647058824|-7.5620232172471|-7.51118226600985	0.0281478	-9.08265	-7.44899	QTS000012_QTD000105_ENSG00000124205_chr20:59251107:A:G	GENCORD	T cell	T cell	naive	T cell_naive	ge	eQTL_catalogue
QTS000012_QTD000105	chr18:69877481:C:T	uc	chr18_69877481_C_T	ENSG00000266840	ENSG00000266840	0.295155	0.0526436	8.25e-08	0.921279	1	chr18:69877481:C:T	18	69877481	7	6.55968	1.01931	6.1877358490566|6.05188505747127|6.28646017699115|6.03839816933638|6.08443418013857|8.85003164556962|6.41882217090069	0.145616	6.04042	8.48535	QTS000012_QTD000105_ENSG00000266840_chr18:69877481:C:T	GENCORD	T cell	T cell	naive	T cell_naive	ge	eQTL_catalogue
QTS000012_QTD000105	chr19:46379854:T:TG	cd	chr19_46375372_G_A	ENSG00000011485	PPP5C	-0.38828	0.0523049	5.34e-12	0.983898	1	chr19:46375372:G:A	19	46375372	25	5.16788	0.26578	5.40011461318052|5.2348345323741|5.27520509193776|5.25878917378917|5.25958273381295|5.25495702005731|5.26228120516499|5.23972857142857|5.24834048640916|4.6187323943662|5.22230769230769|5.09227670753065|4.83268933539413|5.65181950509461|5.46029282576867|5.65650986342944|4.70068095838588|4.99014725568942|5.01687752355316|5.57252615844544|4.96338215712384|4.98328877005348|5.02358490566038|5.02428571428571|4.95385847797063	0.0106312	4.6679	5.6537	QTS000012_QTD000105_ENSG00000011485_chr19:46375372:G:A	GENCORD	T cell	T cell	naive	T cell_naive	ge	eQTL_catalogue
QTS000012_QTD000105	chr1:101130427:A:C	ibd	chr1_101131673_G_A	ENSG00000233184	ENSG00000233184	-0.361927	0.0583819	4.2e-09	0.961798	0.969946	chr1:101131673:G:A	1	101131673	61	8.10113	0.767636	7.7292243767313|7.9664|7.67787878787879|7.89538243626062|7.70149171270718|7.68603878116343|7.75206703910615|7.64760330578512|7.66883977900553|7.69389972144847|7.69030470914127|7.66906077348066|7.69030470914127|7.84237288135593|7.69030470914127|7.73314763231198|7.69030470914127|7.69675900277008|7.718|7.69631578947368|7.69662049861496|7.78285714285714|7.65421487603306|7.64197802197802|7.61206611570248|7.90345108695652|8.13943243243243|8.69739336492891|8.51577726218098|8.69627962085308|8.27676886792453|8.27627358490566|8.29025882352941|8.38790476190476|8.29974056603774|8.33907582938389|8.21256470588235|8.31955082742317|8.22406542056075|8.21985981308411|8.25652582159624|8.21719626168224|8.25577464788732|8.26672941176471|8.39507177033493|11.4029545454545|8.47551807228916|8.41468899521531|7.50080178173719|7.57066518847007|7.50426406926407|7.53689130434783|7.45584946236559|7.51116379310345|7.45740976645435|7.48078723404255|10.707899408284|10.8361377245509|8.92691326530612|7.40577167019028|8.86837974683544	0.0125842	7.45663	10.772	QTS000012_QTD000105_ENSG00000233184_chr1:101131673:G:A	GENCORD	T cell	T cell	naive	T cell_naive	ge	eQTL_catalogue
QTS000012_QTD000105	chr7:592301:G:A	cd	chr7_590649_A_C	ENSG00000197461	PDGFA	1.01591	0.126131	1.37e-13	0.984149	0.998353	chr7:590649:A:C	7	590649	7	-10.6586	1.14393	-11.4547196261682|-9.50771119842829|-12.2251504211793|-11.8719465648855|-9.86390879478827|-9.78994612068966|-9.89659041394335	0.163418	-12.1722	-9.55005	QTS000012_QTD000105_ENSG00000197461_chr7:590649:A:C	GENCORD	T cell	T cell	naive	T cell_naive	ge	eQTL_catalogue
QTS000012_QTD000105	chr6:116447754:A:G	uc	chr6_116447754_A_G	ENSG00000188820	CALHM6	0.437231	0.0901186	2.76e-06	0.946187	1	chr6:116447754:A:G	6	116447754	39	10.0451	0.492442	8.77973895582329|9.58403587443946|9.47325221238938|8.72603340292276|9.3989592760181|10.1967027027027|10.2521195652174|10.2516847826087|10.1962702702703|10.2239024390244|10.2796185286104|9.24057395143488|10.1415053763441|10.0603733333333|10.0333776595745|10.0601333333333|9.98029100529101|10.0894919786096|10.0043766578249|10.1388440860215|10.2212466124661|10.3050546448087|10.3107671232877|10.2786956521739|10.3646174863388|9.45997506234414|10.4502754820937|10.4502754820937|9.60367088607595|10.5161538461538|10.4873424657534|10.5451239669421|10.5265934065934|9.50789081885856|10.5265934065934|10.8239548022599|9.35958333333333|10.4622191780822|10.448825136612	0.0126267	8.77705	10.5591	QTS000012_QTD000105_ENSG00000188820_chr6:116447754:A:G	GENCORD	T cell	T cell	naive	T cell_naive	ge	eQTL_catalogue
QTS000012_QTD000105	chr7:592301:G:A	ibd	chr7_590649_A_C	ENSG00000197461	PDGFA	1.01591	0.126131	1.37e-13	0.984015	0.845684	chr7:590649:A:C	7	590649	7	-16.4667	1.66229	-16.761094017094|-16.5733732876712|-18.9535447761194|-18.22529296875|-14.8685106382979|-14.8935573770492|-14.9918646864686	0.23747	-18.8443	-14.8723	QTS000012_QTD000105_ENSG00000197461_chr7:590649:A:C	GENCORD	T cell	T cell	naive	T cell_naive	ge	eQTL_catalogue
QTS000012_QTD000105	chr6:111592059:C:T	cd	chr6_111608659_G_T	ENSG00000255389	ENSG00000255389	-0.950421	0.119703	2.69e-13	0.87282	0.741427	chr6:111608659:G:T	6	111608659	32	-8.59631	1.23055	-8.55362700228833|-8.370234375|-8.33414444444444|-8.30645625692137|-8.28907079646018|-8.3434149054505|-8.31566518847007|-8.30645625692137|-8.53325369738339|-8.32489456159822|-8.92218335343788|-8.56076477404403|-8.5303229527105|-8.38210645526614|-8.31932735426009|-7.72248715313464|-7.77665631469979|-7.77043032786885|-8.1044644549763|-7.72037790697674|-7.8674139626352|-7.87020648967552|-7.80852682926829|-7.66600191754554|-7.68260076775432|-7.78108325872874|-8.90872127872128|-7.90379837983798|-10.8835167464115|-11.0643561973526|-10.9037338044759|-13.2555230125523	0.0384546	-11.5574	-7.67887	QTS000012_QTD000105_ENSG00000255389_chr6:111608659:G:T	GENCORD	T cell	T cell	naive	T cell_naive	ge	eQTL_catalogue
QTS000012_QTD000105	chr20:59253528:C:A	uc	chr20_59251107_A_G	ENSG00000124205	EDN3	0.457424	0.070296	8.35e-10	0.988105	0.869111	chr20:59251107:A:G	20	59251107	18	-7.82617	0.50666	-7.92595547309833|-7.74990925589837|-7.69401801801802|-7.92308118081181|-7.684773960217|-7.82921100917431|-7.56816578483245|-7.51442882249561|-7.89314647377939|-7.43367479674797|-7.51319078947368|-7.56291390728477|-8.05420289855072|-8.37772893772894|-7.46970636215334|-9.60367647058824|-7.5620232172471|-7.51118226600985	0.0281478	-9.08265	-7.44899	QTS000012_QTD000105_ENSG00000124205_chr20:59251107:A:G	GENCORD	T cell	T cell	naive	T cell_naive	ge	eQTL_catalogue
QTS000012_QTD000105	chr1:25386842:AACACAC:A	cd	chr1_25386842_AACACAC_A	ENSG00000187010	RHD	-1.27081	0.0609873	1.46e-48	0.947841	0.95365	chr1:25386842:AACACAC:A	1	25386842	10	17.2702	0.794195	18.3772151898734|18.2952180028129|17.6414137214137|17.6501388888889|17.2965231788079|17.4201353637902|17.1276|16.6639086294416|16.2545575959933|15.9756796116505	0.0794195	16.0384	18.3588	QTS000012_QTD000105_ENSG00000187010_chr1:25386842:AACACAC:A	GENCORD	T cell	T cell	naive	T cell_naive	ge	eQTL_catalogue
QTS000012_QTD000105	chr7:26846690:T:A	cd	chr7_26860737_C_A	ENSG00000005020	SKAP2	0.665043	0.0634203	3.92e-20	0.837328	0.975214	chr7:26860737:C:A	7	26860737	242	8.5845	0.616598	8.75631901840491|9.08830158730159|8.80989614243323|8.92107142857143|8.92107142857143|8.84212389380531|8.89508902077151|8.87743703703704|8.83821533923304|8.96669128508124|8.92733137829912|8.99326440177253|8.99341211225997|7.41041308089501|7.34149484536082|8.99446402349486|6.89393581081081|8.97818448023426|9.05559124087591|7.54256140350877|9.23359050445104|7.64342560553633|7.74471929824561|7.71763986013986|9.26183976261128|7.73632224168126|9.19849112426036|9.0801174743025|7.51604166666667|7.51604166666667|9.07439882697947|7.43929553264605|9.04824561403509|9.08856304985337|7.35740549828179|8.81371592539455|7.23005067567567|7.32909246575342|7.36693631669535|7.37963793103448|6.8924154589372|7.40517301038062|7.35427835051546|7.23430034129693|8.95504373177843|7.40517301038062|6.86252006420546|7.38807958477509|7.38402417962003|7.27100340136054|7.38402417962003|7.37129310344828|7.21178752107926|7.30078498293515|7.26359932088285|7.23901861252115|7.98013966480447|8.01576203208556|8.05250666666667|8.29327027027027|8.18769946808511|8.28207827260459|8.25026595744681|8.22532536520584|8.23930942895086|8.21366533864542|8.25026595744681|8.23930942895086|8.22838196286472|8.21366533864542|8.27226666666667|8.23930942895086|8.23930942895086|8.35787061994609|8.25026595744681|8.23543766578249|7.91386683738796|8.1860290237467|9.00582002902757|8.16472368421053|8.16511842105263|8.17632411067194|8.42526675786594|8.22343085106383|8.12104712041885|8.1211780104712|9.14926253687316|9.08500732064422|9.23208955223881|9.11303964757709|9.11303964757709|9.12644117647059|9.09967741935484|9.23095238095238|9.09967741935484|9.08635431918009|9.10020527859238|8.89160458452722|9.08635431918009|9.11315712187959|9.13988217967599|9.11303964757709|9.16673559822748|9.11303964757709|9.08635431918009|9.09950146627566|9.15318584070796|9.15318584070796|9.10607038123167|9.20440476190476|9.11286343612335|9.11286343612335|9.11286343612335|9.0820704845815|9.11286343612335|9.08617862371889|9.08617862371889|9.11286343612335|8.90426111908178|9.23188059701492|9.13970544918998|9.09964809384164|9.07304093567251|9.09964809384164|9.11301027900147|9.07304093567251|9.17715133531157|9.12641176470588|9.15598820058997|9.08639824304539|9.08632503660322|9.11301027900147|9.08632503660322|9.07304093567251|9.15333333333333|9.06242335766423|9.08632503660322|9.09964809384164|9.08632503660322|9.11301027900147|9.08632503660322|9.07304093567251|9.0733918128655|9.0733918128655|9.06014598540146|9.08667642752562|9.0733918128655|9.08667642752562|9.0733918128655|9.08667642752562|9.0733918128655|9.08667642752562|9.08667642752562|9.08667642752562|9.0469387755102|9.1|9.08667642752562|9.07349415204678|9.11336270190896|9.15368731563422|8.866|9.15368731563422|9.12676470588235|9.0733918128655|9.08667642752562|9.11295154185022|9.09958944281525|9.05973722627737|9.20401785714286|8.8656|9.07298245614035|9.20980712166172|9.1419882179676|9.1419882179676|9.07501461988304|8.18586297760211|8.29276139410188|8.15678055190539|8.14607611548556|9.03538573508006|8.16751315789474|8.1353997378768|8.15276902887139|8.16348226018397|8.16348226018397|8.15276902887139|8.13142670157068|8.14224115334207|8.10604193971166|8.14208387942333|8.14208387942333|9.10733823529412|8.92791666666667|8.24423435419441|8.14394495412844|8.11204960835509|8.11204960835509|8.14394495412844|8.12349019607843|8.12265359477124|8.12265359477124|8.14394495412844|9.00555072463768|8.14394495412844|8.12401307189542|8.25732|8.15729658792651|8.34332898172324|8.36517015706806|8.37613368283093|8.37613368283093|9.28924418604651|9.27576197387518|9.28924418604651|8.4654701986755|8.4315963060686|8.58885444743935|8.49962765957447|8.42160737812912|8.4654701986755|8.43196569920844|8.45427248677249|8.45427248677249|8.47632625994695|8.47632625994695|8.48758300132802|8.49886968085106|8.52153333333333|8.48778371161549|8.44310435931308|8.47671087533157|8.47671087533157|8.61454663212435|8.81958885941645|8.8903743315508|8.78189153439154|9.37063218390805|9.34378223495702|9.30793152639087|9.22502121640736|8.3464453125|9.0610989010989	0.00254792	7.23963	9.26113	QTS000012_QTD000105_ENSG00000005020_chr7:26860737:C:A	GENCORD	T cell	T cell	naive	T cell_naive	ge	eQTL_catalogue
QTS000012_QTD000105	chr7:26846690:T:A	ibd	chr7_26860737_C_A	ENSG00000005020	SKAP2	0.665043	0.0634203	3.92e-20	0.832688	0.996472	chr7:26860737:C:A	7	26860737	242	16.2331	1.48179	18.2984615384615|18.4697741935484|17.4643235294118|17.5805278592375|17.7365680473373|17.4272093023256|17.5300877192982|17.4701749271137|17.4195058139535|17.5446531791907|17.5966473988439|17.647652173913|17.6479420289855|13.7116242038217|13.6947115384615|17.6519596541787|12.6745652173913|17.7228323699422|17.2787743732591|14.0041042345277|18.6330538922156|14.2512903225806|14.6660797342193|14.6660797342193|18.6900598802395|14.7248|18.6173053892216|18.0278717201166|14.1017589576547|14.1478431372549|17.9383768115942|14.0118770226537|17.9391304347826|17.8628242074928|14.0393770491803|17.4521590909091|13.1698153846154|13.807064516129|14.0334098360656|14.1260396039604|12.0230056179775|14.1260396039604|14.0795723684211|13.3311320754717|17.858023255814|14.0795723684211|11.8103591160221|14.1400993377483|14.0636513157895|13.7471061093248|14.0175409836066|13.9717320261438|13.5335126582278|13.6250318471338|13.5817777777778|13.4960883280757|14.8796354166667|15.2177411167513|15.3283756345178|15.7359487179487|15.6272842639594|15.6957033248082|15.706835443038|15.6801772151899|15.6671717171717|15.6184090909091|15.7467005076142|15.6671717171717|15.6671717171717|15.0483941605839|15.706835443038|15.6671717171717|15.6671717171717|16.0246511627907|15.6671717171717|15.6018090452261|13.7655456570156|15.512525|17.3324301675978|15.4357960199005|15.4750374064838|15.323037037037|15.9143927648579|15.3069801980198|15.1698777506112|15.1701222493888|17.774212034384|17.4790422535211|17.0399449035813|17.5806798866856|17.5806798866856|17.630625|17.5310169491525|17.8766570605187|17.5806798866856|17.5806798866856|17.5320338983051|14.9190865384615|17.5806798866856|17.5809065155807|17.6808547008547|17.630625|17.6805698005698|17.5806798866856|17.5806798866856|17.5306779661017|17.6302840909091|17.5306779661017|17.4447752808989|17.6221082621083|17.5306779661017|17.5306779661017|17.5803399433428|17.4714406779661|17.5306779661017|17.4812957746479|17.5306779661017|17.4812957746479|14.4331860465116|17.6724571428571|16.9097002724796|17.4815774647887|17.5309604519774|16.8640217391304|17.4815774647887|17.5309604519774|17.5721590909091|17.4815774647887|17.5857223796034|17.4817183098592|17.4815774647887|17.5309604519774|17.3836414565826|17.4324719101124|17.6305681818182|17.4375280898876|17.4815774647887|17.4815774647887|17.4815774647887|17.5309604519774|17.4324719101124|16.7276549865229|17.4331460674157|17.4822535211268|17.4331460674157|17.4331460674157|17.4822535211268|17.4331460674157|17.3843137254902|17.4331460674157|17.4822535211268|17.5316384180791|17.4822535211268|17.4822535211268|17.3843137254902|17.2874651810585|17.2394444444444|17.2396388888889|17.2874651810585|16.6833333333333|15.2862068965517|17.3357541899441|17.3357541899441|17.4822535211268|16.8189701897019|17.3349720670391|17.2866852367688|17.4323595505618|17.6213675213675|15.3232592592593|17.5308474576271|16.9139237057221|16.8222493224932|16.8222493224932|17.2425277777778|14.9712530120482|15.0155339805825|14.9573734939759|14.9214182692308|17.3388547486034|14.9214182692308|14.850023923445|14.8978657074341|14.8978657074341|14.7914523809524|14.8978657074341|14.7914523809524|14.7917380952381|14.7259761904762|14.8978657074341|14.9336778846154|17.5937215909091|16.3953298153034|15.0277184466019|14.7596912114014|14.7247156398104|14.8301431980907|14.9012709832134|14.9028057553957|14.8301431980907|14.8656220095694|14.9012709832134|16.5261436170213|14.9012709832134|14.8681100478469|15.1417848410758|14.9419711538462|14.828283062645|15.4371739130435|15.3629567307692|15.3629567307692|17.8519553072626|17.8519553072626|17.9019607843137|15.1455687203791|15.2533412887828|15.5437317073171|15.4763196125908|15.3285371702638|15.3640144230769|15.327170263789|15.3640144230769|15.3640144230769|15.4749394673123|15.4003614457831|15.3633413461538|15.4375603864734|15.4003614457831|14.7502320185615|15.4010361445783|15.4382608695652|15.2540334128878|14.9447865168539|16.6665914786967|16.7929292929293|16.3524876847291|18.687564469914|18.8495953757225|18.4318079096045|18.6345428571429|15.8665099009901|17.2231853785901	0.00612309	13.5347	18.4688	QTS000012_QTD000105_ENSG00000005020_chr7:26860737:C:A	GENCORD	T cell	T cell	naive	T cell_naive	ge	eQTL_catalogue
QTS000012_QTD000105	chr5:96970610:A:AT	ibd	chr5_96916728_G_A	ENSG00000164308	ERAP2	1.22747	0.0362445	3.15e-77	0.887502	0.893721	chr5:96916728:G:A	5	96916728	280	22.9028	0.790224	22.9397058823529|22.7556485355649|22.7596234309623|22.6389583333333|23.0783889980354|23.7082828282828|23.0050980392157|24.0458239277652|24.1884615384615|21.9918067226891|24.1918552036199|24.1918552036199|23.2061002178649|24.1918552036199|24.2503401360544|23.3467248908297|24.1920814479638|24.0831081081081|24.1374717832957|24.1374717832957|24.13769751693|23.3703187250996|24.1374717832957|24.0026905829596|24.1374717832957|24.1920814479638|23.5089912280702|24.3638636363636|23.895325203252|23.2542299349241|24.2536199095023|24.3086167800453|24.3086167800453|24.3645454545455|24.3092970521542|24.3897959183673|22.7543524416136|22.7430803571429|22.107032967033|22.2699115044248|22.2207505518764|22.1718061674009|22.6335570469799|23.4889733840304|22.7997742663657|22.5190156599553|22.46875|22.5190156599553|22.5190156599553|22.5531390134529|22.4685267857143|20.6424180327869|22.4537946428571|22.5695067264574|22.5190156599553|22.3044345898004|22.37|22.3905286343612|23.0569288389513|22.639420935412|22.6389755011136|23.2741020793951|22.5853333333333|22.6389755011136|22.6895089285714|23.3981818181818|22.6895089285714|22.6895089285714|23.3181818181818|23.3181818181818|22.6861607142857|22.6895089285714|22.5799107142857|22.6895089285714|22.7400447427293|23.4017045454545|22.6897321428571|22.6892857142857|22.5884444444444|22.5884444444444|22.7369127516779|23.231320754717|22.6354120267261|22.6863839285714|20.9989669421488|22.127032967033|22.6505567928731|22.6002222222222|22.6505567928731|22.7011160714286|22.6002222222222|22.6002222222222|21.1340956340956|23.3597722960152|21.997619047619|22.5842222222222|22.5296213808463|22.7833333333333|22.8894144144144|22.8894144144144|22.9410835214447|22.9410835214447|22.8894144144144|22.7357941834452|22.7357941834452|22.6850446428571|23.1839924670433|22.6487750556793|23.3231060606061|21.8694623655914|22.6993303571429|22.8011210762332|23.8467307692308|22.7501118568233|22.5799107142857|22.8011210762332|22.8011210762332|22.7501118568233|22.1553376906318|23.1913370998117|22.8523595505618|22.8523595505618|22.1555555555556|22.8011210762332|22.8523595505618|22.6|23.2984819734345|22.8211711711712|23.2925996204934|23.2035916824197|23.2475378787879|23.3368821292776|23.2045368620038|23.3368821292776|23.3368821292776|22.7321348314607|22.7676404494382|22.9741496598639|23.3815238095238|22.0883369330454|23.3981524249423|22.834009009009|23.5159003831418|22.7188340807175|22.0753812636166|23.4009237875289|23.5218390804598|23.4768642447419|23.4320610687023|22.1235807860262|23.4768642447419|22.9766439909297|22.50022172949|23.8059845559846|23.7601156069364|23.5333969465649|23.5333969465649|23.1102996254682|23.5333969465649|23.4885714285714|23.5783938814532|22.6865771812081|23.4439163498099|23.091214953271|23.4671102661597|22.9602230483271|23.4214421252372|20.4866666666667|23.5783938814532|23.5804971319312|23.5783938814532|23.0240671641791|23.4885714285714|22.438|23.6235632183908|23.6235632183908|19.4998076923077|23.4792380952381|23.4058935361217|22.5315555555556|23.48|21.8989200863931|22.6082589285714|23.2434456928839|23.1003745318352|23.060861423221|21.2694915254237|22.138864628821|21.9497835497836|22.3472826086957|23.3895635673624|22.9540037243948|23.0398130841121|22.0932461873638|23.4340304182509|24.422244488978|22.2429824561403|23.4786666666667|23.4826335877863|23.5234732824427|23.568068833652|23.3891840607211|23.4782857142857|19.2459203036053|22.9623836126629|23.3069943289225|22.0010845986985|21.5795744680851|22.0486956521739|20.3644262295082|22.0967320261438|22.1460698689956|22.0486956521739|21.4381856540084|23.0568224299065|22.1004357298475|23.2590566037736|23.3030245746692|23.5253816793893|22.0523913043478|23.3914611005693|22.1004357298475|23.3914611005693|23.3933460076046|23.3914611005693|22.9614525139665|23.3482954545455|23.3925996204934|21.9112311015119|21.958658008658|21.9148387096774|23.2524436090226|22.8463099630996|22.7395220588235|22.6453333333333|20.8819672131148|22.0090712742981|23.253007518797|23.3848771266541|23.2967984934087|23.0364990689013|21.8673819742489|22.7979742173112|21.7739316239316|22.6910091743119|23.1205607476636|22.5396017699115|23.1188785046729|22.8763837638376|22.589578713969|22.0654188948307|21.10125|23.3824196597354|23.0635009310987|23.7608445297505|23.2429906542056|23.4477272727273|20.6633802816901|23.2960526315789|23.1827272727273|23.1700934579439|23.1700934579439|22.9197752808989|22.1736956521739|23.5115749525617|22.9215730337079|23.8228846153846|22.2531590413943|22.4801339285714|22.6807692307692|22.4801339285714|23.3618867924528|21.7989177489177|23.3618867924528|23.4071563088512|23.6860952380952|23.3768361581921|21.9032537960954|21.6563169164882|24.6377016129032	0.00282223	20.996	24.3086	QTS000012_QTD000105_ENSG00000164308_chr5:96916728:G:A	GENCORD	T cell	T cell	naive	T cell_naive	ge	eQTL_catalogue
QTS000012_QTD000105	chr4:7039650:A:G	cd	chr4_6956887_G_A	ENSG00000287104	ENSG00000287104	0.46818	0.0753582	3.92e-09	0.95769	1	chr4:6956887:G:A	4	6956887	42	18.4659	5.71587	21.2961682242991|22.4728431372549|22.5086538461538|21.6839024390244|21.7553431372549|20.2958108108108|20.9486206896552|22.4354|20.4690045248869|21.166320754717|21.485308056872|17.8351181102362|23.3292820512821|22.4585572139303|18.6596652719665|20.824976744186|22.4999497487437|22.5438805970149|22.1892079207921|22.2970149253731|21.2817370892019|18.02236|22.3663212435233|18.898864628821|22.728167539267|22.9213684210526|15.9995488721805|23.5897282608696|23.5232432432432|24.074364640884|22.7079032258065|22.2367015706806|9.65518279569892|10.3287527839644|9.12590163934426|9.278|8.66157894736842|9.22465618860511|9.30413255360624|7.50522388059702|7.4211875|7.55738493723849	0.136092	7.50653	23.5881	QTS000012_QTD000105_ENSG00000287104_chr4:6956887:G:A	GENCORD	T cell	T cell	naive	T cell_naive	ge	eQTL_catalogue
QTS000012_QTD000105	chr7:592301:G:A	uc	chr7_590649_A_C	ENSG00000197461	PDGFA	1.01591	0.126131	1.37e-13	0.949713	0.845684	chr7:590649:A:C	7	590649	7	-20.8994	5.04718	-19.150859375|-30.8243630573248|-23.736214953271|-21.2559225512528|-17.0124719101124|-17.141641509434|-17.17404536862	0.721026	-29.7611	-17.0318	QTS000012_QTD000105_ENSG00000197461_chr7:590649:A:C	GENCORD	T cell	T cell	naive	T cell_naive	ge	eQTL_catalogue
QTS000012_QTD000105	chr20:50270731:C:T	uc	chr20_50275837_C_A	ENSG00000224397	PELATON	-0.289998	0.0504431	4.1e-08	0.968844	1	chr20:50275837:C:A	20	50275837	23	-6.93556	1.12521	-4.06479233226837|-5.04601063829787|-4.38637614678899|-6.69741339491917|-6.65524940617577|-6.61170163170163|-6.60579572446556|-6.71516666666667|-6.66754137115839|-6.49936170212766|-6.72848341232228|-6.82552884615385|-8.20002865329513|-7.97425287356322|-7.83657894736842|-7.88970501474926|-7.75249275362319|-7.72802898550725|-7.72802898550725|-7.77309037900875|-7.7425|-7.68348703170029|-7.70632947976879	0.0489221	-8.07585	-4.24166	QTS000012_QTD000105_ENSG00000224397_chr20:50275837:C:A	GENCORD	T cell	T cell	naive	T cell_naive	ge	eQTL_catalogue
QTS000012_QTD000105	chr1:25386842:AACACAC:A	uc	chr1_25386842_AACACAC_A	ENSG00000187010	RHD	-1.27081	0.0609873	1.46e-48	0.999706	1	chr1:25386842:AACACAC:A	1	25386842	10	24.985	1.78813	25.62|25.4060546875|24.2443428571429|20.33296|26.718925831202|26.4660668380463|25.646796875|25.5801818181818|24.9653333333333|24.8689420654912	0.178813	21.213	26.662	QTS000012_QTD000105_ENSG00000187010_chr1:25386842:AACACAC:A	GENCORD	T cell	T cell	naive	T cell_naive	ge	eQTL_catalogue
QTS000012_QTD000105	chr11:65879086:C:A	ibd	chr11_65877883_A_G	ENSG00000172543	CTSW	0.78793	0.111949	4.65e-11	0.980008	0.99863	chr11:65877883:A:G	11	65877883	30	-14.4752	1.70107	-10.7845299145299|-10.7520212765957|-10.6927542372881|-13.6861006289308|-12.9696222664016|-12.75876953125|-15.7900801603206|-15.4496078431373|-15.4649702970297|-15.2081676413255|-15.178579766537|-11.5080806142035|-15.1491067961165|-15.2081676413255|-15.2387326732673|-15.3275298804781|-15.3589221556886|-15.41856|-15.41856|-15.41604|-15.5203024193548|-15.3240954274354|-15.3589221556886|-12.7894163424124|-15.482676056338|-15.6372819472617|-15.7087780040733|-13.2560721442886|-15.814769874477|-16.5836129032258	0.0567022	-16.0262	-10.7357	QTS000012_QTD000105_ENSG00000172543_chr11:65877883:A:G	GENCORD	T cell	T cell	naive	T cell_naive	ge	eQTL_catalogue
QTS000012_QTD000105	chr6:111592059:C:T	uc	chr6_111608659_G_T	ENSG00000255389	ENSG00000255389	-0.950421	0.119703	2.69e-13	0.945747	1	chr6:111608659:G:T	6	111608659	32	-5.18342	0.383021	-5.09602590320382|-5.08456271186441|-5.08179539295393|-5.08179539295393|-5.07677506775068|-5.07491880920162|-5.0783547731889|-5.09906866077498|-4.96080026455026|-5.0852406779661|-4.94087508350033|-5.07413461538462|-5.1111195577056|-5.04526244035447|-5.01747126436782|-4.84148195876289|-4.84974176888315|-4.89602324080052|-5.11988622754491|-5.08451180599872|-5.07365884590996|-5.07224334600761|-5.09143765903308|-5.05733080328906|-5.06662658227848|-5.02687680740312|-5.60152638190955|-5.07872758820127|-5.77690158730159|-5.80459595959596|-5.69678153846154|-6.82283560660445	0.0119694	-6.0337	-4.84788	QTS000012_QTD000105_ENSG00000255389_chr6:111608659:G:T	GENCORD	T cell	T cell	naive	T cell_naive	ge	eQTL_catalogue
QTS000012_QTD000105	chr19:46379854:T:TG	cd	chr19_46375372_G_A	ENSG00000011485	PPP5C	-0.38828	0.0523049	5.34e-12	0.983898	0.978056	chr19:46375372:G:A	19	46375372	25	5.16788	0.26578	5.40011461318052|5.2348345323741|5.27520509193776|5.25878917378917|5.25958273381295|5.25495702005731|5.26228120516499|5.23972857142857|5.24834048640916|4.6187323943662|5.22230769230769|5.09227670753065|4.83268933539413|5.65181950509461|5.46029282576867|5.65650986342944|4.70068095838588|4.99014725568942|5.01687752355316|5.57252615844544|4.96338215712384|4.98328877005348|5.02358490566038|5.02428571428571|4.95385847797063	0.0106312	4.6679	5.6537	QTS000012_QTD000105_ENSG00000011485_chr19:46375372:G:A	GENCORD	T cell	T cell	naive	T cell_naive	ge	eQTL_catalogue
QTS000012_QTD000105	chr17:32520193:A:T	ibd	chr17_32518630_A_T	ENSG00000176749	CDK5R1	0.361334	0.0591682	6.76e-09	0.984632	0.935754	chr17:32518630:A:T	17	32518630	15	-9.62343	0.967709	-8.59294871794872|-8.84673469387755|-8.92310249307479|-9.39274285714286|-9.2293083573487|-9.75423076923077|-10.080737704918|-10.2788022284123|-9.48209973753281|-9.45413612565445|-9.36098445595855|-8.71112781954887|-11.3956338028169|-8.8887088607595|-11.9601393728223	0.0645139	-11.7626	-8.63431	QTS000012_QTD000105_ENSG00000176749_chr17:32518630:A:T	GENCORD	T cell	T cell	naive	T cell_naive	ge	eQTL_catalogue
QTS000012_QTD000105	chr17:32520193:A:T	uc	chr17_32518630_A_T	ENSG00000176749	CDK5R1	0.361334	0.0591682	6.76e-09	0.95308	0.925519	chr17:32518630:A:T	17	32518630	15	-10.2052	0.810876	-9.92962962962963|-8.74475504322767|-9.73184290030212|-9.90198795180723|-9.70475757575758|-10.0581869688385|-10.6021551724138|-10.949821958457|-10.3812643678161|-10.4077233429395|-10.0931284916201|-9.47068119891008|-12.112125748503|-9.69900552486188|-11.2913157894737	0.0540584	-11.8248	-8.99883	QTS000012_QTD000105_ENSG00000176749_chr17:32518630:A:T	GENCORD	T cell	T cell	naive	T cell_naive	ge	eQTL_catalogue
QTS000012_QTD000105	chr20:59253528:C:A	cd	chr20_59251107_A_G	ENSG00000124205	EDN3	0.457424	0.070296	8.35e-10	0.988189	0.869111	chr20:59251107:A:G	20	59251107	18	-4.95435	0.44796	-4.50167544783983|-4.48079748163694|-4.47139267015707|-4.50609653725079|-4.4922621564482|-4.72527131782946|-4.73636865342163|-4.72454143646409|-4.79133918770582|-5.09666666666667|-5.10393296089385|-5.12107623318386|-5.84220762155059|-5.12232922732363|-5.11041294642857|-6.03080474934037|-5.15825791855204|-5.16287810383747	0.0248867	-5.95065	-4.47539	QTS000012_QTD000105_ENSG00000124205_chr20:59251107:A:G	GENCORD	T cell	T cell	naive	T cell_naive	ge	eQTL_catalogue
QTS000012_QTD000105	chr11:65879086:C:A	cd	chr11_65832185_C_T	ENSG00000172803	SNX32	1.26931	0.0972036	2.15e-27	0.958826	1	chr11:65832185:C:T	11	65832185	30	10.6206	1.00122	11.0179184549356|10.9770299145299|10.9706196581197|13.4209302325581|12.5798810703667|12.5391905231984|10.2812580645161|10.075626975764|10.1842475987193|10.0138130252101|9.97191422594142|11.4476907630522|9.99281970649895|9.99281970649895|9.96518597236982|10.0670255863539|9.96441020191286|9.98957446808511|10.0108742004264|9.99482428115016|10.063710021322|9.9841914893617|10.0176388888889|12.256371049949|10.0287165775401|10.0151013874066|10.0806430868167|12.3353121801433|10.0584159482759|10.3194736842105	0.0333741	9.96497	12.8112	QTS000012_QTD000105_ENSG00000172803_chr11:65832185:C:T	GENCORD	T cell	T cell	naive	T cell_naive	ge	eQTL_catalogue
QTS000012_QTD000105	chr5:96970610:A:AT	uc	chr5_96916728_G_A	ENSG00000164308	ERAP2	1.22747	0.0362445	3.15e-77	0.809518	0.893721	chr5:96916728:G:A	5	96916728	280	36.4284	2.64239	31.9277777777778|31.8979472140762|31.8102339181287|31.0477142857143|38.7686468646865|40.4675862068965|39.2394648829431|38.4559566787004|38.7365942028986|37.7909747292419|38.8829090909091|38.602166064982|37.3740350877193|38.7420289855072|38.7478260869565|36.871724137931|38.8832727272727|38.6025270758123|38.7423913043478|38.7423913043478|38.7427536231884|38.7191419141914|38.6025270758123|38.2328571428571|38.8832727272727|38.8832727272727|37.3522648083624|39.2677655677656|41.1066433566434|37.3526132404181|39.2677655677656|39.5575645756458|39.5575645756458|39.4132352941177|39.4132352941177|39.2551094890511|35.7243333333333|37.4591911764706|33.4176079734219|34.0067567567568|33.7785234899329|33.7785234899329|33.9503355704698|40.7762376237624|33.6676666666667|34.0067567567568|34.0067567567568|34.0067567567568|34.0067567567568|34.3300341296928|33.7781879194631|35.7216312056738|33.869696969697|34.0067567567568|34.0067567567568|33.643143812709|33.7802013422819|33.7717607973422|40.2366013071895|34.2259259259259|34.3408783783784|40.7682119205298|34.1053691275168|34.3408783783784|34.4572881355932|39.9038759689922|34.3408783783784|34.3408783783784|40.7682119205298|40.9036544850498|34.220202020202|34.3408783783784|34.0599326599327|34.3408783783784|34.3405405405405|41.187|34.3412162162162|34.3405405405405|33.9959866220736|33.9959866220736|34.569387755102|40.6356435643564|34.335472972973|34.3361486486487|36.6913357400722|32.7941368078176|34.4749152542373|34.3584459459459|34.4749152542373|34.5921768707483|34.3584459459459|34.4749152542373|30.2544642857143|41.1725752508361|32.889644012945|34.3341216216216|34.5249146757679|35.3699300699301|35.4108013937282|35.2878472222222|35.7848591549296|35.659298245614|35.5346153846154|35.1657439446367|35.1657439446367|35.0444827586207|41.0356666666667|34.8263698630137|41.3241610738255|32.2834920634921|35.1878892733564|35.3100694444444|43.5098245614035|35.1878892733564|34.7621993127148|35.3100694444444|35.3100694444444|35.1878892733564|33.673178807947|41.1859531772575|35.3100694444444|35.4331010452962|33.4519736842105|35.0665517241379|35.3100694444444|34.7098976109215|41.3410774410774|35.3052264808362|41.3306397306397|37.3091185410334|37.4228658536585|41.4702702702703|41.0541806020067|41.3306397306397|41.1919463087248|35.3699300699301|35.1791666666667|35.8007067137809|41.7527210884354|34.5503378378378|35.1784722222222|35.3250871080139|42.038698630137|34.8199312714777|33.3309210526316|35.0608996539792|42.0493150684932|41.9058020477816|41.9058020477816|33.2216393442623|41.9058020477816|35.1829861111111|33.6013245033113|37.4817629179331|37.3681818181818|37.0315315315315|37.1430722891566|40.9996677740864|37.2552870090634|37.1430722891566|37.4817629179331|34.6105802047782|37.0315315315315|40.7716171617162|36.9571856287425|40.2364820846906|36.8450746268657|37.2827205882353|37.3681818181818|37.3715151515151|37.2552870090634|40.4619672131148|37.0315315315315|39.0534810126582|37.4817629179331|37.4817629179331|33.7996666666667|37.1283132530121|36.6413690476191|34.1387205387205|37.018018018018|32.7070967741935|34.5682593856655|40.963696369637|40.9820598006645|40.9119601328904|33.2423841059603|33.3539473684211|34.2594594594595|38.7915094339623|37.0159159159159|36.2538235294118|36.3607669616519|34.7287671232877|36.9050898203593|38.9351437699681|34.8549828178694|37.0159159159159|37.2875757575758|37.3524242424242|37.465349544073|36.794328358209|37.0153153153153|33.1457516339869|40.1654723127036|36.4775147928994|34.2652027027027|33.3631578947368|34.2648648648649|39.1870662460568|34.3810169491525|34.7359589041096|34.3810169491525|32.8857605177994|40.4439344262295|34.7400684931507|36.4713017751479|36.4713017751479|36.9080838323353|34.1552188552189|36.6883928571429|34.5037414965986|36.7979104477612|36.8410179640719|36.6883928571429|40.1638436482085|36.5813056379822|36.6901785714286|33.8163333333333|34.1579124579125|33.968|36.2765395894428|39.688141025641|35.5468390804598|34.427027027027|31.3550769230769|34.3104377104377|36.3841176470588|36.2774193548387|36.1713450292398|35.650144092219|33.8544850498339|39.5504792332268|33.6310231023102|39.1348101265823|35.9578488372093|34.1875838926175|35.9552325581395|39.6134185303514|34.4185810810811|37.6252279635258|32.0525316455696|36.1675438596491|39.1933544303797|36.41|39.4761904761905|35.9895348837209|34.52|39.5958466453674|34.3447811447811|39.4777070063694|39.6038338658147|33.9976666666667|33.5523026315789|35.8109826589595|34.0003333333333|36.5424778761062|33.5993421052632|33.5703333333333|34.5913407821229|33.5703333333333|35.8892753623188|31.8705696202532|35.9936046511628|40.0941935483871|36.3602339181286|35.8760115606936|33.3247524752475|37.1819852941176|37.9512422360248	0.0094371	32.0494	41.4773	QTS000012_QTD000105_ENSG00000164308_chr5:96916728:G:A	GENCORD	T cell	T cell	naive	T cell_naive	ge	eQTL_catalogue
QTS000012_QTD000105	chr11:65879086:C:A	cd	chr11_65877883_A_G	ENSG00000172543	CTSW	0.78793	0.111949	4.65e-11	0.977383	0.99863	chr11:65877883:A:G	11	65877883	30	-7.61586	1.02109	-5.41540772532189|-5.39898504273504|-5.39207264957265|-6.90091966173362|-6.46553022794846|-6.44865745310958|-8.47231182795699|-8.3027397260274|-8.33490928495197|-8.19515756302521|-8.16086820083682|-6.01978915662651|-8.17797693920335|-8.17797693920335|-8.17806588735388|-8.20300639658849|-8.17727948990436|-8.20136170212766|-8.2188486140725|-8.20875399361022|-8.20689765458422|-8.20002127659574|-8.22096153846154|-6.70108053007135|-8.22982887700535|-8.22751334044824|-8.26689174705252|-6.77050153531218|-8.14596982758621|-8.45546052631579	0.0340362	-8.46009	-5.39708	QTS000012_QTD000105_ENSG00000172543_chr11:65877883:A:G	GENCORD	T cell	T cell	naive	T cell_naive	ge	eQTL_catalogue
QTS000012_QTD000105	chr11:65879086:C:A	cd	chr11_65877883_A_G	ENSG00000172543	CTSW	0.78793	0.111949	4.65e-11	0.977383	1	chr11:65877883:A:G	11	65877883	30	-7.61586	1.02109	-5.41540772532189|-5.39898504273504|-5.39207264957265|-6.90091966173362|-6.46553022794846|-6.44865745310958|-8.47231182795699|-8.3027397260274|-8.33490928495197|-8.19515756302521|-8.16086820083682|-6.01978915662651|-8.17797693920335|-8.17797693920335|-8.17806588735388|-8.20300639658849|-8.17727948990436|-8.20136170212766|-8.2188486140725|-8.20875399361022|-8.20689765458422|-8.20002127659574|-8.22096153846154|-6.70108053007135|-8.22982887700535|-8.22751334044824|-8.26689174705252|-6.77050153531218|-8.14596982758621|-8.45546052631579	0.0340362	-8.46009	-5.39708	QTS000012_QTD000105_ENSG00000172543_chr11:65877883:A:G	GENCORD	T cell	T cell	naive	T cell_naive	ge	eQTL_catalogue
QTS000012_QTD000105	chr14:106697560:G:T	uc	chr14_106802973_G_A	ENSG00000280411	IGHV1-69D	-0.495643	0.0815394	7.82e-09	0.833971	0.958326	chr14:106802973:G:A	14	106802973	226	-9.79035	0.835883	-12.575085106383|-10.4413181818182|-12.7617231638418|-10.1107211538462|-9.14344497607656|-9.02188544152745|-9.01978520286396|-8.6271298405467|-9.49036945812808|-9.2399511002445|-8.60929864253394|-9.54922141119222|-9.54543689320388|-9.54572815533981|-9.18165450121655|-9.43508474576271|-9.2626392251816|-9.34887804878049|-9.36757425742574|-9.35088888888889|-9.52817733990148|-9.47858560794045|-9.39091584158416|-9.38042079207921|-9.38042079207921|-9.36582716049383|-9.475375|-9.473475|-9.43583743842365|-9.35524630541872|-9.58132029339853|-8.55337837837838|-9.67755555555556|-9.2683014354067|-8.60174603174603|-8.98988687782805|-8.89655328798186|-8.89655328798186|-8.85444695259594|-12.2192834890966|-9.07990740740741|-8.87447963800905|-8.85444695259594|-8.56297968397291|-9.55068126520681|-8.56751693002257|-9.33722090261283|-9.32726840855107|-8.86406320541761|-9.3568058968059|-9.30252450980392|-9.33613300492611|-9.72493796526055|-9.56134146341463|-9.56134146341463|-9.58354523227384|-8.58011286681716|-9.75171641791045|-9.68059259259259|-9.33699507389163|-9.60105392156863|-9.36449382716049|-9.60745098039216|-9.63503685503686|-9.45722772277228|-9.48009925558313|-9.60769041769042|-9.46601965601966|-10.491546961326|-9.1209375|-9.39462871287129|-10.7806818181818|-8.64975|-9.58840909090909|-8.89323529411765|-9.40394540942928|-9.17213075060533|-9.4281592039801|-9.69250620347395|-9.77445273631841|-9.85829207920792|-9.56322738386308|-9.53973170731707|-9.70665012406948|-8.87185941043084|-8.80432432432432|-10.1111085972851|-10.1583856502242|-10.352437357631|-10.3244866071429|-10.3244866071429|-10.3244866071429|-10.2685941043084|-10.6109234234234|-10.6549440715884|-10.7050786516854|-10.7050786516854|-10.7190315315315|-10.7084269662921|-10.7288063063063|-10.5893569844789|-10.6627191011236|-10.7276576576577|-10.7288513513514|-10.5442824601367|-10.5629046563193|-10.6856726457399|-10.6402901785714|-10.6791928251121|-10.703191011236|-10.4213004484305|-10.484126984127|-10.6863901345291|-10.693595505618|-10.3388143176734|-10.3892808988764|-10.3825393258427|-10.5896666666667|-10.603140311804|-10.5897555555556|-9.78962800875274|-9.77654266958425|-9.75762008733624|-9.83424175824176|-9.63801762114537|-9.88491304347826|-9.72838779956427|-9.49405639913232|-9.28410989010989|-9.31347921225383|-9.19453159041394|-8.50697424892704|-9.3585|-9.26158241758242|-9.23249452954048|-9.28790748898678|-9.49360086767896|-8.47777301927195|-8.4669164882227|-9.37028322440087|-8.4723982869379|-9.26414414414414|-8.44025641025641|-9.4528354978355|-8.43675213675214|-9.20408296943231|-8.44337606837607|-9.2443137254902|-9.45293103448276|-9.2040652173913|-9.20286956521739|-9.55645879732739|-9.58524553571429|-9.31329718004338|-9.47466230936819|-9.41813852813853|-9.32013015184382|-9.27688172043011|-9.89727272727273|-10.2180681818182|-9.94695945945946|-9.90235426008969|-6.2918253968254|-10.1405829596413|-10.3768139534884|-10.8094348894349|-10.8221078431373|-13.0057547169811|-10.1620135746606|-10.0322573363431|-10.0767346938776|-10.0539366515837|-10.0767346938776|-10.0996363636364|-10.4365492957746|-10.0907709750567|-10.2654272517321|-10.2509425287356|-9.94269058295964|-9.91458612975392|-10.0945102505695|-10.0770068027211|-10.1460273972603|-10.2640877598152|-10.1524885844749|-10.1524885844749|-10.1455707762557|-10.228801843318|-10.2131494252874|-10.2716898148148|-10.2716898148148|-10.2717361111111|-10.2479676674365|-10.106993166287|-10.1329452054795|-10.0657596371882|-10.1007466063348|-10.1536842105263|-10.1533867276888|-10.1902054794521|-10.1763532110092|-10.1997471264368|-10.2375632183908|-10.1763532110092|-10.1530663615561|-10.154118993135|-9.95308219178082|-10.1529128440367|-10.08625|-10.0389366515837|-10.0621995464853|-10.599537037037|-10.5831639722864|-10.5308755760369|-10.781090487239|-4.96835680751174|-10.1046875|-10.4350230414747|-11.0331944444444|-11.3419450800915|-10.5724299065421|-10.1879732739421|-10.8968421052632|-10.2067706013363|-8.609425|-10.6291628959276	0.0036986	-10.948	-8.47034	QTS000012_QTD000105_ENSG00000280411_chr14:106802973:G:A	GENCORD	T cell	T cell	naive	T cell_naive	ge	eQTL_catalogue
QTS000012_QTD000105	chr1:101130427:A:C	uc	chr1_101131673_G_A	ENSG00000233184	ENSG00000233184	-0.361927	0.0583819	4.2e-09	0.958403	0.969946	chr1:101131673:G:A	1	101131673	61	7.25872	0.777423	6.83884803921569|6.93592039800995|6.84783783783784|7.03805555555555|6.86684729064039|6.8679702970297|6.75240875912409|6.6254892601432|6.67336538461539|6.65568674698795|6.67355769230769|6.68963855421687|6.68963855421687|6.78777506112469|6.68963855421687|6.70579710144928|6.68963855421687|6.67915865384615|6.67903846153846|6.69486746987952|6.66302158273381|6.77678048780488|6.61542857142857|6.60731591448931|6.54781990521327|6.84345882352941|7.1364691943128|7.72694736842105|7.55205761316873|7.74225738396624|7.41934460887949|7.40324894514768|7.43324894514768|7.46381355932203|7.37754716981132|7.45569915254237|7.30196652719665|7.42440928270042|7.34843423799583|7.329375|7.37375262054507|7.31176715176715|7.327|7.39654736842105|7.78079822616408|10.2994428152493|7.81631111111111|7.7989800443459|7.38565789473684|7.32697424892704|7.1779917184265|7.16316115702479|7.07544897959184|7.15642710472279|7.16824489795918|7.20485655737705|10.1096927374302|10.1951267605634|7.89920993227991|6.7105938697318|7.85428251121076	0.0127446	6.61137	10.1524	QTS000012_QTD000105_ENSG00000233184_chr1:101131673:G:A	GENCORD	T cell	T cell	naive	T cell_naive	ge	eQTL_catalogue
QTS000012_QTD000105	chr3:141383991:G:A	cd	chr3_141390479_A_G	ENSG00000177311	ZBTB38	0.603017	0.0806821	4e-12	0.978947	1	chr3:141390479:A:G	3	141390479	49	7.41071	0.867783	6.52485006518905|6.71092838196286|6.45831417624521|6.58992385786802|6.50437892095358|6.905|7.33116022099447|6.78775125628141|6.2519929245283|6.7560788863109|6.70353899883585|8.29998207885305|8.31488330341113|8.37502712477396|8.29086175942549|8.23571684587814|8.33231046931408|6.34236263736264|6.71426589595376|6.91873563218391|6.6910599078341|6.67526682134571|6.7843488372093|7.41495597484277|6.99555684454756|6.97129479768786|6.90530162412993|8.71168157423971|6.87882080924856|6.93533101045296|6.82595866819747|8.51184448462929|6.92446242774567|8.60551537070524|6.88425605536332|8.58064056939502|8.65194642857143|8.5602296819788|6.98727590221187|8.65766606822262|8.78025408348457|6.9577358490566|7.04183745583039|6.7531780167264|7.40456760048721|9.24281368821293|7.25689696969697|9.12795112781955|7.05792424242424	0.0177099	6.36555	9.05841	QTS000012_QTD000105_ENSG00000177311_chr3:141390479:A:G	GENCORD	T cell	T cell	naive	T cell_naive	ge	eQTL_catalogue
QTS000012_QTD000105	chr1:1748597:C:G	cd	chr1_1753033_C_T	ENSG00000268575	ENSG00000268575	-0.622398	0.0701216	9.73e-16	0.934067	0.90736	chr1:1753033:C:T	1	1753033	140	10.0691	1.327	8.88312614259598|7.44978441127695|7.28703642384106|13.5075903614458|8.14854809437387|7.18778145695364|7.43685950413223|7.44710884353742|7.81451957295374|7.97076225045372|8.58270072992701|6.84816417910448|6.81912332838039|8.37408759124088|8.87038910505836|9.77596314907873|9.89718801996672|9.16520737327189|9.77375634517766|8.65518248175182|8.80303353658536|9.25099833610649|10.9702416356877|10.1529836065574|10.2899342105263|10.2032459016393|10.2361374795417|10.2529180327869|10.7617525773196|8.88785031847134|10.3070125223614|10.6734305317324|10.3062786885246|9.09366449511401|9.07381493506493|8.934784|8.96561128526646|10.581254180602|10.4111056105611|10.4188441330998|9.55798977853492|9.70517182130584|9.88567662565905|9.9205467372134|9.88230228471002|9.62736379613357|9.66121693121693|9.64420774647887|9.6479298245614|9.67764084507042|9.62582010582011|9.83401801801802|9.70973309608541|9.48910839160839|9.33|9.41277280858676|9.31281415929204|9.47616071428572|9.51148479427549|9.65404293381038|9.57630357142857|9.76010849909584|9.50237435008665|9.71450450450451|9.73888086642599|9.96974358974359|9.7218018018018|9.20853195164076|9.73705776173285|15.6142028985507|9.88613553113553|9.80313405797101|9.77259459459459|9.87100182149362|9.75589189189189|9.75529197080292|9.68249090909091|9.83760073260073|9.75290843806104|9.99678899082569|10.0827962962963|10.0641589648799|10.28625|10.2556685499058|10.1404189435337|9.38097643097643|9.34785234899329|9.68315118397086|8.44498299319728|10.5609727626459|9.59333948339483|10.583567251462|10.5672888015717|10.7558333333333|9.39003616636528|9.44141818181818|10.7824703557312|9.82191011235955|10.783814229249|10.8098816568047|10.7295472440945|9.77832720588235|9.62811009174312|10.8091468253968|9.38351118760757|9.97649056603774|10.8158134920635|9.88260223048327|10.7499017681729|11.0100201207243|10.2478034682081|8.94537037037037|10.0759537572254|11.1703225806452|10.2044252873563|10.5252217741936|12.0959821428571|11.8957359307359|10.6143346774194|10.6181|10.825685483871|10.8091951710262|10.8108048289738|10.8108048289738|10.8969168356998|10.8310080645161|12.6016933638444|12.2883181818182|12.3105466970387|12.5858275058275|12.209290617849|12.5793119266055|12.6111724137931|12.2929748283753|12.7180046403712|10.74404296875|12.8984741784038|12.6397926267281|12.5378571428571|12.0507918552036	0.00947859	7.3582	12.6809	QTS000012_QTD000105_ENSG00000268575_chr1:1753033:C:T	GENCORD	T cell	T cell	naive	T cell_naive	ge	eQTL_catalogue
QTS000012_QTD000105	chr14:106697560:G:T	uc	chr14_106802973_G_A	ENSG00000280411	IGHV1-69D	-0.495643	0.0815394	7.82e-09	0.833971	1	chr14:106802973:G:A	14	106802973	226	-9.79035	0.835883	-12.575085106383|-10.4413181818182|-12.7617231638418|-10.1107211538462|-9.14344497607656|-9.02188544152745|-9.01978520286396|-8.6271298405467|-9.49036945812808|-9.2399511002445|-8.60929864253394|-9.54922141119222|-9.54543689320388|-9.54572815533981|-9.18165450121655|-9.43508474576271|-9.2626392251816|-9.34887804878049|-9.36757425742574|-9.35088888888889|-9.52817733990148|-9.47858560794045|-9.39091584158416|-9.38042079207921|-9.38042079207921|-9.36582716049383|-9.475375|-9.473475|-9.43583743842365|-9.35524630541872|-9.58132029339853|-8.55337837837838|-9.67755555555556|-9.2683014354067|-8.60174603174603|-8.98988687782805|-8.89655328798186|-8.89655328798186|-8.85444695259594|-12.2192834890966|-9.07990740740741|-8.87447963800905|-8.85444695259594|-8.56297968397291|-9.55068126520681|-8.56751693002257|-9.33722090261283|-9.32726840855107|-8.86406320541761|-9.3568058968059|-9.30252450980392|-9.33613300492611|-9.72493796526055|-9.56134146341463|-9.56134146341463|-9.58354523227384|-8.58011286681716|-9.75171641791045|-9.68059259259259|-9.33699507389163|-9.60105392156863|-9.36449382716049|-9.60745098039216|-9.63503685503686|-9.45722772277228|-9.48009925558313|-9.60769041769042|-9.46601965601966|-10.491546961326|-9.1209375|-9.39462871287129|-10.7806818181818|-8.64975|-9.58840909090909|-8.89323529411765|-9.40394540942928|-9.17213075060533|-9.4281592039801|-9.69250620347395|-9.77445273631841|-9.85829207920792|-9.56322738386308|-9.53973170731707|-9.70665012406948|-8.87185941043084|-8.80432432432432|-10.1111085972851|-10.1583856502242|-10.352437357631|-10.3244866071429|-10.3244866071429|-10.3244866071429|-10.2685941043084|-10.6109234234234|-10.6549440715884|-10.7050786516854|-10.7050786516854|-10.7190315315315|-10.7084269662921|-10.7288063063063|-10.5893569844789|-10.6627191011236|-10.7276576576577|-10.7288513513514|-10.5442824601367|-10.5629046563193|-10.6856726457399|-10.6402901785714|-10.6791928251121|-10.703191011236|-10.4213004484305|-10.484126984127|-10.6863901345291|-10.693595505618|-10.3388143176734|-10.3892808988764|-10.3825393258427|-10.5896666666667|-10.603140311804|-10.5897555555556|-9.78962800875274|-9.77654266958425|-9.75762008733624|-9.83424175824176|-9.63801762114537|-9.88491304347826|-9.72838779956427|-9.49405639913232|-9.28410989010989|-9.31347921225383|-9.19453159041394|-8.50697424892704|-9.3585|-9.26158241758242|-9.23249452954048|-9.28790748898678|-9.49360086767896|-8.47777301927195|-8.4669164882227|-9.37028322440087|-8.4723982869379|-9.26414414414414|-8.44025641025641|-9.4528354978355|-8.43675213675214|-9.20408296943231|-8.44337606837607|-9.2443137254902|-9.45293103448276|-9.2040652173913|-9.20286956521739|-9.55645879732739|-9.58524553571429|-9.31329718004338|-9.47466230936819|-9.41813852813853|-9.32013015184382|-9.27688172043011|-9.89727272727273|-10.2180681818182|-9.94695945945946|-9.90235426008969|-6.2918253968254|-10.1405829596413|-10.3768139534884|-10.8094348894349|-10.8221078431373|-13.0057547169811|-10.1620135746606|-10.0322573363431|-10.0767346938776|-10.0539366515837|-10.0767346938776|-10.0996363636364|-10.4365492957746|-10.0907709750567|-10.2654272517321|-10.2509425287356|-9.94269058295964|-9.91458612975392|-10.0945102505695|-10.0770068027211|-10.1460273972603|-10.2640877598152|-10.1524885844749|-10.1524885844749|-10.1455707762557|-10.228801843318|-10.2131494252874|-10.2716898148148|-10.2716898148148|-10.2717361111111|-10.2479676674365|-10.106993166287|-10.1329452054795|-10.0657596371882|-10.1007466063348|-10.1536842105263|-10.1533867276888|-10.1902054794521|-10.1763532110092|-10.1997471264368|-10.2375632183908|-10.1763532110092|-10.1530663615561|-10.154118993135|-9.95308219178082|-10.1529128440367|-10.08625|-10.0389366515837|-10.0621995464853|-10.599537037037|-10.5831639722864|-10.5308755760369|-10.781090487239|-4.96835680751174|-10.1046875|-10.4350230414747|-11.0331944444444|-11.3419450800915|-10.5724299065421|-10.1879732739421|-10.8968421052632|-10.2067706013363|-8.609425|-10.6291628959276	0.0036986	-10.948	-8.47034	QTS000012_QTD000105_ENSG00000280411_chr14:106802973:G:A	GENCORD	T cell	T cell	naive	T cell_naive	ge	eQTL_catalogue
QTS000012_QTD000105	chr1:1748597:C:G	cd	chr1_1753033_C_T	ENSG00000268575	ENSG00000268575	-0.622398	0.0701216	9.73e-16	0.934067	1	chr1:1753033:C:T	1	1753033	140	10.0691	1.327	8.88312614259598|7.44978441127695|7.28703642384106|13.5075903614458|8.14854809437387|7.18778145695364|7.43685950413223|7.44710884353742|7.81451957295374|7.97076225045372|8.58270072992701|6.84816417910448|6.81912332838039|8.37408759124088|8.87038910505836|9.77596314907873|9.89718801996672|9.16520737327189|9.77375634517766|8.65518248175182|8.80303353658536|9.25099833610649|10.9702416356877|10.1529836065574|10.2899342105263|10.2032459016393|10.2361374795417|10.2529180327869|10.7617525773196|8.88785031847134|10.3070125223614|10.6734305317324|10.3062786885246|9.09366449511401|9.07381493506493|8.934784|8.96561128526646|10.581254180602|10.4111056105611|10.4188441330998|9.55798977853492|9.70517182130584|9.88567662565905|9.9205467372134|9.88230228471002|9.62736379613357|9.66121693121693|9.64420774647887|9.6479298245614|9.67764084507042|9.62582010582011|9.83401801801802|9.70973309608541|9.48910839160839|9.33|9.41277280858676|9.31281415929204|9.47616071428572|9.51148479427549|9.65404293381038|9.57630357142857|9.76010849909584|9.50237435008665|9.71450450450451|9.73888086642599|9.96974358974359|9.7218018018018|9.20853195164076|9.73705776173285|15.6142028985507|9.88613553113553|9.80313405797101|9.77259459459459|9.87100182149362|9.75589189189189|9.75529197080292|9.68249090909091|9.83760073260073|9.75290843806104|9.99678899082569|10.0827962962963|10.0641589648799|10.28625|10.2556685499058|10.1404189435337|9.38097643097643|9.34785234899329|9.68315118397086|8.44498299319728|10.5609727626459|9.59333948339483|10.583567251462|10.5672888015717|10.7558333333333|9.39003616636528|9.44141818181818|10.7824703557312|9.82191011235955|10.783814229249|10.8098816568047|10.7295472440945|9.77832720588235|9.62811009174312|10.8091468253968|9.38351118760757|9.97649056603774|10.8158134920635|9.88260223048327|10.7499017681729|11.0100201207243|10.2478034682081|8.94537037037037|10.0759537572254|11.1703225806452|10.2044252873563|10.5252217741936|12.0959821428571|11.8957359307359|10.6143346774194|10.6181|10.825685483871|10.8091951710262|10.8108048289738|10.8108048289738|10.8969168356998|10.8310080645161|12.6016933638444|12.2883181818182|12.3105466970387|12.5858275058275|12.209290617849|12.5793119266055|12.6111724137931|12.2929748283753|12.7180046403712|10.74404296875|12.8984741784038|12.6397926267281|12.5378571428571|12.0507918552036	0.00947859	7.3582	12.6809	QTS000012_QTD000105_ENSG00000268575_chr1:1753033:C:T	GENCORD	T cell	T cell	naive	T cell_naive	ge	eQTL_catalogue
QTS000012_QTD000105	chr6:111592059:C:T	ibd	chr6_111608659_G_T	ENSG00000255389	ENSG00000255389	-0.950421	0.119703	2.69e-13	0.952133	0.741427	chr6:111608659:G:T	6	111608659	32	-6.47447	0.524155	-6.41705579399142|-6.3610941475827|-6.34579526226734|-6.35116850127011|-6.33952622673435|-6.35116850127011|-6.35116850127011|-6.35116850127011|-6.29255872483221|-6.35655084745763|-6.29488510638298|-6.38542783059637|-6.40328138528139|-6.32598290598291|-6.28352243861135|-6.011184|-6.02909309791332|-6.08174819566961|-6.36650037230082|-6.23429577464789|-6.25090625|-6.253125|-6.23830085736555|-6.17423938223938|-6.19602941176471|-6.248360891445|-6.82297628156083|-6.2902005730659|-7.3435189669088|-7.44492307692308|-7.37043789808917|-8.61669084315503	0.0163799	-7.70857	-6.02506	QTS000012_QTD000105_ENSG00000255389_chr6:111608659:G:T	GENCORD	T cell	T cell	naive	T cell_naive	ge	eQTL_catalogue
QTS000012_QTD000105	chr17:32520193:A:T	cd	chr17_32518630_A_T	ENSG00000176749	CDK5R1	0.361334	0.0591682	6.76e-09	0.922368	0.935754	chr17:32518630:A:T	17	32518630	15	-8.92247	1.40397	-6.24941724941725|-8.49980392156863|-7.97336633663366|-8.42938461538462|-8.36180156657963|-9.22218181818182|-9.43618925831202|-9.53511627906977|-8.72628019323671|-8.83002444987775|-8.89985221674877|-8.27557142857143|-10.4533591731266|-8.18424242424243|-12.7604460966543	0.0935981	-11.953	-6.8528	QTS000012_QTD000105_ENSG00000176749_chr17:32518630:A:T	GENCORD	T cell	T cell	naive	T cell_naive	ge	eQTL_catalogue
QTS000012_QTD000105	chr18:69877481:C:T	ibd	chr18_69877481_C_T	ENSG00000266840	ENSG00000266840	0.295155	0.0526436	8.25e-08	0.951644	1	chr18:69877481:C:T	18	69877481	7	7.22983	0.595155	6.7851724137931|7.45770538243626|6.67014084507042|7.41230337078652|7.46334277620397|8.24958702064897|6.57056737588653	0.0850221	6.5855	8.13165	QTS000012_QTD000105_ENSG00000266840_chr18:69877481:C:T	GENCORD	T cell	T cell	naive	T cell_naive	ge	eQTL_catalogue
QTS000012_QTD000105	chr6:111592059:C:T	ibd	chr6_111608659_G_T	ENSG00000255389	ENSG00000255389	-0.950421	0.119703	2.69e-13	0.952133	1	chr6:111608659:G:T	6	111608659	32	-6.47447	0.524155	-6.41705579399142|-6.3610941475827|-6.34579526226734|-6.35116850127011|-6.33952622673435|-6.35116850127011|-6.35116850127011|-6.35116850127011|-6.29255872483221|-6.35655084745763|-6.29488510638298|-6.38542783059637|-6.40328138528139|-6.32598290598291|-6.28352243861135|-6.011184|-6.02909309791332|-6.08174819566961|-6.36650037230082|-6.23429577464789|-6.25090625|-6.253125|-6.23830085736555|-6.17423938223938|-6.19602941176471|-6.248360891445|-6.82297628156083|-6.2902005730659|-7.3435189669088|-7.44492307692308|-7.37043789808917|-8.61669084315503	0.0163799	-7.70857	-6.02506	QTS000012_QTD000105_ENSG00000255389_chr6:111608659:G:T	GENCORD	T cell	T cell	naive	T cell_naive	ge	eQTL_catalogue
QTS000013_QTD000110	chr7:75073650:C:T	uc	chr7_75042369_G_A	ENSG00000274523	RCC1L	-0.436173	0.0448899	2.63e-20	0.874772	0.71542	chr7:75042369:G:A	7	75042369	22	-7.43274	0.881331	-8.86530487804878|-8.41014|-8.11693641618497|-7.41404718693285|-7.48194139194139|-7.20017667844523|-7.52531418312388|-6.63929236499069|-6.5902033271719|-7.60844444444444|-6.27693661971831|-6.817017208413|-7.83711538461538|-7.82207293666027|-7.86737451737452|-7.85603846153846|-7.62268656716418|-8.64026584867076|-7.91684719535783|-7.90156370656371|-5.59859516616314|-5.5119094488189	0.0400605	-8.74716	-5.55742	QTS000013_QTD000110_ENSG00000274523_chr7:75042369:G:A	GEUVADIS	LCL	LCL	naive	LCL_naive	ge	eQTL_catalogue
QTS000013_QTD000110	chr12:30654261:C:A	ibd	chr12_30623044_C_T	ENSG00000133704	IPO8	-0.55434	0.0611233	4.3e-18	0.956463	1	chr12:30623044:C:T	12	30623044	105	-12.1969	2.33284	-14.9947293447293|-15.0375714285714|-15.080659025788|-15.0375714285714|-15.2439316239316|-15.8052552552553|-15.4642196531792|-16.0139879154079|-15.4642196531792|-14.509696969697|-14.7682080924855|-15.1873913043478|-15.3556786703601|-14.4134195402299|-14.6159102902375|-11.4613172043011|-12.8235359116022|-11.8397692307692|-13.6672207084469|-14.6545767195767|-14.6934482758621|-15.1765205479452|-14.6545767195767|-13.8140399002494|-13.2286015831135|-13.1937894736842|-13.2635978835979|-15.3022928176796|-13.2286015831135|-13.2286015831135|-15.1046321525886|-13.6672207084469|-12.9965873015873|-12.9281842105263|-13.0833243967828|-14.5391715976331|-13.2459299191375|-12.860497382199|-12.7735|-12.6967624020888|-13.1988471849866|-13.5752486187845|-14.7682417582418|-12.9965873015873|-12.8894594594595|-14.0766216216216|-15.739603960396|-12.5459473684211|-8.18251700680272|-13.7342744063325|-8.77579661016949|-8.8056462585034|-8.86335593220339|-8.83341216216216|-12.5790501319261|-9.29604982206406|-9.33140350877193|-9.36426056338028|-9.26577464788732|-9.19785211267605|-9.19785211267605|-9.26308510638298|-9.19785211267605|-9.19785211267605|-9.16557894736842|-9.19785211267605|-9.28354166666667|-8.86335593220339|-8.86335593220339|-13.7342744063325|-8.91613333333333|-14.3675852272727|-9.26308510638298|-9.23035335689046|-9.33448763250883|-9.23035335689046|-9.26308510638298|-9.26308510638298|-8.9238566552901|-13.8807733333333|-8.95441780821918|-8.9238566552901|-8.9238566552901|-12.679414893617|-8.89350340136055|-12.5045040214477|-13.033025477707|-14.9778640776699|-14.3286687306502|-13.7696529968454|-12.790625|-12.0947277227723|-11.3447951807229|-11.4013768115942|-11.4013768115942|-11.4013768115942|-11.4567233009709|-11.5140097799511|-11.7345721271394|-11.5407579462103|-11.5407579462103|-11.5690441176471|-11.7059512195122|-11.7345721271394|-11.6774695863747	0.0222175	-15.5744	-8.82231	QTS000013_QTD000110_ENSG00000133704_chr12:30623044:C:T	GEUVADIS	LCL	LCL	naive	LCL_naive	ge	eQTL_catalogue
QTS000013_QTD000110	chr1:2566588:A:G	ibd	chr1_2559766_C_T	ENSG00000157873	TNFRSF14	0.343058	0.0332932	2.12e-22	0.976834	0.954713	chr1:2559766:C:T	1	2559766	68	-6.66751	0.50716	-6.16048054919908|-6.17461009174312|-6.06045248868778|-6.86864559819413|-6.088|-7.07280898876405|-6.16048054919908|-6.25486363636364|-6.93354625550661|-6.48050438596491|-7.28112831858407|-6.70451327433628|-6.70017817371938|-6.86692477876106|-6.96619469026549|-7.01258928571429|-7.32710762331839|-7.16170168067227|-6.66946808510638|-6.88540254237288|-6.62719912472648|-7.37759139784946|-6.85734913793103|-6.17150862068966|-5.91627906976744|-7.2570652173913|-7.03|-6.17810752688172|-7.24237580993521|-6.13548596112311|-7.39410752688172|-6.25886710239651|-6.08256302521008|-6.43045454545455|-7.38367391304348|-6.17946808510638|-6.20587606837607|-6.23023404255319|-6.17946808510638|-6.34310043668122|-6.31389010989011|-6.30004385964912|-7.35699152542373|-6.12190981432361|-6.6651403887689|-6.07769230769231|-6.15056300268097|-6.60715517241379|-7.31616379310345|-7.15964509394572|-7.21993684210526|-7.36377440347072|-7.26582627118644|-7.37978260869565|-7.12987525987526|-7.07107216494845|-7.19331868131868|-6.37502688172043|-6.30720744680851|-6.40441734417344|-6.42182065217391|-6.30720744680851|-6.20071052631579|-6.23396276595745|-6.45553424657534|-5.92312328767123|-6.50027397260274|-8.25807692307692	0.00745824	-7.38706	-6.01582	QTS000013_QTD000110_ENSG00000157873_chr1:2559766:C:T	GEUVADIS	LCL	LCL	naive	LCL_naive	ge	eQTL_catalogue
QTS000013_QTD000110	chr7:128935743:TCTTAGCTATTGCTC:T	ibd	chr7_128939612_G_A	ENSG00000128604	IRF5	0.410908	0.0502277	3.21e-15	0.986171	0.91969	chr7:128939612:G:A	7	128939612	14	6.12538	0.588427	5.88817391304348|6.93055855855856|6.03018003273322|6.73821487603306|6.1362249614792|6.32708661417323|6.20033158813264|6.4095057660626|6.73619672131148|6.09398042414356|6.09398042414356|6.09398042414356|5.56095623987034|4.51596518987342	0.0420305	4.85559	6.86805	QTS000013_QTD000110_ENSG00000128604_chr7:128939612:G:A	GEUVADIS	LCL	LCL	naive	LCL_naive	ge	eQTL_catalogue
QTS000013_QTD000110	chr1:101130427:A:C	ibd	chr1_101096576_A_G	ENSG00000233184	ENSG00000233184	0.242318	0.0433271	3.98e-08	0.889332	1	chr1:101096576:A:G	1	101096576	61	4.20243	1.11455	3.17182825484765|3.33148571428571|3.15435261707989|3.24371104815864|3.16306629834254|3.17182825484765|3.18832402234637|3.14440771349862|3.32618784530387|3.17944289693593|3.16182825484765|3.15309392265193|3.16182825484765|3.22435028248588|3.16182825484765|3.17944289693593|3.16182825484765|3.16182825484765|3.17061111111111|3.16182825484765|3.16182825484765|3.23470588235294|3.28666666666667|3.27763736263736|3.22782369146005|3.14111413043478|3.22448648648649|5.53388625592417|5.41832946635731|5.53388625592417|5.50778301886792|5.50778301886792|5.49482352941176|5.56023809523809|4.78299528301887|5.62109004739336|5.63016470588235|5.52080378250591|5.41992990654206|5.66163551401869|5.68821596244131|5.64838785046729|5.67490610328638|5.67004705882353|5.24923444976077|5.49772727272727|5.28718072289157|5.24923444976077|5.01035634743875|4.57266075388027|4.33305194805195|4.35189130434783|4.30509677419355|4.314375|4.31664543524416|4.25929787234043|5.89254437869823|5.34520958083832|2.93295918367347|2.34849894291755|2.88005063291139	0.0182713	2.9065	5.68156	QTS000013_QTD000110_ENSG00000233184_chr1:101096576:A:G	GEUVADIS	LCL	LCL	naive	LCL_naive	ge	eQTL_catalogue
QTS000013_QTD000110	chr15:100948377:T:C	cd	chr15_100927195_G_A	ENSG00000259583	ALDH1A3-AS1	-0.413335	0.0574243	2.75e-12	0.997058	0.800553	chr15:100927195:G:A	15	100927195	6	-7.74514	0.546995	-8.35020202020202|-8.35042857142857|-7.75856858846918|-7.73098039215686|-7.01464435146443|-7.26603982300885	0.0911658	-8.3504	-7.04607	QTS000013_QTD000110_ENSG00000259583_chr15:100927195:G:A	GEUVADIS	LCL	LCL	naive	LCL_naive	ge	eQTL_catalogue
QTS000013_QTD000110	chr1:33450150:T:C	uc	chr1_33368854_A_G	ENSG00000134686	PHC2	0.6642	0.0563594	5.66e-28	0.931471	0.806289	chr1:33368854:A:G	1	33368854	79	12.2945	0.614471	12.5989539748954|13.1960459770115|11.7628651685393|11.718973880597|12.2745384615385|12.2981888246628|12.2509788867562|12.2745384615385|12.1591461100569|12.4865399239544|12.4632761904762|12.4632761904762|12.1170740740741|11.7212380952381|12.3456981132075|12.1621189591078|12.3456981132075|10.5619540229885|12.2762101313321|12.2762101313321|12.2075|12.2144594594595|11.7291698113208|12.4632761904762|12.5349042145594|12.2762101313321|12.4632761904762|12.4317457305503|12.5508237547893|12.5349042145594|13.08644|12.5109369024857|13.4453441295547|12.4870610687023|12.285725047081|12.8298431372549|12.4159772296015|12.4395817490494|13.0083896620278|12.4395817490494|12.4777714285714|12.4777714285714|12.3834215500945|12.4777714285714|13.1279158316633|12.5015839694656|13.1279158316633|12.4540494296578|12.4304174573055|13.0235188866799|13.0494621513944|13.0494621513944|12.3771673003802|12.3771673003802|13.0557285429142|11.9434653465347|12.3881060606061|12.406875|11.8344933078394|12.9463043478261|12.3600566037736|12.3600566037736|11.7669961977186|11.8046271510516|11.7894095238095|12.5735700575816|12.3600566037736|11.4594486692015|11.5386601941748|12.061652360515|11.5611089494163|10.9545808966862|11.5162984496124|11.5836452241715|11.5162984496124|10.9354069767442|11.2934716981132|11.1050188679245|14.7071044776119	0.00777812	10.9536	13.2085	QTS000013_QTD000110_ENSG00000134686_chr1:33368854:A:G	GEUVADIS	LCL	LCL	naive	LCL_naive	ge	eQTL_catalogue
QTS000013_QTD000110	chr2:230291769:G:T	cd	chr2_230226625_C_G	ENSG00000079263	SP140	-0.73152	0.0636874	8.13e-27	0.977138	1	chr2:230226625:C:G	2	230226625	43	-4.61041	0.444784	-5.01688368690563|-5.22319040697674|-4.98841605839416|-4.8011119515885|-5.36304985337243|-5.35912087912088|-5.35128017556694|-4.65270659590599|-4.01854615384615|-3.81973886328725|-4.67396801218583|-4.0154573405073|-5.1739471753485|-5.10617754952311|-5.10243401759531|-3.26859230769231|-4.66407267221802|-4.60481315396114|-4.36526631657915|-4.50048012003001|-4.50048012003001|-4.74477869467367|-4.48031366691561|-5.25575560375994|-4.80096168294515|-4.47697014925373|-4.7937584396099|-4.81826446280992|-4.59546279491833|-4.62941923774955|-4.62941923774955|-4.58620055197792|-4.07613198900092|-4.49946788990826|-4.43037037037037|-4.15956602031394|-4.39277676950998|-4.23551724137931|-4.94003597122302|-4.18401809954751|-4.17645889792231|-4.39528037383178|-4.37717924528302	0.0103438	-5.35873	-3.82952	QTS000013_QTD000110_ENSG00000079263_chr2:230226625:C:G	GEUVADIS	LCL	LCL	naive	LCL_naive	ge	eQTL_catalogue
QTS000013_QTD000110	chr7:75073650:C:T	ibd	chr7_75042369_G_A	ENSG00000274523	RCC1L	-0.436173	0.0448899	2.63e-20	0.93502	0.71542	chr7:75042369:G:A	7	75042369	22	-6.78429	0.733342	-7.71987610619469|-7.40329225352113|-7.20117948717949|-6.86578151260504|-6.85426174496644|-6.69178981937603|-7.14071550255537|-6.12594501718213|-6.10496575342466|-6.77980198019802|-5.91260364842454|-6.26590509666081|-7.17482394366197|-7.14964912280702|-7.18747795414462|-7.01914089347079|-6.99616438356164|-8.23604288499025|-7.02060034305317|-6.98465870307167|-5.41061313868613|-5.00903398926655	0.0333337	-7.96506	-5.21986	QTS000013_QTD000110_ENSG00000274523_chr7:75042369:G:A	GEUVADIS	LCL	LCL	naive	LCL_naive	ge	eQTL_catalogue
QTS000013_QTD000110	chr19:1081618:A:G	uc	chr19_1073074_A_G	ENSG00000064687	ABCA7	-0.387879	0.0615185	7.15e-10	0.973768	0.737456	chr19:1073074:A:G	19	1073074	10	-6.43281	0.983736	-7.43063218390805|-7.18844357976654|-7.40452905811623|-6.75040892193309|-6.79984375|-7.00968871595331|-6.50250936329588|-5.11359349593496|-4.80049484536082|-5.32793319415449	0.0983737	-7.42476	-4.87094	QTS000013_QTD000110_ENSG00000064687_chr19:1073074:A:G	GEUVADIS	LCL	LCL	naive	LCL_naive	ge	eQTL_catalogue
QTS000013_QTD000110	chr15:38554821:C:T	ibd	chr15_38565861_T_C	ENSG00000286786	ENSG00000286786	0.336618	0.0582409	1.44e-08	0.841951	0.879041	chr15:38565861:T:C	15	38565861	50	6.87905	1.48704	5.44950943396227|8.31806167400881|8.76986631016043|9.59434579439252|7.46424124513619|8.7157345971564|8.7157345971564|7.89860869565217|7.73055319148936|7.23172284644195|7.23172284644195|7.15314893617021|7.37773504273504|9.57051136363636|7.54241379310345|7.54650862068966|6.29377289377289|8.44874493927126|8.62729508196721|9.51637119113573|10.1390963855422|9.12988304093567|9.08439306358381|6.95513586956522|6.78807486631016|6.25899470899471|5.49353535353535|5.12072538860104|5.08875949367089|5.1746529562982|6.27856435643564|5.26365038560411|6.34135|5.70258397932817|5.02478481012658|5.07590909090909|5.25015384615385|5.85038363171356|5.3783932853717|5.23246719160105|5.46028497409326|5.48908854166667|5.68676240208877|6.85109660574413|5.28569482288828|6.67621409921671|5.84875675675676|5.8855|5.96936|6.97171581769437	0.0297409	5.0788	9.58898	QTS000013_QTD000110_ENSG00000286786_chr15:38565861:T:C	GEUVADIS	LCL	LCL	naive	LCL_naive	ge	eQTL_catalogue
QTS000013_QTD000110	chr1:2566588:A:G	uc	chr1_2548544_A_G	ENSG00000238164	TNFRSF14-AS1	-0.332831	0.0386483	1.38e-16	0.933827	0.906897	chr1:2548544:A:G	1	2548544	68	4.1637	0.378025	4.39531824611033|4.40154390934844|4.44146514935989|4.72774285714286|4.44146514935989|4.73806543385491|4.44562231759657|4.25138769670958|4.49228368794326|4.75472857142857|4.51825714285714|4.57841040462428|4.67|4.6369683908046|4.59465892597968|4.74654624277457|4.2660088365243|4.33216901408451|4.5711315417256|4.09997159090909|4.35204577968526|4.54028653295129|3.71634423897582|3.82507890961263|3.95948644793153|4.08868758915835|3.91383426966292|3.87677419354839|4.20385269121813|3.92025316455696|4.18891853932584|3.96576757532281|4.10285714285714|4.04435897435897|4.21926724137931|4.17352435530086|4.17951219512195|4.12738505747127|4.18551724137931|4.07812857142857|3.98291066282421|3.97146551724138|4.50158798283262|3.28549090909091|4.19031294452347|4.2548480463097|3.23391224862888|4.31075931232092|4.29012912482066|4.50828571428571|4.53419540229885|4.32112716763006|4.56040462427746|4.32738060781476|4.45734463276836|4.42608695652174|4.31580029368576|3.70819960861057|3.72277013752456|3.6940157480315|3.70130177514793|3.70819960861057|3.5912890625|3.56013752455796|3.60537254901961|3.36533464566929|3.6417125984252|3.59530451866405	0.00555919	3.33939	4.74082	QTS000013_QTD000110_ENSG00000238164_chr1:2548544:A:G	GEUVADIS	LCL	LCL	naive	LCL_naive	ge	eQTL_catalogue
QTS000013_QTD000110	chr7:128935743:TCTTAGCTATTGCTC:T	uc	chr7_128939612_G_A	ENSG00000128604	IRF5	0.410908	0.0502277	3.21e-15	0.987826	1	chr7:128939612:G:A	7	128939612	14	4.34725	0.387005	4.31299363057325|4.86278128950695|4.2447465437788|4.75684947491249|4.27756176154672|4.50414798206278|4.41340372670807|4.5134222737819|4.78913752913753|4.31862427745665|4.30369815668203|4.30866205305652|3.94834292289988|3.30717265353418	0.0276432	3.51555	4.83885	QTS000013_QTD000110_ENSG00000128604_chr7:128939612:G:A	GEUVADIS	LCL	LCL	naive	LCL_naive	ge	eQTL_catalogue
QTS000013_QTD000110	chr1:2566588:A:G	uc	chr1_2559766_C_T	ENSG00000157873	TNFRSF14	0.343058	0.0332932	2.12e-22	0.965893	0.954713	chr1:2559766:C:T	1	2559766	68	-4.44556	0.33845	-3.80782178217822|-3.81321529745042|-3.81041251778094|-4.34687142857143|-3.81041251778094|-4.47709815078236|-3.85140200286123|-3.93725321888412|-4.46500709219858|-4.22158571428571|-4.70152857142857|-4.37924855491329|-4.32238505747126|-4.45955459770115|-4.5699854862119|-4.53994219653179|-4.81279823269514|-4.8013661971831|-4.43373408769448|-4.61634943181818|-4.33280400572246|-4.91487106017192|-4.52604551920341|-4.10843615494978|-3.99201141226819|-4.76212553495007|-4.59122191011236|-4.02920056100982|-4.74960339943343|-3.99540084388186|-4.82901685393258|-4.12169296987087|-4.09519094766619|-4.23200854700855|-4.88001436781609|-4.16095988538682|-4.16692969870875|-4.20719827586207|-4.17291666666667|-4.1502|-4.13951008645533|-4.12761494252874|-4.96781115879828|-4.19629090909091|-4.3897012802276|-4.11629522431259|-4.19407678244973|-4.39214899713467|-4.87044476327116|-4.89924285714286|-4.92739942528736|-4.90563583815029|-4.95588150289017|-4.91273516642547|-4.84388418079096|-4.80991584852735|-4.80610866372981|-4.64091976516634|-4.65915520628684|-4.65202755905512|-4.66120315581854|-4.64091976516634|-4.60208984375|-4.60504911591356|-4.62013725490196|-4.2557874015748|-4.67047244094488|-4.64009823182711	0.00497721	-4.93666	-3.81041	QTS000013_QTD000110_ENSG00000157873_chr1:2559766:C:T	GEUVADIS	LCL	LCL	naive	LCL_naive	ge	eQTL_catalogue
QTS000013_QTD000110	chr17:78748473:C:A	uc	chr17_78800381_C_T	ENSG00000055483	USP36	0.372119	0.055429	6.03e-11	0.918038	0.828661	chr17:78800381:C:T	17	78800381	104	7.74004	0.694191	7.20585081585082|8.33419724770642|8.31512585812357|7.00465909090909|7.02462242562929|7.08429561200924|6.89377011494253|6.62006864988558|6.93712643678161|6.89130023640662|6.76045662100457|6.52903803131991|6.90042128603104|7.06837777777778|6.85818584070796|6.85818584070796|6.91608695652174|7.37907192575406|7.22504651162791|8.48728337236534|8.39545034642032|8.56754137115839|8.65569007263922|7.10891764705882|7.14677345537757|7.39563218390805|7.16581775700935|7.44019047619048|6.93985981308411|7.23342657342657|7.17411214953271|8.37215456674473|7.29727482678984|8.32646511627907|8.2316241299304|7.09703703703704|8.28791666666667|7.1707656612529|7.20292343387471|7.51749408983452|7.6165625|7.6200477326969|7.60190476190476|8.45441588785047|7.33425925925926|6.69843267108168|6.63971302428256|7.60019047619048|7.58212765957447|7.5307656612529|7.22631205673759|7.46696551724138|7.28432624113475|8.55458628841608|7.64333333333333|7.13182033096927|7.19441095890411|7.39597122302158|7.62792771084337|7.84407582938389|7.85574468085106|7.60016746411483|8.01936018957346|8.35818390804598|7.83485645933014|7.34815789473684|7.54489156626506|7.35792362768496|7.8408883248731|8.16352644836272|8.95800486618005|7.74241463414634|8.13082524271845|8.05111380145278|8.89413043478261|9.17335877862595|7.65333333333333|7.8489058524173|9.24392307692308|7.98420253164557|7.8493670886076|8.83893111638955|7.58505910165485|7.98244604316547|9.84074468085106|7.92149214659686|8.35358056265985|8.30956632653061|9.6425935828877|7.88245614035088|8.09553892215569|7.35986301369863|8.6566847826087|7.68217032967033|8.6625138121547|7.13441340782123|8.50467787114846|8.97206896551724|7.61052023121387|7.50271137026239|8.72039660056657|7.60121739130435|8.64656976744186|7.93641104294479	0.00667491	6.67348	9.20335	QTS000013_QTD000110_ENSG00000055483_chr17:78800381:C:T	GEUVADIS	LCL	LCL	naive	LCL_naive	ge	eQTL_catalogue
QTS000013_QTD000110	chr2:230291769:G:T	cd	chr2_230226625_C_G	ENSG00000079263	SP140	-0.73152	0.0636874	8.13e-27	0.977138	0.938398	chr2:230226625:C:G	2	230226625	43	-4.61041	0.444784	-5.01688368690563|-5.22319040697674|-4.98841605839416|-4.8011119515885|-5.36304985337243|-5.35912087912088|-5.35128017556694|-4.65270659590599|-4.01854615384615|-3.81973886328725|-4.67396801218583|-4.0154573405073|-5.1739471753485|-5.10617754952311|-5.10243401759531|-3.26859230769231|-4.66407267221802|-4.60481315396114|-4.36526631657915|-4.50048012003001|-4.50048012003001|-4.74477869467367|-4.48031366691561|-5.25575560375994|-4.80096168294515|-4.47697014925373|-4.7937584396099|-4.81826446280992|-4.59546279491833|-4.62941923774955|-4.62941923774955|-4.58620055197792|-4.07613198900092|-4.49946788990826|-4.43037037037037|-4.15956602031394|-4.39277676950998|-4.23551724137931|-4.94003597122302|-4.18401809954751|-4.17645889792231|-4.39528037383178|-4.37717924528302	0.0103438	-5.35873	-3.82952	QTS000013_QTD000110_ENSG00000079263_chr2:230226625:C:G	GEUVADIS	LCL	LCL	naive	LCL_naive	ge	eQTL_catalogue
QTS000013_QTD000110	chr12:30654261:C:A	uc	chr12_30623044_C_T	ENSG00000133704	IPO8	-0.55434	0.0611233	4.3e-18	0.96528	1	chr12:30623044:C:T	12	30623044	105	-10.9255	1.25942	-12.0438215102975|-12.0438215102975|-12.0991954022989|-12.0714449541284|-12.1882004555809|-13.027599009901|-12.4144315545244|-13.2185286783042|-12.3286175115207|-11.4500434782609|-11.7197247706422|-11.9626712328767|-13.136018957346|-12.7306345177665|-12.5043566591422|-9.62440180586908|-11.1589423076923|-10.193178807947|-11.7743427230047|-12.4761936936937|-12.5043566591422|-13.189119047619|-12.4202466367713|-11.8111513859275|-11.216196868009|-11.1911607142857|-11.266606741573|-13.189119047619|-11.2413452914798|-11.2413452914798|-12.9822014051522|-11.7743427230047|-11.0646621621622|-11.0646621621622|-11.4287587822014|-10.7532603938731|-11.5087587822014|-11.0646621621622|-10.9322747747748|-10.9523873873874|-11.5027336448598|-11.8415421686747|-12.8603827751196|-11.2162328767123|-11.2744680851064|-12.3420616113744|-11.7465517241379|-10.8846118721461|-8.38209059233449|-11.9114187643021|-9.05195804195804|-9.08371929824561|-9.14227272727273|-9.1104181184669|-10.8846118721461|-9.78348314606741|-9.99793233082707|-9.84981481481482|-9.8189552238806|-9.71074349442379|-9.71074349442379|-9.82026315789474|-9.67477777777778|-9.67477777777778|-9.46445652173913|-9.5335401459854|-9.79362637362637|-9.04737024221453|-9.07878472222222|-11.8302045454545|-8.88651162790698|-11.8163317757009|-9.63907749077491|-9.67477777777778|-9.71198529411765|-9.60363970588235|-9.63907749077491|-9.63907749077491|-9.1104181184669|-11.8842237442922|-9.14227272727273|-9.07878472222222|-9.07878472222222|-10.8598177676538|-9.1104181184669|-11.1583253588517|-11.9659941520468|-13.8154029850746|-12.9278212290503|-12.2611797752809|-10.742782152231|-10.668711790393|-10.2572766884532|-10.2835947712418|-10.3285995623632|-10.4198013245033|-10.4428539823009|-10.349956043956|-10.5714537444934|-10.4660088691796|-10.3968502202643|-10.8013043478261|-10.4791266375546|-10.4791266375546|-10.502056892779	0.0119945	-13.1891	-9.05012	QTS000013_QTD000110_ENSG00000133704_chr12:30623044:C:T	GEUVADIS	LCL	LCL	naive	LCL_naive	ge	eQTL_catalogue
QTS000013_QTD000110	chr1:33450150:T:C	uc	chr1_33420831_A_G	ENSG00000233246	PHC2-AS1	0.220854	0.0350165	7.07e-10	0.922241	0.846518	chr1:33420831:A:G	1	33420831	79	3.83882	0.229816	3.55774058577406|4.22068965517241|3.72112359550562|3.70723880597015|3.84334615384615|3.85075144508671|3.83596928982726|3.84334615384615|3.82301707779886|3.83313688212928|3.84417142857143|3.84417142857143|3.73738888888889|4.09872380952381|3.80790566037736|3.75128252788104|3.80790566037736|3.30210727969349|3.78647279549719|3.78647279549719|3.76527985074627|3.96283783783784|3.61660377358491|3.84417142857143|3.86626436781609|3.78647279549719|3.84417142857143|3.79595825426945|3.83231800766284|3.86626436781609|4.03638|3.85887189292543|3.86763157894737|3.85150763358779|3.49676082862524|3.95723529411765|3.8295825426945|3.83686311787072|4.01230616302187|3.83686311787072|3.93449523809524|3.93449523809524|3.90474480151229|3.93449523809524|4.13949899799599|3.94200381679389|4.13949899799599|3.92701520912548|3.91956356736243|4.10658051689861|4.1147609561753|4.1147609561753|3.87730038022814|3.87730038022814|4.10578842315369|3.8889900990099|3.89583333333333|3.91214015151515|3.79416826003824|4.08223320158103|3.89737735849057|3.89737735849057|3.77252851711027|4.22282982791587|3.77971428571429|3.96470249520154|3.89737735849057|3.64530418250951|3.54555339805825|3.70100858369099|3.5524513618677|3.42469785575049|3.53868217054264|3.55937621832359|3.53868217054264|3.3587984496124|3.42032075471698|3.34454716981132|4.8925671641791	0.00290906	3.35809	4.2208	QTS000013_QTD000110_ENSG00000233246_chr1:33420831:A:G	GEUVADIS	LCL	LCL	naive	LCL_naive	ge	eQTL_catalogue
QTS000013_QTD000110	chr7:128935743:TCTTAGCTATTGCTC:T	ibd	chr7_128939612_G_A	ENSG00000128604	IRF5	0.410908	0.0502277	3.21e-15	0.986171	0.998935	chr7:128939612:G:A	7	128939612	14	6.12538	0.588427	5.88817391304348|6.93055855855856|6.03018003273322|6.73821487603306|6.1362249614792|6.32708661417323|6.20033158813264|6.4095057660626|6.73619672131148|6.09398042414356|6.09398042414356|6.09398042414356|5.56095623987034|4.51596518987342	0.0420305	4.85559	6.86805	QTS000013_QTD000110_ENSG00000128604_chr7:128939612:G:A	GEUVADIS	LCL	LCL	naive	LCL_naive	ge	eQTL_catalogue
QTS000013_QTD000110	chr11:65879086:C:A	ibd	chr11_65878360_G_C	ENSG00000172543	CTSW	0.749981	0.0661412	2.98e-26	0.984369	0.99936	chr11:65878360:G:C	11	65878360	30	-13.5034	1.78538	-10.5734188034188|-10.5624893617021|-10.5177330508475|-11.5328721174004|-11.4604174950298|-10.53294921875|-15.0159519038076|-14.5501176470588|-14.8375445544554|-14.6195126705653|-14.5910700389105|-11.1850671785029|-14.5627378640777|-14.6195126705653|-14.8375445544554|-14.9262151394422|-14.9560079840319|-14.98592|-14.98592|-14.98592|-14.1867338709677|-14.8291053677932|-14.7930938123752|-11.2481517509728|-11.7782293762575|-14.6735294117647|-14.733299389002|-11.3300601202405|-13.7981171548117|-14.8915053763441	0.0595127	-14.9942	-10.5288	QTS000013_QTD000110_ENSG00000172543_chr11:65878360:G:C	GEUVADIS	LCL	LCL	naive	LCL_naive	ge	eQTL_catalogue
QTS000013_QTD000110	chr1:25386842:AACACAC:A	uc	chr1_25257119_C_G	ENSG00000187010	RHD	-1.10345	0.0450394	1.31e-83	0.995334	0.95365	chr1:25257119:C:G	1	25257119	10	21.1772	2.26438	20.5556862745098|21.5517578125|18.2294857142857|16.65184|22.9263427109974|23.2226735218509|22.8431510416667|22.7838181818182|22.8524358974359|20.1545340050378	0.226438	17.0068	23.156	QTS000013_QTD000110_ENSG00000187010_chr1:25257119:C:G	GEUVADIS	LCL	LCL	naive	LCL_naive	ge	eQTL_catalogue
QTS000013_QTD000110	chr19:54215989:C:T	ibd	chr19_54217945_G_A	ENSG00000204577	LILRB3	-0.574462	0.0622332	1.23e-18	0.839473	0.993205	chr19:54217945:G:A	19	54217945	13	-19.3846	0.988462	-20.4567672413793|-19.926796875|-17.501746031746|-18.2368888888889|-18.1324203821656|-20.732875|-19.7859349593496|-19.9481147540984|-19.6776892430279|-18.4337453183521|-19.7058299595142|-19.3969960474308|-20.0635684647303	0.0760355	-20.65	-17.6909	QTS000013_QTD000110_ENSG00000204577_chr19:54217945:G:A	GEUVADIS	LCL	LCL	naive	LCL_naive	ge	eQTL_catalogue
QTS000013_QTD000110	chr1:2566588:A:G	ibd	chr1_2548544_A_G	ENSG00000238164	TNFRSF14-AS1	-0.332831	0.0386483	1.38e-16	0.886689	0.906897	chr1:2548544:A:G	1	2548544	68	6.26548	0.744993	7.11096109839817|7.12727064220184|7.06414027149321|7.47047404063205|7.09625|7.48507865168539|7.11096109839817|6.75390909090909|6.97590308370044|7.29892543859649|6.99730088495575|7.00942477876106|7.23902004454343|7.14011061946903|7.00380530973451|7.33171875|6.49466367713004|6.4618487394958|6.87614893617021|6.11521186440678|6.65663019693654|6.81531182795699|5.63058189655172|5.74586206896552|5.86807610993657|6.23080434782609|5.99279569892473|5.94438709677419|6.41019438444924|6.02008639308855|6.414|6.02209150326797|6.09394957983193|6.14532467532468|6.3839347826087|6.19812765957447|6.22461538461538|6.11204255319149|6.19812765957447|6.23294759825327|6.07503296703297|6.06171052631579|6.66654661016949|4.79315649867374|6.36239740820734|6.28226495726496|4.74249329758713|6.48471982758621|6.44443965517241|6.58830897703549|6.64378947368421|6.48637744034707|6.68601694915254|6.50047826086957|6.56091476091476|6.50680412371134|6.45947252747253|5.09379032258065|5.03960106382979|5.08552845528455|5.09934782608696|5.03960106382979|4.83878947368421|4.8194414893617|5.03764383561644|4.68380821917808|5.06846575342466|6.39863636363636	0.0109558	4.77669	7.37681	QTS000013_QTD000110_ENSG00000238164_chr1:2548544:A:G	GEUVADIS	LCL	LCL	naive	LCL_naive	ge	eQTL_catalogue
QTS000013_QTD000110	chr7:128935743:TCTTAGCTATTGCTC:T	uc	chr7_128939612_G_A	ENSG00000128604	IRF5	0.410908	0.0502277	3.21e-15	0.987826	0.91969	chr7:128939612:G:A	7	128939612	14	4.34725	0.387005	4.31299363057325|4.86278128950695|4.2447465437788|4.75684947491249|4.27756176154672|4.50414798206278|4.41340372670807|4.5134222737819|4.78913752913753|4.31862427745665|4.30369815668203|4.30866205305652|3.94834292289988|3.30717265353418	0.0276432	3.51555	4.83885	QTS000013_QTD000110_ENSG00000128604_chr7:128939612:G:A	GEUVADIS	LCL	LCL	naive	LCL_naive	ge	eQTL_catalogue
QTS000013_QTD000110	chr1:25386842:AACACAC:A	ibd	chr1_25257119_C_G	ENSG00000187010	RHD	-1.10345	0.0450394	1.31e-83	0.995138	0.95365	chr1:25257119:C:G	1	25257119	10	18.8288	1.60561	19.0607272727273|19.9900362318841|16.7462467191601|15.7927162367223|19.7449339207048|20.119420935412|20.2114516129032|19.57984375|19.7615299334812|17.2815334773218	0.160561	16.0073	20.1907	QTS000013_QTD000110_ENSG00000187010_chr1:25257119:C:G	GEUVADIS	LCL	LCL	naive	LCL_naive	ge	eQTL_catalogue
QTS000013_QTD000110	chr11:65879086:C:A	cd	chr11_65878360_G_C	ENSG00000172543	CTSW	0.749981	0.0661412	2.98e-26	0.981773	0.99936	chr11:65878360:G:C	11	65878360	30	-7.10872	1.07592	-5.3093991416309|-5.3038141025641|-5.3038141025641|-5.81520084566596|-5.71317145688801|-5.32366238894373|-8.05694623655914|-7.81934668071654|-7.99675560298826|-7.87795168067227|-7.84498953974895|-5.85082329317269|-7.86143605870021|-7.86143605870021|-7.96276301806589|-7.9882302771855|-7.96276301806589|-7.97123404255319|-7.9882302771855|-7.97972310969116|-7.50172707889126|-7.93514893617021|-7.91809829059829|-5.89352701325178|-6.26072727272727|-7.72043756670224|-7.75353697749196|-5.78679631525077|-7.10721982758621|-7.59270833333333	0.035864	-8.01331	-5.30381	QTS000013_QTD000110_ENSG00000172543_chr11:65878360:G:C	GEUVADIS	LCL	LCL	naive	LCL_naive	ge	eQTL_catalogue
QTS000013_QTD000110	chr15:38554821:C:T	cd	chr15_38565861_T_C	ENSG00000286786	ENSG00000286786	0.336618	0.0582409	1.44e-08	0.978363	1	chr15:38565861:T:C	15	38565861	50	3.00021	0.523581	2.43117845117845|3.20577249575552|4.09479400749064|3.41628951747088|2.96493044822257|2.97095315024233|2.98058346839546|2.82093167701863|2.79919876733436|2.97973765432099|2.97514637904468|2.65559241706161|2.72301261829653|4.07354292623942|2.78193958664547|2.71020123839009|2.74472843450479|3.4436303630363|3.49677740863787|4.23601726263872|4.41755905511811|4.15215425531915|4.15217965653897|3.1755459057072|3.14589838909542|2.99102402022756|2.6529756097561|2.4645885286783|2.46633128834356|2.50054658385093|3.07087167070218|2.53410891089109|3.05975874547648|2.72793572311496|2.411652490887|2.43939320388349|2.52162561576355|2.79987760097919|2.88276349614396|2.53634860050891|2.6280174563591|2.6347625|2.7225375|3.2799625|2.44621689785624|3.16851301115242|2.73237373737374|2.77824844720497|2.77730769230769|3.23439054726368	0.0104716	2.43303	4.21715	QTS000013_QTD000110_ENSG00000286786_chr15:38565861:T:C	GEUVADIS	LCL	LCL	naive	LCL_naive	ge	eQTL_catalogue
QTS000013_QTD000110	chr17:78748473:C:A	ibd	chr17_78800381_C_T	ENSG00000055483	USP36	0.372119	0.055429	6.03e-11	0.924459	1	chr17:78800381:C:T	17	78800381	104	7.92934	0.761548	7.20585081585082|8.45048837209302|8.41136574074074|7.00465909090909|7.04073394495413|7.13372093023256|6.90965437788018|6.63525229357798|6.96916859122402|6.95708830548926|6.76045662100457|6.58799097065463|7.07293181818182|7.27864988558352|7.17569444444444|7.17569444444444|6.99613425925926|7.39623255813953|7.19159722222222|8.54733490566038|8.4737296037296|8.56754137115839|8.51142857142857|7.04263403263403|7.28004662004662|7.51658878504673|7.14911421911422|7.65901960784314|6.84391705069124|7.33602836879433|7.25891252955083|8.41155294117647|7.48748815165877|8.60668269230769|8.50798561151079|7.29980952380952|8.58604316546763|7.35857142857143|7.40921241050119|7.68091787439614|7.7659068627451|7.6200477326969|7.60190476190476|8.67743405275779|7.59808153477218|6.8496388261851|6.83588636363636|7.74776699029126|7.61814726840855|7.69137440758294|7.34790865384615|7.78928057553957|7.58933497536946|8.7617191283293|7.853525|7.26930120481928|7.65586005830904|7.74904522613065|7.72095121951219|7.97638554216867|8.00718072289157|7.71084951456311|8.1546265060241|8.615663507109|7.96829683698297|7.5098533007335|7.65557457212714|7.34040476190476|8.46386301369863|8.8308446866485|9.00180929095355|7.76134474327628|8.17048780487805|8.05111380145278|8.89413043478261|9.56267904509284|7.92369565217391|8.16037037037037|9.66522788203753|8.34328042328042|8.20238095238095|8.88112171837709|7.60303317535545|7.98244604316547|9.78867724867725|7.759|8.18609022556391|8.08275434243176|10.0175833333333|8.86776315789474|8.42339563862928|7.9713649851632|9.31479532163743|8.10524637681159|9.27760355029586|7.7163746223565|9.11762762762763|9.49021276595745|7.93144578313253|7.86981651376147|9.1889552238806|7.92271903323263|9.01339393939394|8.53884488448845	0.00732258	6.80383	9.60626	QTS000013_QTD000110_ENSG00000055483_chr17:78800381:C:T	GEUVADIS	LCL	LCL	naive	LCL_naive	ge	eQTL_catalogue
QTS000013_QTD000110	chr11:65879086:C:A	ibd	chr11_65876556_T_C	ENSG00000172500	FIBP	-0.713572	0.051267	1.28e-36	0.981669	0.999574	chr11:65876556:T:C	11	65876556	30	13.3029	1.2938	10.2662393162393|10.357829787234|10.3139406779661|13.3711320754717|11.8924254473161|12.43875|14.3000400801603|13.8405294117647|14.1301386138614|13.8396101364522|13.8126848249027|12.1330134357006|13.7858640776699|13.8396101364522|14.1301386138614|14.2145816733068|14.2429540918164|14.27144|14.27144|14.27144|13.2483064516129|14.0421471172962|13.9612974051896|12.049046692607|11.9294567404427|14.2432251521298|14.3012423625255|12.7994589178357|13.9494560669456|14.8396129032258	0.0431267	10.3008	14.4493	QTS000013_QTD000110_ENSG00000172500_chr11:65876556:T:C	GEUVADIS	LCL	LCL	naive	LCL_naive	ge	eQTL_catalogue
QTS000013_QTD000110	chr12:30654261:C:A	uc	chr12_30623044_C_T	ENSG00000133704	IPO8	-0.55434	0.0611233	4.3e-18	0.96528	0.978741	chr12:30623044:C:T	12	30623044	105	-10.9255	1.25942	-12.0438215102975|-12.0438215102975|-12.0991954022989|-12.0714449541284|-12.1882004555809|-13.027599009901|-12.4144315545244|-13.2185286783042|-12.3286175115207|-11.4500434782609|-11.7197247706422|-11.9626712328767|-13.136018957346|-12.7306345177665|-12.5043566591422|-9.62440180586908|-11.1589423076923|-10.193178807947|-11.7743427230047|-12.4761936936937|-12.5043566591422|-13.189119047619|-12.4202466367713|-11.8111513859275|-11.216196868009|-11.1911607142857|-11.266606741573|-13.189119047619|-11.2413452914798|-11.2413452914798|-12.9822014051522|-11.7743427230047|-11.0646621621622|-11.0646621621622|-11.4287587822014|-10.7532603938731|-11.5087587822014|-11.0646621621622|-10.9322747747748|-10.9523873873874|-11.5027336448598|-11.8415421686747|-12.8603827751196|-11.2162328767123|-11.2744680851064|-12.3420616113744|-11.7465517241379|-10.8846118721461|-8.38209059233449|-11.9114187643021|-9.05195804195804|-9.08371929824561|-9.14227272727273|-9.1104181184669|-10.8846118721461|-9.78348314606741|-9.99793233082707|-9.84981481481482|-9.8189552238806|-9.71074349442379|-9.71074349442379|-9.82026315789474|-9.67477777777778|-9.67477777777778|-9.46445652173913|-9.5335401459854|-9.79362637362637|-9.04737024221453|-9.07878472222222|-11.8302045454545|-8.88651162790698|-11.8163317757009|-9.63907749077491|-9.67477777777778|-9.71198529411765|-9.60363970588235|-9.63907749077491|-9.63907749077491|-9.1104181184669|-11.8842237442922|-9.14227272727273|-9.07878472222222|-9.07878472222222|-10.8598177676538|-9.1104181184669|-11.1583253588517|-11.9659941520468|-13.8154029850746|-12.9278212290503|-12.2611797752809|-10.742782152231|-10.668711790393|-10.2572766884532|-10.2835947712418|-10.3285995623632|-10.4198013245033|-10.4428539823009|-10.349956043956|-10.5714537444934|-10.4660088691796|-10.3968502202643|-10.8013043478261|-10.4791266375546|-10.4791266375546|-10.502056892779	0.0119945	-13.1891	-9.05012	QTS000013_QTD000110_ENSG00000133704_chr12:30623044:C:T	GEUVADIS	LCL	LCL	naive	LCL_naive	ge	eQTL_catalogue
QTS000013_QTD000110	chr17:78748473:C:A	uc	chr17_78800381_C_T	ENSG00000055483	USP36	0.372119	0.055429	6.03e-11	0.918038	1	chr17:78800381:C:T	17	78800381	104	7.74004	0.694191	7.20585081585082|8.33419724770642|8.31512585812357|7.00465909090909|7.02462242562929|7.08429561200924|6.89377011494253|6.62006864988558|6.93712643678161|6.89130023640662|6.76045662100457|6.52903803131991|6.90042128603104|7.06837777777778|6.85818584070796|6.85818584070796|6.91608695652174|7.37907192575406|7.22504651162791|8.48728337236534|8.39545034642032|8.56754137115839|8.65569007263922|7.10891764705882|7.14677345537757|7.39563218390805|7.16581775700935|7.44019047619048|6.93985981308411|7.23342657342657|7.17411214953271|8.37215456674473|7.29727482678984|8.32646511627907|8.2316241299304|7.09703703703704|8.28791666666667|7.1707656612529|7.20292343387471|7.51749408983452|7.6165625|7.6200477326969|7.60190476190476|8.45441588785047|7.33425925925926|6.69843267108168|6.63971302428256|7.60019047619048|7.58212765957447|7.5307656612529|7.22631205673759|7.46696551724138|7.28432624113475|8.55458628841608|7.64333333333333|7.13182033096927|7.19441095890411|7.39597122302158|7.62792771084337|7.84407582938389|7.85574468085106|7.60016746411483|8.01936018957346|8.35818390804598|7.83485645933014|7.34815789473684|7.54489156626506|7.35792362768496|7.8408883248731|8.16352644836272|8.95800486618005|7.74241463414634|8.13082524271845|8.05111380145278|8.89413043478261|9.17335877862595|7.65333333333333|7.8489058524173|9.24392307692308|7.98420253164557|7.8493670886076|8.83893111638955|7.58505910165485|7.98244604316547|9.84074468085106|7.92149214659686|8.35358056265985|8.30956632653061|9.6425935828877|7.88245614035088|8.09553892215569|7.35986301369863|8.6566847826087|7.68217032967033|8.6625138121547|7.13441340782123|8.50467787114846|8.97206896551724|7.61052023121387|7.50271137026239|8.72039660056657|7.60121739130435|8.64656976744186|7.93641104294479	0.00667491	6.67348	9.20335	QTS000013_QTD000110_ENSG00000055483_chr17:78800381:C:T	GEUVADIS	LCL	LCL	naive	LCL_naive	ge	eQTL_catalogue
QTS000013_QTD000110	chr1:33450150:T:C	uc	chr1_33368854_A_G	ENSG00000134686	PHC2	0.6642	0.0563594	5.66e-28	0.931471	0.846518	chr1:33368854:A:G	1	33368854	79	12.2945	0.614471	12.5989539748954|13.1960459770115|11.7628651685393|11.718973880597|12.2745384615385|12.2981888246628|12.2509788867562|12.2745384615385|12.1591461100569|12.4865399239544|12.4632761904762|12.4632761904762|12.1170740740741|11.7212380952381|12.3456981132075|12.1621189591078|12.3456981132075|10.5619540229885|12.2762101313321|12.2762101313321|12.2075|12.2144594594595|11.7291698113208|12.4632761904762|12.5349042145594|12.2762101313321|12.4632761904762|12.4317457305503|12.5508237547893|12.5349042145594|13.08644|12.5109369024857|13.4453441295547|12.4870610687023|12.285725047081|12.8298431372549|12.4159772296015|12.4395817490494|13.0083896620278|12.4395817490494|12.4777714285714|12.4777714285714|12.3834215500945|12.4777714285714|13.1279158316633|12.5015839694656|13.1279158316633|12.4540494296578|12.4304174573055|13.0235188866799|13.0494621513944|13.0494621513944|12.3771673003802|12.3771673003802|13.0557285429142|11.9434653465347|12.3881060606061|12.406875|11.8344933078394|12.9463043478261|12.3600566037736|12.3600566037736|11.7669961977186|11.8046271510516|11.7894095238095|12.5735700575816|12.3600566037736|11.4594486692015|11.5386601941748|12.061652360515|11.5611089494163|10.9545808966862|11.5162984496124|11.5836452241715|11.5162984496124|10.9354069767442|11.2934716981132|11.1050188679245|14.7071044776119	0.00777812	10.9536	13.2085	QTS000013_QTD000110_ENSG00000134686_chr1:33368854:A:G	GEUVADIS	LCL	LCL	naive	LCL_naive	ge	eQTL_catalogue
QTS000013_QTD000110	chr1:101130427:A:C	uc	chr1_101096576_A_G	ENSG00000233184	ENSG00000233184	0.242318	0.0433271	3.98e-08	0.959682	0.889257	chr1:101096576:A:G	1	101096576	61	3.77909	1.05841	2.80644607843137|2.90054726368159|2.81334152334152|2.8914898989899|2.82027093596059|2.83423267326733|2.77717761557178|2.72415274463007|2.89442307692308|2.75040963855422|2.74379807692308|2.75040963855422|2.75040963855422|2.79075794621027|2.75040963855422|2.75705314009662|2.75040963855422|2.74379807692308|2.74379807692308|2.75040963855422|2.73721822541966|2.81656097560976|2.84061904761905|2.83387173396675|2.77654028436019|2.71983529411765|2.82715639810427|4.91642105263158|4.80514403292181|4.92679324894515|4.93720930232558|4.92679324894515|4.92679324894515|4.94766949152542|4.25155136268344|5.02563559322034|5.00589958158996|4.92679324894515|4.84286012526096|5.04829166666667|5.08004192872117|5.02600831600832|5.03647916666667|5.0732|4.86514412416851|4.96568914956012|4.87595555555556|4.86514412416851|4.93344298245614|4.42547210300429|4.14465838509317|4.13609504132231|4.08544897959184|4.1106160164271|4.14926530612245|4.10219262295082|5.56335195530726|5.02901408450704|2.59530474040632|2.12804597701149|2.55071748878924	0.017351	2.57301	5.07662	QTS000013_QTD000110_ENSG00000233184_chr1:101096576:A:G	GEUVADIS	LCL	LCL	naive	LCL_naive	ge	eQTL_catalogue
QTS000013_QTD000110	chr1:101130427:A:C	uc	chr1_101096576_A_G	ENSG00000233184	ENSG00000233184	0.242318	0.0433271	3.98e-08	0.959682	0.892991	chr1:101096576:A:G	1	101096576	61	3.77909	1.05841	2.80644607843137|2.90054726368159|2.81334152334152|2.8914898989899|2.82027093596059|2.83423267326733|2.77717761557178|2.72415274463007|2.89442307692308|2.75040963855422|2.74379807692308|2.75040963855422|2.75040963855422|2.79075794621027|2.75040963855422|2.75705314009662|2.75040963855422|2.74379807692308|2.74379807692308|2.75040963855422|2.73721822541966|2.81656097560976|2.84061904761905|2.83387173396675|2.77654028436019|2.71983529411765|2.82715639810427|4.91642105263158|4.80514403292181|4.92679324894515|4.93720930232558|4.92679324894515|4.92679324894515|4.94766949152542|4.25155136268344|5.02563559322034|5.00589958158996|4.92679324894515|4.84286012526096|5.04829166666667|5.08004192872117|5.02600831600832|5.03647916666667|5.0732|4.86514412416851|4.96568914956012|4.87595555555556|4.86514412416851|4.93344298245614|4.42547210300429|4.14465838509317|4.13609504132231|4.08544897959184|4.1106160164271|4.14926530612245|4.10219262295082|5.56335195530726|5.02901408450704|2.59530474040632|2.12804597701149|2.55071748878924	0.017351	2.57301	5.07662	QTS000013_QTD000110_ENSG00000233184_chr1:101096576:A:G	GEUVADIS	LCL	LCL	naive	LCL_naive	ge	eQTL_catalogue
QTS000013_QTD000110	chr15:38554821:C:T	ibd	chr15_38564760_C_T	ENSG00000172575	RASGRP1	0.602005	0.0724991	1.32e-15	0.854435	0.923313	chr15:38564760:C:T	15	38564760	50	11.7441	2.37875	10.9867924528302|12.4152863436123|15.6060695187166|14.2931775700935|12.3675875486381|13.7088625592417|13.7088625592417|14.251347826087|13.9481276595745|11.5905992509363|11.5905992509363|10.9722553191489|11.0850427350427|16.7542897727273|11.5234913793103|14.0068965517241|9.41230769230769|12.3860728744939|12.5734426229508|16.6760387811634|17.6042771084337|16.3714619883041|16.440289017341|11.5883695652174|10.9895454545455|10.727619047619|10.6057575757576|9.63367875647668|10.4615443037975|9.62974293059126|12.5693811881188|9.73239074550129|12.695075|10.0716795865633|10.2906329113924|10.4351262626263|9.7074358974359|11.0583887468031|8.73700239808153|8.63994750656168|9.57531088082902|9.733359375|9.69381201044386|11.9185117493473|7.79662125340599|11.0869973890339|8.69775675675676|9.64468421052632|9.81896|11.3925469168901	0.047575	8.65295	16.7367	QTS000013_QTD000110_ENSG00000172575_chr15:38564760:C:T	GEUVADIS	LCL	LCL	naive	LCL_naive	ge	eQTL_catalogue
QTS000013_QTD000110	chr17:78748473:C:A	ibd	chr17_78800381_C_T	ENSG00000055483	USP36	0.372119	0.055429	6.03e-11	0.924459	0.828661	chr17:78800381:C:T	17	78800381	104	7.92934	0.761548	7.20585081585082|8.45048837209302|8.41136574074074|7.00465909090909|7.04073394495413|7.13372093023256|6.90965437788018|6.63525229357798|6.96916859122402|6.95708830548926|6.76045662100457|6.58799097065463|7.07293181818182|7.27864988558352|7.17569444444444|7.17569444444444|6.99613425925926|7.39623255813953|7.19159722222222|8.54733490566038|8.4737296037296|8.56754137115839|8.51142857142857|7.04263403263403|7.28004662004662|7.51658878504673|7.14911421911422|7.65901960784314|6.84391705069124|7.33602836879433|7.25891252955083|8.41155294117647|7.48748815165877|8.60668269230769|8.50798561151079|7.29980952380952|8.58604316546763|7.35857142857143|7.40921241050119|7.68091787439614|7.7659068627451|7.6200477326969|7.60190476190476|8.67743405275779|7.59808153477218|6.8496388261851|6.83588636363636|7.74776699029126|7.61814726840855|7.69137440758294|7.34790865384615|7.78928057553957|7.58933497536946|8.7617191283293|7.853525|7.26930120481928|7.65586005830904|7.74904522613065|7.72095121951219|7.97638554216867|8.00718072289157|7.71084951456311|8.1546265060241|8.615663507109|7.96829683698297|7.5098533007335|7.65557457212714|7.34040476190476|8.46386301369863|8.8308446866485|9.00180929095355|7.76134474327628|8.17048780487805|8.05111380145278|8.89413043478261|9.56267904509284|7.92369565217391|8.16037037037037|9.66522788203753|8.34328042328042|8.20238095238095|8.88112171837709|7.60303317535545|7.98244604316547|9.78867724867725|7.759|8.18609022556391|8.08275434243176|10.0175833333333|8.86776315789474|8.42339563862928|7.9713649851632|9.31479532163743|8.10524637681159|9.27760355029586|7.7163746223565|9.11762762762763|9.49021276595745|7.93144578313253|7.86981651376147|9.1889552238806|7.92271903323263|9.01339393939394|8.53884488448845	0.00732258	6.80383	9.60626	QTS000013_QTD000110_ENSG00000055483_chr17:78800381:C:T	GEUVADIS	LCL	LCL	naive	LCL_naive	ge	eQTL_catalogue
QTS000013_QTD000110	chr7:2763876:C:T	ibd	chr7_2718233_A_C	ENSG00000174945	AMZ1	0.38782	0.0605625	3.98e-10	0.920811	0.961245	chr7:2718233:A:C	7	2718233	127	-4.87338	0.77346	-5.70488576449912|-6.13639240506329|-5.37866559485531|-5.33134493670886|-5.13719083969466|-5.30003034901366|-5.26712328767123|-5.33239694656489|-5.3405504587156|-5.24318181818182|-5.41506976744186|-5.32426829268293|-5.22529411764706|-5.39585780525502|-5.19351766513057|-5.36954407294833|-5.39726858877086|-5.20537764350453|-5.20996946564885|-5.28684931506849|-5.32173453996983|-4.98|-5.27162406015038|-5.05029455081001|-4.79469387755102|-3.92447251114413|-5.1058908045977|-5.30874458874459|-5.04672910662824|-5.29414454277286|-5.05075714285714|-5.12705382436261|-4.90437768240343|-3.68905044510386|-5.14901306240929|-5.30041538461538|-5.08994038748137|-4.6999433427762|-5.05797142857143|-5.22771223021583|-5.23543227665706|-4.87119469026549|-5.08313131313131|-5.08532561505065|-4.9451566951567|-5.03797994269341|-5.16205382436261|-5.21970170454545|-5.11502139800285|-5.12698986975398|-4.68337552742616|-5.10482708933718|-5.21068571428571|-4.97162624821683|-4.92994277539342|-5.11401418439716|-5.04479768786127|-5.55418154761905|-5.42501453488372|-5.48883823529412|-3.42173106646059|-5.27918486171761|-4.27242753623188|-5.17686853766617|-5.4257399103139|-3.42173106646059|-5.26661290322581|-5.50384266263238|-5.31701649175412|-5.30905688622754|-6.10304777594728|-5.64515060240964|-4.77111280487805|-5.55089258698941|-5.74910197869102|-4.82501543209877|-5.48287878787879|-5.75363221884499|-5.61276018099548|-5.42706325301205|-5.39926646706587|-4.61572741194487|-5.62045731707317|-5.44049253731343|-5.40820474777448|-5.29797297297297|-5.5934756097561|-5.39772036474164|-4.86509523809524|-5.09905785123967|-5.12446843853821|-5.09905785123967|-5.1075|-4.20066777963272|-5.20714285714286|-3.16662711864407|-5.06112956810631|-3.21015463917526|-5.08604651162791|-4.50482470784641|-4.52402337228714|-3.14001680672269|-3.26627622377622|-3.13474832214765|-3.14001680672269|-3.04402356902357|-3.29099824868652|-3.13474832214765|-3.12949748743719|-5.08604651162791|-5.65550653594771|-5.50889250814332|-3.10145797598628|-3.09614726027397|-5.59271544715447|-3.98977891156463|-5.47498371335505|-5.14971235194585|-3.09310402684564|-4.6829793977813|-3.69648333333333|-3.58878205128205|-4.59996774193548|-4.23926332288401|-3.26965289256198|-4.74806763285024|-3.72251956181534	0.00609024	-5.74247	-3.10566	QTS000013_QTD000110_ENSG00000174945_chr7:2718233:A:C	GEUVADIS	LCL	LCL	naive	LCL_naive	ge	eQTL_catalogue
QTS000013_QTD000110	chr3:141487958:C:T	uc	chr3_141487958_C_T	ENSG00000155903	RASA2	-0.775846	0.109725	6.27e-12	0.999928	1	chr3:141487958:C:T	3	141487958	1	6.48159		6.48159		6.48159	6.48159	QTS000013_QTD000110_ENSG00000155903_chr3:141487958:C:T	GEUVADIS	LCL	LCL	naive	LCL_naive	ge	eQTL_catalogue
QTS000013_QTD000110	chr1:2566588:A:G	uc	chr1_2548544_A_G	ENSG00000238164	TNFRSF14-AS1	-0.332831	0.0386483	1.38e-16	0.933827	1	chr1:2548544:A:G	1	2548544	68	4.1637	0.378025	4.39531824611033|4.40154390934844|4.44146514935989|4.72774285714286|4.44146514935989|4.73806543385491|4.44562231759657|4.25138769670958|4.49228368794326|4.75472857142857|4.51825714285714|4.57841040462428|4.67|4.6369683908046|4.59465892597968|4.74654624277457|4.2660088365243|4.33216901408451|4.5711315417256|4.09997159090909|4.35204577968526|4.54028653295129|3.71634423897582|3.82507890961263|3.95948644793153|4.08868758915835|3.91383426966292|3.87677419354839|4.20385269121813|3.92025316455696|4.18891853932584|3.96576757532281|4.10285714285714|4.04435897435897|4.21926724137931|4.17352435530086|4.17951219512195|4.12738505747127|4.18551724137931|4.07812857142857|3.98291066282421|3.97146551724138|4.50158798283262|3.28549090909091|4.19031294452347|4.2548480463097|3.23391224862888|4.31075931232092|4.29012912482066|4.50828571428571|4.53419540229885|4.32112716763006|4.56040462427746|4.32738060781476|4.45734463276836|4.42608695652174|4.31580029368576|3.70819960861057|3.72277013752456|3.6940157480315|3.70130177514793|3.70819960861057|3.5912890625|3.56013752455796|3.60537254901961|3.36533464566929|3.6417125984252|3.59530451866405	0.00555919	3.33939	4.74082	QTS000013_QTD000110_ENSG00000238164_chr1:2548544:A:G	GEUVADIS	LCL	LCL	naive	LCL_naive	ge	eQTL_catalogue
QTS000013_QTD000110	chr19:54215989:C:T	cd	chr19_54217945_G_A	ENSG00000204577	LILRB3	-0.574462	0.0622332	1.23e-18	0.998862	1	chr19:54217945:G:A	19	54217945	13	-7.56192	0.186567	-7.61792937399679|-8.02084905660377|-7.29239417989418|-7.60876821192053|-7.52124174372523|-7.79920062695925|-7.39717325227964|-7.52293663060278|-7.44962292609351|-7.44600605143722|-7.48821538461538|-7.64398753894081|-7.49662015503876	0.0143513	-7.95435	-7.32383	QTS000013_QTD000110_ENSG00000204577_chr19:54217945:G:A	GEUVADIS	LCL	LCL	naive	LCL_naive	ge	eQTL_catalogue
QTS000013_QTD000110	chr5:96970610:A:AT	uc	chr5_96916728_G_A	ENSG00000164308	ERAP2	1.25949	0.0261425	2.11e-175	0.831564	0.893721	chr5:96916728:G:A	5	96916728	280	36.784	2.23173	28.0769298245614|28.1592668621701|28.0769298245614|27.1172571428571|36.2950495049505|38.57|38.5026755852843|37.3545126353791|39.0927536231884|34.9379061371841|39.2349090909091|38.9516245487365|37.8582456140351|39.0927536231884|37.0576086956522|37.2055172413793|39.2349090909091|38.9516245487365|39.0927536231884|39.0927536231884|39.0927536231884|38.0633663366337|38.9516245487365|36.9542857142857|39.2349090909091|39.2349090909091|37.594425087108|39.5223443223443|39.1094405594406|36.0529616724739|39.5223443223443|39.8140221402214|39.8140221402214|39.6676470588235|39.6676470588235|39.378102189781|34.4136666666667|40.1926470588235|34.8362126245847|38.0513513513514|37.7959731543624|37.7959731543624|37.9127516778523|38.4996699669967|37.1693333333333|38.1689189189189|38.1689189189189|38.1689189189189|38.1689189189189|35.8948805460751|37.9127516778523|39.9432624113475|35.4114478114478|38.1689189189189|38.1689189189189|35.1745819397993|37.7087248322148|37.3328903654485|37.8683006535948|38.040404040404|38.1689189189189|38.6271523178808|35.2926174496644|38.1689189189189|38.2983050847458|39.8468992248062|38.1689189189189|38.1689189189189|38.6271523178808|38.7554817275747|35.4114478114478|38.1689189189189|38.040404040404|38.1689189189189|38.1689189189189|38.77|38.1689189189189|38.1689189189189|37.7859531772575|37.7859531772575|35.2183673469388|38.4996699669967|35.5310810810811|38.1689189189189|40.7870036101083|36.5882736156352|38.2983050847458|38.1689189189189|38.2983050847458|38.4285714285714|38.1689189189189|38.2983050847458|31.6741071428571|39.0147157190635|35.7961165048544|38.1689189189189|35.8948805460751|39.5034965034965|39.3658536585366|39.2291666666667|39.7816901408451|39.6421052631579|39.5034965034965|39.0934256055363|39.0934256055363|38.9586206896552|38.8846666666667|38.6917808219178|39.1456375838926|35.8666666666667|36.3916955017301|39.2291666666667|39.2112280701754|39.0934256055363|38.8247422680412|39.2291666666667|39.2291666666667|39.0934256055363|37.4105960264901|39.0147157190635|39.2291666666667|36.6452961672474|37.1644736842105|38.9586206896552|39.2291666666667|38.5597269624573|39.2774410774411|39.3658536585366|39.2774410774411|38.2823708206687|38.3990853658537|39.4101351351351|39.0147157190635|39.2774410774411|39.1456375838926|36.7734265734266|36.5180555555556|37.1632508833922|39.678231292517|34.9601351351351|37.8993055555556|36.0742160278746|40.0198630136986|38.8298969072165|37.1694078947368|37.7629757785467|40.0198630136986|39.8832764505119|39.8832764505119|37.0475409836066|39.8832764505119|36.3857638888889|36.9751655629139|37.0100303951368|36.8978787878788|36.3162162162162|36.4256024096386|38.4056478405316|36.5356495468278|36.4256024096386|36.7577507598784|36.6774744027304|36.3162162162162|38.176897689769|36.2296407185629|37.6794788273616|36.1214925373134|37.5944852941176|36.6463636363636|36.6463636363636|36.5356495468278|37.9019672131148|36.0786786786787|36.5825949367089|36.7577507598784|36.7577507598784|35.8216666666667|36.4256024096386|35.8877976190476|36.1835016835017|36.3162162162162|34.5093548387097|36.6774744027304|37.6194719471947|38.4056478405316|38.4056478405316|33.1390728476821|35.3503289473684|34.8385135135135|36.0877358490566|36.0786786786787|35.3358823529412|35.4401179941003|35.4719178082192|36.2074850299401|37.8875399361022|38.0560137457045|36.0786786786787|36.4066666666667|36.4066666666667|36.5173252279635|36.0994029850746|36.3162162162162|35.1192810457516|37.2983713355049|35.7789940828402|34.3851351351351|33.3338815789474|34.2793918918919|35.9451104100946|36.4427118644068|34.1941095890411|36.4427118644068|32.9809061488673|37.6259016393443|34.7489726027397|35.7789940828402|35.7789940828402|35.1652694610778|36.3589225589226|34.7321428571429|34.6636054421769|35.0602985074627|35.1652694610778|34.9559523809524|36.3488599348534|34.6290801186944|34.7321428571429|35.9953333333333|34.313468013468|33.8223333333333|34.4434017595308|36.9096153846154|33.7505747126437|35.2466216216216|33.2264615384615|34.313468013468|34.5447058823529|34.4434017595308|34.3426900584795|33.8478386167147|33.8574750830565|35.908945686901|33.6339933993399|36.4424050632911|33.553488372093|35.010067114094|34.143023255814|36.505750798722|35.2466216216216|35.1370820668693|32.2503164556962|34.3426900584795|35.6632911392405|34.5982352941176|36.0492063492064|34.1959302325581|31.0520588235294|36.0051118210863|35.1565656565657|36.9404458598726|36.0051118210863|34.805|33.4592105263158|33.9982658959538|34.805|34.7002949852507|33.4592105263158|34.782|32.7944134078212|34.782|34.0301449275362|33.0208860759494|34.1290697674419|36.6306451612903|34.3959064327485|33.9317919075145|33.4841584158416|34.0358088235294|31.9680124223602	0.00797046	32.2433	39.8833	QTS000013_QTD000110_ENSG00000164308_chr5:96916728:G:A	GEUVADIS	LCL	LCL	naive	LCL_naive	ge	eQTL_catalogue
QTS000013_QTD000110	chr12:9757536:C:A	uc	chr12_9709952_A_C	ENSG00000272917	ENSG00000272917	0.273935	0.0516388	1.81e-07	0.927177	0.641578	chr12:9709952:A:C	12	9709952	66	-5.88744	0.976896	-6.82696531791908|-7.18217391304348|-7.74796460176991|-7.40196022727273|-7.46558739255014|-7.44425714285714|-7.42304843304843|-7.42304843304843|-7.48704022988506|-7.48704022988506|-5.66358839050132|-7.33940845070423|-7.36014124293785|-7.60929178470255|-7.87169540229885|-6.73179948586118|-7.00179144385027|-6.69736572890026|-6.71453846153846|-5.98106537530266|-6.18251207729469|-6.11542997542998|-6.11841975308642|-5.87839901477833|-6.45622448979592|-5.15982608695652|-5.27520697167756|-5.30762008733624|-5.28729847494553|-5.33748358862144|-5.34873085339169|-5.34873085339169|-5.38407488986784|-5.34873085339169|-5.32582969432314|-5.32582969432314|-5.53113378684807|-5.60635321100917|-5.31384782608696|-4.98021786492375|-5.25696120689655|-5.31358369098712|-5.25670967741935|-5.33648706896552|-5.26803879310345|-5.93796163069544|-5.32501075268817|-5.56433707865169|-5.32501075268817|-5.26803879310345|-5.33648706896552|-5.33648706896552|-5.31358369098712|-5.31358369098712|-5.33648706896552|-5.35958874458874|-5.30220556745182|-5.41822757111597|-5.40639737991266|-5.32108407079646|-5.31304668304668|-5.63621359223301|-4.79271820448878|-4.7807960199005|-3.64231625835189|-3.61814159292035	0.0148015	-7.66129	-4.35387	QTS000013_QTD000110_ENSG00000272917_chr12:9709952:A:C	GEUVADIS	LCL	LCL	naive	LCL_naive	ge	eQTL_catalogue
QTS000013_QTD000110	chr15:38554821:C:T	cd	chr15_38564760_C_T	ENSG00000172575	RASGRP1	0.602005	0.0724991	1.32e-15	0.98145	1	chr15:38564760:C:T	15	38564760	50	5.14832	0.965991	4.90151515151515|4.78483870967742|7.2867290886392|5.08941763727121|4.91262751159196|4.67297253634895|4.68811993517018|5.08976708074534|5.05055469953775|4.77575617283951|4.76839753466872|4.07342812006319|4.09132492113565|7.13120918984281|4.25031796502385|5.03034055727554|4.10472843450479|5.04844884488449|5.09621262458472|7.42299630086313|7.67010498687664|7.44553191489362|7.51431968295905|5.29096774193548|5.09304832713755|5.12647281921618|5.12180487804878|4.63665835411471|5.07031901840491|4.65337888198758|6.14773607748184|4.6855198019802|6.12548854041013|4.81797280593325|4.93900364520049|5.01493932038835|4.66243842364532|5.29232558139535|4.68294344473008|4.18806615776081|4.60856608478803|4.6720125|4.6409125|5.7059875|3.60827238335435|5.26185873605948|4.06334595959596|4.5527701863354|4.5683746898263|5.28534825870647	0.0193198	4.06561	7.49884	QTS000013_QTD000110_ENSG00000172575_chr15:38564760:C:T	GEUVADIS	LCL	LCL	naive	LCL_naive	ge	eQTL_catalogue
QTS000013_QTD000110	chr12:122013281:A:G	ibd	chr12_121968541_C_CA	ENSG00000158023	CFAP251	0.651187	0.050998	6.99e-32	0.910532	0.920513	chr12:121968541:C:CA	12	121968541	58	17.13	3.35426	18.9009504132231|18.2249800796813|24.58188|19.500685483871|19.7394693877551|19.7394693877551|25.3693827160494|19.36440625|14.8159744408946|18.7980996884735|19.3296265560166|14.6953943217666|12.1654519774011|19.1040060240964|11.8441643835616|15.1463496932515|18.5454093567251|11.6709214092141|18.7095280235988|15.921209439528|18.5454093567251|18.6545|18.5454093567251|15.1495588235294|18.5454093567251|18.7648816568047|15.0342339832869|15.6748529411765|18.4077777777778|18.3007558139535|15.7618235294118|15.7156011730205|18.1425360230548|22.0425560538117|18.5523361823362|17.9893521126761|18.7694690265487|18.3612643678161|18.7378106508876|18.4482369942197|17.4819178082192|18.5840469208211|18.5787283236994|18.5787283236994|15.3098218829517|12.564347826087|13.3307038123167|11.6659090909091|9.94105540897097|9.69353591160221|11.8417922077922|14.1292088607595|13.8471159874608|13.6948447204969|16.0061609907121|22.5251851851852|23.1571195652174|18.301275862069	0.0578321	10.6741	23.9764	QTS000013_QTD000110_ENSG00000158023_chr12:121968541:C:CA	GEUVADIS	LCL	LCL	naive	LCL_naive	ge	eQTL_catalogue
QTS000013_QTD000110	chr11:65879086:C:A	ibd	chr11_65876556_T_C	ENSG00000172500	FIBP	-0.713572	0.051267	1.28e-36	0.981669	0.993287	chr11:65876556:T:C	11	65876556	30	13.3029	1.2938	10.2662393162393|10.357829787234|10.3139406779661|13.3711320754717|11.8924254473161|12.43875|14.3000400801603|13.8405294117647|14.1301386138614|13.8396101364522|13.8126848249027|12.1330134357006|13.7858640776699|13.8396101364522|14.1301386138614|14.2145816733068|14.2429540918164|14.27144|14.27144|14.27144|13.2483064516129|14.0421471172962|13.9612974051896|12.049046692607|11.9294567404427|14.2432251521298|14.3012423625255|12.7994589178357|13.9494560669456|14.8396129032258	0.0431267	10.3008	14.4493	QTS000013_QTD000110_ENSG00000172500_chr11:65876556:T:C	GEUVADIS	LCL	LCL	naive	LCL_naive	ge	eQTL_catalogue
QTS000013_QTD000110	chr1:179202038:C:G	cd	chr1_179202038_C_G	ENSG00000143322	ABL2	0.506327	0.0944007	1.34e-07	0.984833	1	chr1:179202038:C:G	1	179202038	23	7.37024	1.16239	8.4486524822695|8.3928855721393|8.54971291866029|8.75926470588235|8.54971291866029|8.17514018691589|8.09944444444444|8.08073903002309|8.09944444444444|8.15263033175355|8.509|8.15608391608392|4.8702245508982|6.49251239669421|7.07023333333333|6.90902280130293|7.1057621440536|7.02341059602649|6.84064976228209|6.25268702290076|6.05398069963812|5.51554466230937|5.40883087400681	0.0505389	5.16646	8.64401	QTS000013_QTD000110_ENSG00000143322_chr1:179202038:C:G	GEUVADIS	LCL	LCL	naive	LCL_naive	ge	eQTL_catalogue
QTS000013_QTD000110	chr2:101997084:G:C	uc	chr2_102047167_T_G	ENSG00000115590	IL1R2	0.337083	0.0643217	2.51e-07	0.956735	0.962105	chr2:102047167:T:G	2	102047167	25	-4.87317	0.517287	-6.1202044989775|-5.13668367346939|-5.2202397260274|-5.088127090301|-4.71157467532468|-5.0067880794702|-4.41403846153846|-4.27032558139535|-4.27032558139535|-4.25555294117647|-4.29570093457944|-4.61952494061758|-5.09031666666667|-5.09881469115192|-5.04788177339902|-4.11402247191011|-5.02845276872964|-4.82382875605816|-5.02027642276423|-4.32336879432624|-5.6822804054054|-4.51460236886633|-4.97086440677966|-4.82265625|-5.88277486910995	0.0206915	-5.97775	-4.19894	QTS000013_QTD000110_ENSG00000115590_chr2:102047167:T:G	GEUVADIS	LCL	LCL	naive	LCL_naive	ge	eQTL_catalogue
QTS000013_QTD000110	chr7:100717894:A:G	cd	chr7_100701361_A_G	ENSG00000146830	GIGYF1	-0.359968	0.0707338	5.39e-07	0.964682	0.607571	chr7:100701361:A:G	7	100701361	35	2.37291	0.560522	1.52277120315582|1.51977362204724|1.57061083743842|1.5362996031746|1.53740375123396|1.60487254901961|1.60338916256158|1.4932528957529|1.52015311004785|2.63693761814745|2.54386602870813|2.51363549618321|2.93784426229508|2.97382908792112|2.90336386344713|2.93068088597211|2.92678076609617|2.89039740470397|2.4828369462771|2.86253815261044|2.70064903846154|2.47816556914393|2.6941726618705|2.71588235294118|2.85630191693291|2.87744204636291|2.6941726618705|2.69848678943154|2.18686746987952|2.1333971291866|1.94539473684211|2.81836523125997|1.92454374412041|2.86044606650446|2.9564056059357	0.0160149	1.5158	2.95902	QTS000013_QTD000110_ENSG00000146830_chr7:100701361:A:G	GEUVADIS	LCL	LCL	naive	LCL_naive	ge	eQTL_catalogue
QTS000013_QTD000110	chr2:101997084:G:C	uc	chr2_102047167_T_G	ENSG00000115590	IL1R2	0.337083	0.0643217	2.51e-07	0.956735	0.667774	chr2:102047167:T:G	2	102047167	25	-4.87317	0.517287	-6.1202044989775|-5.13668367346939|-5.2202397260274|-5.088127090301|-4.71157467532468|-5.0067880794702|-4.41403846153846|-4.27032558139535|-4.27032558139535|-4.25555294117647|-4.29570093457944|-4.61952494061758|-5.09031666666667|-5.09881469115192|-5.04788177339902|-4.11402247191011|-5.02845276872964|-4.82382875605816|-5.02027642276423|-4.32336879432624|-5.6822804054054|-4.51460236886633|-4.97086440677966|-4.82265625|-5.88277486910995	0.0206915	-5.97775	-4.19894	QTS000013_QTD000110_ENSG00000115590_chr2:102047167:T:G	GEUVADIS	LCL	LCL	naive	LCL_naive	ge	eQTL_catalogue
QTS000013_QTD000110	chr1:2566588:A:G	uc	chr1_2559766_C_T	ENSG00000157873	TNFRSF14	0.343058	0.0332932	2.12e-22	0.965893	1	chr1:2559766:C:T	1	2559766	68	-4.44556	0.33845	-3.80782178217822|-3.81321529745042|-3.81041251778094|-4.34687142857143|-3.81041251778094|-4.47709815078236|-3.85140200286123|-3.93725321888412|-4.46500709219858|-4.22158571428571|-4.70152857142857|-4.37924855491329|-4.32238505747126|-4.45955459770115|-4.5699854862119|-4.53994219653179|-4.81279823269514|-4.8013661971831|-4.43373408769448|-4.61634943181818|-4.33280400572246|-4.91487106017192|-4.52604551920341|-4.10843615494978|-3.99201141226819|-4.76212553495007|-4.59122191011236|-4.02920056100982|-4.74960339943343|-3.99540084388186|-4.82901685393258|-4.12169296987087|-4.09519094766619|-4.23200854700855|-4.88001436781609|-4.16095988538682|-4.16692969870875|-4.20719827586207|-4.17291666666667|-4.1502|-4.13951008645533|-4.12761494252874|-4.96781115879828|-4.19629090909091|-4.3897012802276|-4.11629522431259|-4.19407678244973|-4.39214899713467|-4.87044476327116|-4.89924285714286|-4.92739942528736|-4.90563583815029|-4.95588150289017|-4.91273516642547|-4.84388418079096|-4.80991584852735|-4.80610866372981|-4.64091976516634|-4.65915520628684|-4.65202755905512|-4.66120315581854|-4.64091976516634|-4.60208984375|-4.60504911591356|-4.62013725490196|-4.2557874015748|-4.67047244094488|-4.64009823182711	0.00497721	-4.93666	-3.81041	QTS000013_QTD000110_ENSG00000157873_chr1:2559766:C:T	GEUVADIS	LCL	LCL	naive	LCL_naive	ge	eQTL_catalogue
QTS000013_QTD000110	chr12:122013281:A:G	ibd	chr12_121968541_C_CA	ENSG00000158023	CFAP251	0.651187	0.050998	6.99e-32	0.910532	0.865992	chr12:121968541:C:CA	12	121968541	58	17.13	3.35426	18.9009504132231|18.2249800796813|24.58188|19.500685483871|19.7394693877551|19.7394693877551|25.3693827160494|19.36440625|14.8159744408946|18.7980996884735|19.3296265560166|14.6953943217666|12.1654519774011|19.1040060240964|11.8441643835616|15.1463496932515|18.5454093567251|11.6709214092141|18.7095280235988|15.921209439528|18.5454093567251|18.6545|18.5454093567251|15.1495588235294|18.5454093567251|18.7648816568047|15.0342339832869|15.6748529411765|18.4077777777778|18.3007558139535|15.7618235294118|15.7156011730205|18.1425360230548|22.0425560538117|18.5523361823362|17.9893521126761|18.7694690265487|18.3612643678161|18.7378106508876|18.4482369942197|17.4819178082192|18.5840469208211|18.5787283236994|18.5787283236994|15.3098218829517|12.564347826087|13.3307038123167|11.6659090909091|9.94105540897097|9.69353591160221|11.8417922077922|14.1292088607595|13.8471159874608|13.6948447204969|16.0061609907121|22.5251851851852|23.1571195652174|18.301275862069	0.0578321	10.6741	23.9764	QTS000013_QTD000110_ENSG00000158023_chr12:121968541:C:CA	GEUVADIS	LCL	LCL	naive	LCL_naive	ge	eQTL_catalogue
QTS000013_QTD000110	chr22:41387655:C:T	ibd	chr22_41373766_A_C	ENSG00000100412	ACO2	-0.26628	0.0489082	8.75e-08	0.859665	0.927921	chr22:41373766:A:C	22	41373766	516	-4.9879	0.629465	-4.92619266055046|-5.296220657277|-4.62771226415094|-5.28674473067916|-3.79184757505774|-4.60306791569087|-4.22201754385965|-4.10953091684435|-2.93451612903226|-4.78818181818182|-4.17728070175439|-4.87919913419913|-4.05645021645022|-4.94339912280702|-4.94339912280702|-4.05645021645022|-2.86264150943396|-3.18215767634855|-3.31991341991342|-4.17728070175439|-3.31274298056155|-4.76572938689218|-4.15903930131004|-4.92181222707424|-3.60716483516484|-3.1015990990991|-5.12126126126126|-5.16119587628866|-3.98440251572327|-3.97606694560669|-5.22104722792608|-3.93640756302521|-4.40989837398374|-3.99648979591837|-5.22504115226338|-3.8786|-3.76288343558282|-3.86214876033058|-4.44058467741935|-3.85418556701031|-3.69184824902724|-3.74018828451883|-3.72051229508197|-3.82952674897119|-3.90677685950413|-5.36747433264887|-3.91486542443064|-5.13530693069307|-5.4579347826087|-3.84535123966942|-4.31348214285714|-4.29953883495146|-4.10482608695652|-5.7685032537961|-5.79363834422658|-5.64418502202643|-5.68687635574837|-5.15025263157895|-6.10314159292035|-5.6224|-6.18437209302326|-5.37488679245283|-5.42075107296137|-5.58987206823028|-5.30800838574423|-5.43240860215054|-5.1657873210634|-4.9440251572327|-4.8664979757085|-5.70659388646288|-5.2579387755102|-5.3403426124197|-4.93305220883534|-5.58567741935484|-4.23868303571429|-5.17708646616541|-5.40121703853955|-5.98182795698925|-5.5573385518591|-5.22717092337917|-5.86668817204301|-5.14003853564547|-5.49856299212598|-5.48776031434185|-5.49856299212598|-5.57905138339921|-4.24186346863469|-5.41256317689531|-5.71154285714286|-4.76629770992366|-5.63499047619048|-4.76629770992366|-5.43239564428312|-5.51243093922652|-4.64250922509225|-5.52260147601476|-5.51243093922652|-5.51243093922652|-5.71154285714286|-5.54305555555556|-5.50229779411765|-5.35891783567134|-4.48825925925926|-4.49511926605505|-5.51243093922652|-5.10868131868132|-4.52535849056604|-4.4663687150838|-5.55740157480315|-4.24965973534972|-4.97160984848485|-5.14462925851703|-4.24164150943396|-4.96221172022684|-5.2410594795539|-5.11161524500907|-4.30664750957854|-5.31015065913371|-4.92497185741088|-4.93422932330827|-4.93427756653992|-4.05751838235294|-4.96221172022684|-4.94352165725047|-4.92497185741088|-3.53941649899396|-4.93422932330827|-4.22569548872181|-5.33022684310019|-4.96221172022684|-4.93422932330827|-5.00915094339623|-4.99121442125237|-4.26017013232514|-4.77645283018868|-4.2521320754717|-4.24412429378531|-4.98176136363636|-5.20075247524752|-5.2422754491018|-5.27385542168675|-5.37742|-5.40275142314991|-5.63811881188119|-5.71736947791165|-5.71736947791165|-5.6928370221328|-5.6945|-4.27736633663366|-5.05756646216769|-5.71736947791165|-5.65868|-5.67002004008016|-4.24375245579568|-5.67002004008016|-5.6945|-5.66053677932406|-5.70591182364729|-5.68313373253493|-5.42019157088123|-5.6945|-5.6945|-5.6945|-5.68140562248996|-5.71736947791165|-5.6945|-5.63613545816733|-5.68313373253493|-5.67181274900398|-5.23972457627119|-5.68313373253493|-5.64738522954092|-5.67002004008016|-5.2314465408805|-4.13832369942197|-4.1700193050193|-5.63811881188119|-4.2936170212766|-4.27457528957529|-4.31029126213592|-4.2936170212766|-5.34846880907372|-5.15239583333333|-4.07001848428835|-5.56956692913386|-5.20389210019268|-5.51528265107213|-4.26065259117083|-4.335546875|-4.25355086372361|-4.28791505791506|-5.33782524271845|-5.33782524271845|-5.34821011673152|-5.48698602794411|-5.02417122040073|-5.00625263157895|-5.3686328125|-5.56956692913386|-5.60265346534653|-5.3686328125|-5.58055226824458|-3.78567307692308|-3.80447470817121|-5.37913894324853|-4.12554474708171|-4.12554474708171|-5.20663157894737|-4.304|-4.34619607843137|-4.28725680933852|-4.32937131630648|-5.04268774703557|-5.85582661290323|-5.97638429752066|-4.3988932038835|-5.17670081967213|-3.42384146341463|-5.7284842519685|-5.45824761904762|-4.44662790697674|-5.5090328820116|-4.21001834862385|-5.09555555555556|-5.79523255813953|-3.69192697768763|-5.08237218813906|-5.73256862745098|-5.645|-5.230036900369|-4.45526213592233|-5.53200772200772|-5.33838041431262|-5.08919075144509|-5.22248459958932|-4.19704724409449|-5.118671875|-4.17240704500978|-5.17939571150097|-5.13744639376218|-4.21175438596491|-4.01604089219331|-5.68962450592885|-4.21998046875|-5.10869395711501|-5.21994071146245|-5.8515243902439|-3.37830188679245|-5.07356725146199|-5.16886497064579|-4.2219801980198|-5.16915187376726|-4.21363636363636|-4.37391480730223|-4.23035714285714|-3.75261101243339|-4.2219801980198|-3.83754201680672|-5.30502824858757|-4.2219801980198|-5.16915187376726|-4.24721115537849|-4.23876739562624|-5.22918650793651|-4.3040438247012|-4.2219801980198|-5.22918650793651|-5.5126614481409|-4.3040438247012|-4.25736526946108|-4.24888446215139|-5.27102|-4.26788118811881|-4.28134808853119|-4.54526859504132|-5.03411899313501|-5.48701525054466|-5.39601307189542|-4.2793691588785|-6.38361596009975|-4.52089285714286|-4.18957446808511|-4.20947743467933|-4.20947743467933|-5.29321353065539|-4.2195|-4.21701421800948|-5.72668903803132|-3.95578125|-3.96463087248322|-5.53645232815964|-4.2195|-4.22957040572792|-4.52045563549161|-4.04188405797102|-3.56340292275574|-5.77298642533937|-3.71354916067146|-5.49054824561404|-4.42827338129496|-4.41767942583732|-5.24510204081633|-5.1836231884058|-5.40303157894737|-5.67796460176991|-5.41924242424242|-4.42827338129496|-5.82331111111111|-5.56711496746204|-4.40713603818616|-5.66543046357616|-4.50387804878049|-5.64052747252747|-5.23984054669704|-4.49751196172249|-5.3044279661017|-5.43922246220302|-5.23618336886994|-4.5296192893401|-5.18094936708861|-4.17523041474654|-5.40865424430642|-5.1161875|-5.14836477987421|-5.13759414225941|-4.23414414414414|-5.1161875|-4.16685912240185|-5.12686847599165|-3.97411894273128|-5.12686847599165|-4.75230107526882|-4.89404809619239|-5.04572314049587|-5.01796208530806|-5.21534303534304|-5.11356394129979|-4.37047961630695|-4.37047961630695|-4.2799043062201|-3.8731455399061|-5.12685990338164|-5.49511930585683|-3.48545808966862|-5.19680170575693|-5.21427659574468|-5.00594339622641|-5.12685990338164|-4.27704128440367|-4.30667436489607|-5.18120507399577|-5.36122055674518|-5.39588362068966|-4.28687356321839|-5.327|-5.38427956989247|-4.40038369304556|-4.33365853658537|-5.12889411764706|-4.62597402597403|-4.98280922431866|-4.08050328227571|-4.41733796296296|-4.27704128440367|-5.21427659574468|-5.01634660421546|-5.41664285714286|-5.10487119437939|-3.88429561200924|-5.327|-5.82828877005348|-5.38427956989247|-5.38427956989247|-5.33835820895522|-5.38427956989247|-4.97751491053678|-4.40713625866051|-4.7341717791411|-4.49336492890995|-5.50837004405286|-4.55496103896104|-5.02404517453799|-6.16941798941799|-6.06953002610966|-4.98617788461539|-5.13224586288416|-5.38965517241379|-5.2549430523918|-5.36651162790698|-5.36652360515022|-5.22801282051282|-5.20576595744681|-5.51602352941176|-5.13180974477958|-5.20576595744681|-5.2528051391863|-5.2415811965812|-5.2528051391863|-5.235|-5.19648275862069|-5.35406032482599|-5.50761487964989|-5.2949756097561|-5.30955414012739|-5.19456032719836|-5.30360097323601|-5.25985294117647|-5.15938947368421|-4.5957476635514|-5.2140097799511|-5.25253694581281|-5.19898058252427|-5.17274841437632|-5.18863746958638|-4.96290060851927|-5.19648275862069|-5.41398706896552|-4.64995975855131|-5.49435714285714|-5.25651331719128|-5.1386265060241|-5.1386265060241|-5.29830508474576|-5.17604368932039|-5.31569002123142|-5.30360097323601|-5.31653658536585|-5.30360097323601|-5.31569002123142|-5.56711496746204|-4.46564777327935|-4.38030042918455|-5.327|-5.327|-5.29830508474576|-4.61884381338742|-5.34259803921569|-5.24777301927195|-5.31569002123142|-5.53112068965517|-5.33835820895522|-5.26285012285012|-5.30955414012739|-5.19471337579618|-5.33835820895522|-5.88816993464052|-5.34259803921569|-5.32085106382979|-4.00692482915718|-5.24995098039216|-5.33219616204691|-5.23920770877944|-5.44921908893709|-5.34358974358974|-5.13821266968326|-5.23920770877944|-5.25045064377682|-5.39762962962963|-5.37361386138614|-5.37272532188841|-5.37806451612903|-5.65295154185022|-5.15162551440329|-5.44280434782609|-5.44280434782609|-5.38217283950617|-5.46026200873362|-5.33052287581699|-5.43652173913044|-5.38576441102757|-5.42472885032538|-5.41298701298701|-5.38965517241379|-5.37806451612903|-5.42656565656566|-5.37806451612903|-5.38965517241379|-5.36652360515022|-5.36034567901235|-5.36652360515022|-5.54686419753086|-5.37806451612903|-5.36034567901235|-5.73914209115282|-5.58825870646766|-5.28336909871245|-5.05774193548387|-4.44794326241135|-3.4023875432526|-4.01189066059225|-5.55733333333333|-5.08695278969957|-5.54548245614035|-5.07400473933649|-5.73585|-5.65661572052402|-5.68142543859649|-5.64869976359338|-5.60948051948052|-5.65847161572052|-5.65847161572052|-5.60948051948052|-5.52149377593361|-5.58530172413793|-5.59736501079914|-5.82383771929825|-5.58346982758621|-5.58346982758621|-5.59552915766739|-5.68467849223947|-5.36206008583691|-5.44383442265795|-5.37359139784946|-5.1781974248927|-5.1781974248927|-5.1781974248927	0.00121989	-5.82338	-3.68126	QTS000013_QTD000110_ENSG00000100412_chr22:41373766:A:C	GEUVADIS	LCL	LCL	naive	LCL_naive	ge	eQTL_catalogue
QTS000013_QTD000110	chr12:30654261:C:A	ibd	chr12_30623044_C_T	ENSG00000133704	IPO8	-0.55434	0.0611233	4.3e-18	0.956463	0.978741	chr12:30623044:C:T	12	30623044	105	-12.1969	2.33284	-14.9947293447293|-15.0375714285714|-15.080659025788|-15.0375714285714|-15.2439316239316|-15.8052552552553|-15.4642196531792|-16.0139879154079|-15.4642196531792|-14.509696969697|-14.7682080924855|-15.1873913043478|-15.3556786703601|-14.4134195402299|-14.6159102902375|-11.4613172043011|-12.8235359116022|-11.8397692307692|-13.6672207084469|-14.6545767195767|-14.6934482758621|-15.1765205479452|-14.6545767195767|-13.8140399002494|-13.2286015831135|-13.1937894736842|-13.2635978835979|-15.3022928176796|-13.2286015831135|-13.2286015831135|-15.1046321525886|-13.6672207084469|-12.9965873015873|-12.9281842105263|-13.0833243967828|-14.5391715976331|-13.2459299191375|-12.860497382199|-12.7735|-12.6967624020888|-13.1988471849866|-13.5752486187845|-14.7682417582418|-12.9965873015873|-12.8894594594595|-14.0766216216216|-15.739603960396|-12.5459473684211|-8.18251700680272|-13.7342744063325|-8.77579661016949|-8.8056462585034|-8.86335593220339|-8.83341216216216|-12.5790501319261|-9.29604982206406|-9.33140350877193|-9.36426056338028|-9.26577464788732|-9.19785211267605|-9.19785211267605|-9.26308510638298|-9.19785211267605|-9.19785211267605|-9.16557894736842|-9.19785211267605|-9.28354166666667|-8.86335593220339|-8.86335593220339|-13.7342744063325|-8.91613333333333|-14.3675852272727|-9.26308510638298|-9.23035335689046|-9.33448763250883|-9.23035335689046|-9.26308510638298|-9.26308510638298|-8.9238566552901|-13.8807733333333|-8.95441780821918|-8.9238566552901|-8.9238566552901|-12.679414893617|-8.89350340136055|-12.5045040214477|-13.033025477707|-14.9778640776699|-14.3286687306502|-13.7696529968454|-12.790625|-12.0947277227723|-11.3447951807229|-11.4013768115942|-11.4013768115942|-11.4013768115942|-11.4567233009709|-11.5140097799511|-11.7345721271394|-11.5407579462103|-11.5407579462103|-11.5690441176471|-11.7059512195122|-11.7345721271394|-11.6774695863747	0.0222175	-15.5744	-8.82231	QTS000013_QTD000110_ENSG00000133704_chr12:30623044:C:T	GEUVADIS	LCL	LCL	naive	LCL_naive	ge	eQTL_catalogue
QTS000013_QTD000110	chr7:2763876:C:T	uc	chr7_2718233_A_C	ENSG00000174945	AMZ1	0.38782	0.0605625	3.98e-10	0.940045	1	chr7:2718233:A:C	7	2718233	127	-3.65689	0.601653	-4.42848567530696|-4.64455089820359|-4.01142685851319|-4.10403166869671|-3.91262790697674|-4.03316397228638|-4.02383720930233|-4.0471842410197|-4.08028037383178|-4.00520833333333|-4.03782658959538|-4.05658536585366|-3.93147129186603|-4.09755868544601|-3.90413394919169|-4.09404403244496|-4.09298043728423|-3.97457900807382|-3.90896907216495|-3.99707710011507|-4.05552873563218|-3.82011587485516|-3.97463718820862|-3.87912895927602|-3.73343927355278|-3.02539518900344|-3.94855555555556|-4.05171806167401|-3.8236135371179|-4.00159420289855|-3.83879478827362|-3.91742424242424|-3.70211663066955|-2.75656319290466|-3.88998903508772|-3.61139412997904|-3.79062153163152|-3.54504273504274|-3.8070752688172|-3.93209956709957|-3.89430868167203|-3.74452380952381|-3.80411447084233|-3.84039344262295|-3.67743644067797|-3.73699256110521|-3.83622105263158|-3.93855305466238|-3.83900428265525|-3.81350914962325|-3.57667024704619|-3.81761853448276|-3.96034744842562|-3.72739037433155|-3.66598936170213|-3.9231556039173|-3.87458379578246|-4.14251942286348|-4.11058370044053|-4.11058370044053|-2.54759493670886|-3.9986769570011|-3.04700258397933|-3.88552106430155|-3.96268558951965|-2.56828306264501|-4.02671524663677|-4.11542986425339|-4.04384264538198|-4.04845890410959|-4.14843225083986|-4.28386285714286|-3.60581797235023|-4.15061085972851|-4.29222727272727|-3.5814547537228|-4.13093607305936|-4.30704209328783|-4.25286857142857|-4.09962457337884|-4.11255416191562|-3.48045034642032|-4.18503972758229|-4.14219318181818|-4.10025871766029|-4.0233181299886|-4.29662763466042|-4.06838487972509|-3.61866587957497|-3.77130806845966|-3.78519018404908|-3.78055147058824|-3.78519018404908|-3.0987684729064|-3.78467243510507|-2.34124060150376|-3.74760147601476|-2.32376865671642|-3.75680981595092|-3.33134567901235|-3.34141800246609|-2.32376865671642|-2.22682955899881|-2.31513011152416|-2.31800248138958|-2.24614906832298|-2.24243436754177|-2.30371146732429|-2.30655555555556|-3.74761321909425|-4.24683435582822|-4.12998778998779|-2.29169835234474|-2.28879746835443|-4.20479217603912|-2.92153175591532|-4.09956097560976|-3.77602977667494|-2.29289800995025|-3.56448733413751|-2.79683480453972|-2.74773006134969|-3.22987542468856|-3.20456161137441|-2.46958801498127|-3.72762326169406|-2.90438339438339	0.00473743	-4.29597	-2.28923	QTS000013_QTD000110_ENSG00000174945_chr7:2718233:A:C	GEUVADIS	LCL	LCL	naive	LCL_naive	ge	eQTL_catalogue
QTS000013_QTD000110	chr11:65879086:C:A	cd	chr11_65876556_T_C	ENSG00000172500	FIBP	-0.713572	0.051267	1.28e-36	0.978436	0.993287	chr11:65876556:T:C	11	65876556	30	6.99611	0.797434	5.15515021459227|5.20104700854701|5.20104700854701|6.74210359408034|5.9285332011893|6.28691016781836|7.67281720430107|7.43800842992624|7.61549626467449|7.45768907563025|7.42648535564854|6.34668674698795|7.44205450733753|7.44205450733753|7.58312433581296|7.60737739872068|7.58312433581296|7.5911914893617|7.60737739872068|7.59927582534611|7.00550106609808|7.51404255319149|7.47287393162393|6.31316004077472|6.34111229946524|7.49403415154749|7.5261629153269|6.53728761514841|7.1851724137931|7.56625	0.0265811	5.18843	7.63126	QTS000013_QTD000110_ENSG00000172500_chr11:65876556:T:C	GEUVADIS	LCL	LCL	naive	LCL_naive	ge	eQTL_catalogue
QTS000013_QTD000110	chr19:47176541:T:C	uc	chr19_47192494_G_T	ENSG00000142230	SAE1	0.242031	0.0456038	1.79e-07	0.987998	1	chr19:47192494:G:T	19	47192494	14	3.3876	0.288114	3.57086705202312|3.83937704918033|3.61398782343988|3.2423007518797|3.39282576866764|3.23075987841945|3.52171385991058|3.51124814264487|3.51647321428571|3.79358934169279|3.17652360515021|3.16170886075949|3.00119453924915|2.85389189189189	0.0205795	2.90177	3.8245	QTS000013_QTD000110_ENSG00000142230_chr19:47192494:G:T	GEUVADIS	LCL	LCL	naive	LCL_naive	ge	eQTL_catalogue
QTS000013_QTD000110	chr1:33450150:T:C	uc	chr1_33420831_A_G	ENSG00000233246	PHC2-AS1	0.220854	0.0350165	7.07e-10	0.922241	0.854649	chr1:33420831:A:G	1	33420831	79	3.83882	0.229816	3.55774058577406|4.22068965517241|3.72112359550562|3.70723880597015|3.84334615384615|3.85075144508671|3.83596928982726|3.84334615384615|3.82301707779886|3.83313688212928|3.84417142857143|3.84417142857143|3.73738888888889|4.09872380952381|3.80790566037736|3.75128252788104|3.80790566037736|3.30210727969349|3.78647279549719|3.78647279549719|3.76527985074627|3.96283783783784|3.61660377358491|3.84417142857143|3.86626436781609|3.78647279549719|3.84417142857143|3.79595825426945|3.83231800766284|3.86626436781609|4.03638|3.85887189292543|3.86763157894737|3.85150763358779|3.49676082862524|3.95723529411765|3.8295825426945|3.83686311787072|4.01230616302187|3.83686311787072|3.93449523809524|3.93449523809524|3.90474480151229|3.93449523809524|4.13949899799599|3.94200381679389|4.13949899799599|3.92701520912548|3.91956356736243|4.10658051689861|4.1147609561753|4.1147609561753|3.87730038022814|3.87730038022814|4.10578842315369|3.8889900990099|3.89583333333333|3.91214015151515|3.79416826003824|4.08223320158103|3.89737735849057|3.89737735849057|3.77252851711027|4.22282982791587|3.77971428571429|3.96470249520154|3.89737735849057|3.64530418250951|3.54555339805825|3.70100858369099|3.5524513618677|3.42469785575049|3.53868217054264|3.55937621832359|3.53868217054264|3.3587984496124|3.42032075471698|3.34454716981132|4.8925671641791	0.00290906	3.35809	4.2208	QTS000013_QTD000110_ENSG00000233246_chr1:33420831:A:G	GEUVADIS	LCL	LCL	naive	LCL_naive	ge	eQTL_catalogue
QTS000013_QTD000110	chr19:54215989:C:T	cd	chr19_54217945_G_A	ENSG00000204577	LILRB3	-0.574462	0.0622332	1.23e-18	0.998862	0.993205	chr19:54217945:G:A	19	54217945	13	-7.56192	0.186567	-7.61792937399679|-8.02084905660377|-7.29239417989418|-7.60876821192053|-7.52124174372523|-7.79920062695925|-7.39717325227964|-7.52293663060278|-7.44962292609351|-7.44600605143722|-7.48821538461538|-7.64398753894081|-7.49662015503876	0.0143513	-7.95435	-7.32383	QTS000013_QTD000110_ENSG00000204577_chr19:54217945:G:A	GEUVADIS	LCL	LCL	naive	LCL_naive	ge	eQTL_catalogue
QTS000013_QTD000110	chr7:2763876:C:T	uc	chr7_2718233_A_C	ENSG00000174945	AMZ1	0.38782	0.0605625	3.98e-10	0.940045	0.866073	chr7:2718233:A:C	7	2718233	127	-3.65689	0.601653	-4.42848567530696|-4.64455089820359|-4.01142685851319|-4.10403166869671|-3.91262790697674|-4.03316397228638|-4.02383720930233|-4.0471842410197|-4.08028037383178|-4.00520833333333|-4.03782658959538|-4.05658536585366|-3.93147129186603|-4.09755868544601|-3.90413394919169|-4.09404403244496|-4.09298043728423|-3.97457900807382|-3.90896907216495|-3.99707710011507|-4.05552873563218|-3.82011587485516|-3.97463718820862|-3.87912895927602|-3.73343927355278|-3.02539518900344|-3.94855555555556|-4.05171806167401|-3.8236135371179|-4.00159420289855|-3.83879478827362|-3.91742424242424|-3.70211663066955|-2.75656319290466|-3.88998903508772|-3.61139412997904|-3.79062153163152|-3.54504273504274|-3.8070752688172|-3.93209956709957|-3.89430868167203|-3.74452380952381|-3.80411447084233|-3.84039344262295|-3.67743644067797|-3.73699256110521|-3.83622105263158|-3.93855305466238|-3.83900428265525|-3.81350914962325|-3.57667024704619|-3.81761853448276|-3.96034744842562|-3.72739037433155|-3.66598936170213|-3.9231556039173|-3.87458379578246|-4.14251942286348|-4.11058370044053|-4.11058370044053|-2.54759493670886|-3.9986769570011|-3.04700258397933|-3.88552106430155|-3.96268558951965|-2.56828306264501|-4.02671524663677|-4.11542986425339|-4.04384264538198|-4.04845890410959|-4.14843225083986|-4.28386285714286|-3.60581797235023|-4.15061085972851|-4.29222727272727|-3.5814547537228|-4.13093607305936|-4.30704209328783|-4.25286857142857|-4.09962457337884|-4.11255416191562|-3.48045034642032|-4.18503972758229|-4.14219318181818|-4.10025871766029|-4.0233181299886|-4.29662763466042|-4.06838487972509|-3.61866587957497|-3.77130806845966|-3.78519018404908|-3.78055147058824|-3.78519018404908|-3.0987684729064|-3.78467243510507|-2.34124060150376|-3.74760147601476|-2.32376865671642|-3.75680981595092|-3.33134567901235|-3.34141800246609|-2.32376865671642|-2.22682955899881|-2.31513011152416|-2.31800248138958|-2.24614906832298|-2.24243436754177|-2.30371146732429|-2.30655555555556|-3.74761321909425|-4.24683435582822|-4.12998778998779|-2.29169835234474|-2.28879746835443|-4.20479217603912|-2.92153175591532|-4.09956097560976|-3.77602977667494|-2.29289800995025|-3.56448733413751|-2.79683480453972|-2.74773006134969|-3.22987542468856|-3.20456161137441|-2.46958801498127|-3.72762326169406|-2.90438339438339	0.00473743	-4.29597	-2.28923	QTS000013_QTD000110_ENSG00000174945_chr7:2718233:A:C	GEUVADIS	LCL	LCL	naive	LCL_naive	ge	eQTL_catalogue
QTS000013_QTD000110	chr1:25386842:AACACAC:A	uc	chr1_25257119_C_G	ENSG00000187010	RHD	-1.10345	0.0450394	1.31e-83	0.995334	1	chr1:25257119:C:G	1	25257119	10	21.1772	2.26438	20.5556862745098|21.5517578125|18.2294857142857|16.65184|22.9263427109974|23.2226735218509|22.8431510416667|22.7838181818182|22.8524358974359|20.1545340050378	0.226438	17.0068	23.156	QTS000013_QTD000110_ENSG00000187010_chr1:25257119:C:G	GEUVADIS	LCL	LCL	naive	LCL_naive	ge	eQTL_catalogue
QTS000013_QTD000110	chr7:100717894:A:G	ibd	chr7_100701361_A_G	ENSG00000146830	GIGYF1	-0.359968	0.0707338	5.39e-07	0.93954	0.607571	chr7:100701361:A:G	7	100701361	35	3.52284	1.0409	2.02902759526938|2.02902759526938|2.08934469200524|2.06478666666667|2.07375499334221|2.16530423280423|2.14701846965699|1.95083228247163|2.06306493506494|3.48735|3.33125313283208|3.30525721455458|4.5774840357599|4.66987096774193|4.64925333333333|4.57426376440461|4.58641123882503|4.54573979591837|3.28875156054931|4.52266497461929|4.27174904942966|3.28875156054931|4.26094816687737|4.27717005076142|4.51526515151515|4.55079646017699|4.26094816687737|4.2663417721519|3.45513959390863|3.35668757841907|2.58092269326683|4.43998743718593|2.55086034912718|4.47579949238579|4.59758974358974	0.0297401	2.0173	4.65235	QTS000013_QTD000110_ENSG00000146830_chr7:100701361:A:G	GEUVADIS	LCL	LCL	naive	LCL_naive	ge	eQTL_catalogue
QTS000013_QTD000110	chr19:47176541:T:C	uc	chr19_47192494_G_T	ENSG00000142230	SAE1	0.242031	0.0456038	1.79e-07	0.987998	0.986355	chr19:47192494:G:T	19	47192494	14	3.3876	0.288114	3.57086705202312|3.83937704918033|3.61398782343988|3.2423007518797|3.39282576866764|3.23075987841945|3.52171385991058|3.51124814264487|3.51647321428571|3.79358934169279|3.17652360515021|3.16170886075949|3.00119453924915|2.85389189189189	0.0205795	2.90177	3.8245	QTS000013_QTD000110_ENSG00000142230_chr19:47192494:G:T	GEUVADIS	LCL	LCL	naive	LCL_naive	ge	eQTL_catalogue
QTS000013_QTD000110	chr15:38554821:C:T	cd	chr15_38565861_T_C	ENSG00000286786	ENSG00000286786	0.336618	0.0582409	1.44e-08	0.978363	0.879041	chr15:38565861:T:C	15	38565861	50	3.00021	0.523581	2.43117845117845|3.20577249575552|4.09479400749064|3.41628951747088|2.96493044822257|2.97095315024233|2.98058346839546|2.82093167701863|2.79919876733436|2.97973765432099|2.97514637904468|2.65559241706161|2.72301261829653|4.07354292623942|2.78193958664547|2.71020123839009|2.74472843450479|3.4436303630363|3.49677740863787|4.23601726263872|4.41755905511811|4.15215425531915|4.15217965653897|3.1755459057072|3.14589838909542|2.99102402022756|2.6529756097561|2.4645885286783|2.46633128834356|2.50054658385093|3.07087167070218|2.53410891089109|3.05975874547648|2.72793572311496|2.411652490887|2.43939320388349|2.52162561576355|2.79987760097919|2.88276349614396|2.53634860050891|2.6280174563591|2.6347625|2.7225375|3.2799625|2.44621689785624|3.16851301115242|2.73237373737374|2.77824844720497|2.77730769230769|3.23439054726368	0.0104716	2.43303	4.21715	QTS000013_QTD000110_ENSG00000286786_chr15:38565861:T:C	GEUVADIS	LCL	LCL	naive	LCL_naive	ge	eQTL_catalogue
QTS000013_QTD000110	chr7:2763876:C:T	ibd	chr7_2718233_A_C	ENSG00000174945	AMZ1	0.38782	0.0605625	3.98e-10	0.920811	0.866073	chr7:2718233:A:C	7	2718233	127	-4.87338	0.77346	-5.70488576449912|-6.13639240506329|-5.37866559485531|-5.33134493670886|-5.13719083969466|-5.30003034901366|-5.26712328767123|-5.33239694656489|-5.3405504587156|-5.24318181818182|-5.41506976744186|-5.32426829268293|-5.22529411764706|-5.39585780525502|-5.19351766513057|-5.36954407294833|-5.39726858877086|-5.20537764350453|-5.20996946564885|-5.28684931506849|-5.32173453996983|-4.98|-5.27162406015038|-5.05029455081001|-4.79469387755102|-3.92447251114413|-5.1058908045977|-5.30874458874459|-5.04672910662824|-5.29414454277286|-5.05075714285714|-5.12705382436261|-4.90437768240343|-3.68905044510386|-5.14901306240929|-5.30041538461538|-5.08994038748137|-4.6999433427762|-5.05797142857143|-5.22771223021583|-5.23543227665706|-4.87119469026549|-5.08313131313131|-5.08532561505065|-4.9451566951567|-5.03797994269341|-5.16205382436261|-5.21970170454545|-5.11502139800285|-5.12698986975398|-4.68337552742616|-5.10482708933718|-5.21068571428571|-4.97162624821683|-4.92994277539342|-5.11401418439716|-5.04479768786127|-5.55418154761905|-5.42501453488372|-5.48883823529412|-3.42173106646059|-5.27918486171761|-4.27242753623188|-5.17686853766617|-5.4257399103139|-3.42173106646059|-5.26661290322581|-5.50384266263238|-5.31701649175412|-5.30905688622754|-6.10304777594728|-5.64515060240964|-4.77111280487805|-5.55089258698941|-5.74910197869102|-4.82501543209877|-5.48287878787879|-5.75363221884499|-5.61276018099548|-5.42706325301205|-5.39926646706587|-4.61572741194487|-5.62045731707317|-5.44049253731343|-5.40820474777448|-5.29797297297297|-5.5934756097561|-5.39772036474164|-4.86509523809524|-5.09905785123967|-5.12446843853821|-5.09905785123967|-5.1075|-4.20066777963272|-5.20714285714286|-3.16662711864407|-5.06112956810631|-3.21015463917526|-5.08604651162791|-4.50482470784641|-4.52402337228714|-3.14001680672269|-3.26627622377622|-3.13474832214765|-3.14001680672269|-3.04402356902357|-3.29099824868652|-3.13474832214765|-3.12949748743719|-5.08604651162791|-5.65550653594771|-5.50889250814332|-3.10145797598628|-3.09614726027397|-5.59271544715447|-3.98977891156463|-5.47498371335505|-5.14971235194585|-3.09310402684564|-4.6829793977813|-3.69648333333333|-3.58878205128205|-4.59996774193548|-4.23926332288401|-3.26965289256198|-4.74806763285024|-3.72251956181534	0.00609024	-5.74247	-3.10566	QTS000013_QTD000110_ENSG00000174945_chr7:2718233:A:C	GEUVADIS	LCL	LCL	naive	LCL_naive	ge	eQTL_catalogue
QTS000013_QTD000110	chr1:2566588:A:G	ibd	chr1_2559766_C_T	ENSG00000157873	TNFRSF14	0.343058	0.0332932	2.12e-22	0.976834	0.921939	chr1:2559766:C:T	1	2559766	68	-6.66751	0.50716	-6.16048054919908|-6.17461009174312|-6.06045248868778|-6.86864559819413|-6.088|-7.07280898876405|-6.16048054919908|-6.25486363636364|-6.93354625550661|-6.48050438596491|-7.28112831858407|-6.70451327433628|-6.70017817371938|-6.86692477876106|-6.96619469026549|-7.01258928571429|-7.32710762331839|-7.16170168067227|-6.66946808510638|-6.88540254237288|-6.62719912472648|-7.37759139784946|-6.85734913793103|-6.17150862068966|-5.91627906976744|-7.2570652173913|-7.03|-6.17810752688172|-7.24237580993521|-6.13548596112311|-7.39410752688172|-6.25886710239651|-6.08256302521008|-6.43045454545455|-7.38367391304348|-6.17946808510638|-6.20587606837607|-6.23023404255319|-6.17946808510638|-6.34310043668122|-6.31389010989011|-6.30004385964912|-7.35699152542373|-6.12190981432361|-6.6651403887689|-6.07769230769231|-6.15056300268097|-6.60715517241379|-7.31616379310345|-7.15964509394572|-7.21993684210526|-7.36377440347072|-7.26582627118644|-7.37978260869565|-7.12987525987526|-7.07107216494845|-7.19331868131868|-6.37502688172043|-6.30720744680851|-6.40441734417344|-6.42182065217391|-6.30720744680851|-6.20071052631579|-6.23396276595745|-6.45553424657534|-5.92312328767123|-6.50027397260274|-8.25807692307692	0.00745824	-7.38706	-6.01582	QTS000013_QTD000110_ENSG00000157873_chr1:2559766:C:T	GEUVADIS	LCL	LCL	naive	LCL_naive	ge	eQTL_catalogue
QTS000013_QTD000110	chr1:101130427:A:C	ibd	chr1_101096576_A_G	ENSG00000233184	ENSG00000233184	0.242318	0.0433271	3.98e-08	0.889332	0.889257	chr1:101096576:A:G	1	101096576	61	4.20243	1.11455	3.17182825484765|3.33148571428571|3.15435261707989|3.24371104815864|3.16306629834254|3.17182825484765|3.18832402234637|3.14440771349862|3.32618784530387|3.17944289693593|3.16182825484765|3.15309392265193|3.16182825484765|3.22435028248588|3.16182825484765|3.17944289693593|3.16182825484765|3.16182825484765|3.17061111111111|3.16182825484765|3.16182825484765|3.23470588235294|3.28666666666667|3.27763736263736|3.22782369146005|3.14111413043478|3.22448648648649|5.53388625592417|5.41832946635731|5.53388625592417|5.50778301886792|5.50778301886792|5.49482352941176|5.56023809523809|4.78299528301887|5.62109004739336|5.63016470588235|5.52080378250591|5.41992990654206|5.66163551401869|5.68821596244131|5.64838785046729|5.67490610328638|5.67004705882353|5.24923444976077|5.49772727272727|5.28718072289157|5.24923444976077|5.01035634743875|4.57266075388027|4.33305194805195|4.35189130434783|4.30509677419355|4.314375|4.31664543524416|4.25929787234043|5.89254437869823|5.34520958083832|2.93295918367347|2.34849894291755|2.88005063291139	0.0182713	2.9065	5.68156	QTS000013_QTD000110_ENSG00000233184_chr1:101096576:A:G	GEUVADIS	LCL	LCL	naive	LCL_naive	ge	eQTL_catalogue
QTS000013_QTD000110	chr5:96970610:A:AT	ibd	chr5_96916728_G_A	ENSG00000164308	ERAP2	1.25949	0.0261425	2.11e-175	0.913284	1	chr5:96916728:G:A	5	96916728	280	23.1758	1.49281	20.1729201680672|20.0885146443515|20.0885146443515|19.773|21.6058939096267|22.5965656565657|22.573137254902|23.3571106094808|24.4108597285068|20.331512605042|24.4108597285068|24.4108597285068|23.5067538126362|24.4108597285068|23.1925170068027|23.5580786026201|24.4108597285068|24.3009009009009|24.3557562076749|24.3557562076749|24.3557562076749|22.9745019920319|24.3557562076749|23.2|24.3557562076749|24.4108597285068|23.6614035087719|24.5218181818182|22.7343495934959|22.4451193058568|24.4108597285068|24.4662131519274|24.4662131519274|24.5218181818182|24.4662131519274|24.4662131519274|21.9195329087049|24.4026785714286|23.0454945054945|24.9185840707965|24.8635761589404|24.8088105726872|25.2751677852349|22.177566539924|25.1711060948081|25.2751677852349|25.21875|25.2751677852349|25.2751677852349|23.5811659192825|25.21875|23.0819672131148|23.4758928571429|25.3318385650224|25.2751677852349|23.319733924612|24.9715555555556|24.7515418502203|21.6998127340824|25.162583518931|25.162583518931|22.0517958412098|23.3715555555556|25.162583518931|25.21875|23.3647727272727|25.21875|25.21875|22.0935606060606|22.0935606060606|23.4758928571429|25.21875|25.21875|25.21875|25.2751677852349|22.0284090909091|25.21875|25.21875|25.1066666666667|25.1066666666667|23.1637583892617|22.0101886792453|23.4236080178174|25.21875|23.3429752066116|24.687032967033|25.162583518931|25.1066666666667|25.162583518931|25.21875|25.1066666666667|25.1066666666667|22.1257796257796|22.1354838709677|23.9415584415584|25.1066666666667|23.4236080178174|25.4459459459459|25.4459459459459|25.4459459459459|25.5033860045147|25.5033860045147|25.4459459459459|25.2751677852349|25.2751677852349|25.21875|21.9687382297552|25.162583518931|22.0935606060606|24.2967741935484|23.4758928571429|25.3318385650224|21.4907692307692|25.2751677852349|25.21875|25.3318385650224|25.3318385650224|25.2751677852349|24.6143790849673|21.9687382297552|25.3887640449438|23.6341573033708|24.6143790849673|25.3318385650224|25.3887640449438|25.1066666666667|22.1354838709677|25.4459459459459|22.1354838709677|23.8088846880907|23.8539772727273|22.177566539924|22.0517958412098|22.177566539924|22.177566539924|23.6341573033708|23.6341573033708|23.8485260770975|22.2198095238095|22.3503239740821|25.2078521939954|23.3182432432432|22.3865900383142|25.335201793722|24.6176470588235|25.2043879907621|22.3865900383142|22.3437858508604|22.3011450381679|24.6713973799127|22.3437858508604|23.7621315192744|24.7594235033259|23.5063706563707|23.4610789980732|23.0788167938931|23.0788167938931|21.648127340824|23.0788167938931|23.0348571428571|23.1229445506692|24.0413870246085|22.9910646387833|21.6216822429907|23.0051330798479|21.5011152416357|22.9614800759013|20.6579797979798|23.1229445506692|23.1229445506692|23.1229445506692|21.5673507462687|22.8841904761905|21.0183636363636|23.1672413793103|23.1672413793103|20.6663461538462|23.0348571428571|22.9245247148289|23.8811111111111|23.0348571428571|23.1056155507559|23.9877232142857|21.3458801498127|21.648127340824|21.648127340824|21.2033898305085|23.4639737991266|22.3207792207792|20.7896739130435|22.7973434535104|22.3728119180633|22.4564485981308|22.5660130718954|22.9910646387833|23.765130260521|24.2857456140351|22.8841904761905|22.9278625954198|22.9278625954198|22.9717017208413|22.9474383301708|23.0348571428571|20.3918406072106|21.3232774674115|22.8606805293006|22.0780911062907|21.5606382978723|22.0580434782609|18.6796721311475|23.4217864923747|21.8006113537118|23.3708695652174|21.5002109704641|21.4502803738318|22.1061002178649|22.8175471698113|22.8606805293006|22.4145038167939|23.4752173913043|22.1442125237192|22.2028322440087|22.2869070208729|22.3292775665399|22.2869070208729|20.7804469273743|22.1022727272727|22.1442125237192|23.3231101511879|22.058658008658|21.8208602150538|22.0774436090226|21.2468634686347|21.5904411764706|23.1844444444444|22.1282786885246|22.0110151187905|22.0774436090226|22.2026465028355|22.1190207156309|21.8718808193669|21.869313304721|20.6988950276243|21.7758547008547|21.1299082568807|21.5745794392523|23.0818584070796|21.9536448598131|21.0817343173432|23.1330376940133|20.60623885918|21.2314583333333|22.2026465028355|20.9862197392924|22.5785028790787|21.2252336448598|22.2791666666667|18.5875|21.1834586466165|23.7306818181818|21.6809345794393|21.0646728971963|23.4640449438202|22.1121739130435|22.3214421252372|23.4640449438202|22.6219230769231|22.160348583878|23.2915178571429|21.5025641025641|23.2915178571429|22.1516981132075|22.5857142857143|22.1516981132075|21.3851224105461|22.4064761904762|22.1099811676083|22.0080260303688|19.8238543897216|20.7534274193548	0.00533147	20.3275	25.3902	QTS000013_QTD000110_ENSG00000164308_chr5:96916728:G:A	GEUVADIS	LCL	LCL	naive	LCL_naive	ge	eQTL_catalogue
QTS000013_QTD000110	chr12:9757536:C:A	ibd	chr12_9709952_A_C	ENSG00000272917	ENSG00000272917	0.273935	0.0516388	1.81e-07	0.826338	1	chr12:9709952:A:C	12	9709952	66	-7.57053	1.39505	-8.91369811320755|-9.28033707865169|-9.87428571428572|-9.44018115942029|-9.54391941391941|-9.54391941391941|-9.54391941391941|-9.54391941391941|-9.61435424354243|-9.37226618705036|-6.96915584415584|-9.54391941391941|-9.54391941391941|-9.83912087912088|-10.3371698113208|-8.99886597938144|-9.35239285714286|-8.93744027303754|-8.93744027303754|-8.2065780730897|-8.58912751677852|-8.38040404040404|-8.34329966329966|-7.95543333333333|-8.84909090909091|-6.59311111111111|-6.74462395543175|-6.77128133704735|-6.74130555555556|-6.79451253481894|-6.75240331491713|-6.78991666666667|-6.75240331491713|-6.771108033241|-6.75686980609418|-6.77563888888889|-7.04979768786127|-7.08513043478261|-6.7153021978022|-6.31469613259668|-6.68282191780822|-6.74694822888283|-6.67860655737705|-6.7653825136612|-6.66040871934605|-7.83585443037975|-6.72861413043478|-7.07465714285714|-6.72861413043478|-6.6423097826087|-6.74694822888283|-6.74694822888283|-6.74694822888283|-6.74694822888283|-6.7653825136612|-6.7653825136612|-6.71037940379404|-6.87813888888889|-6.85908587257618|-6.66240997229917|-6.59271341463415|-8.44407272727273|-5.61953216374269|-5.61953216374269|-4.18260869565217|-4.16132315521628	0.0211371	-9.85231	-5.08069	QTS000013_QTD000110_ENSG00000272917_chr12:9709952:A:C	GEUVADIS	LCL	LCL	naive	LCL_naive	ge	eQTL_catalogue
QTS000013_QTD000110	chr7:100717894:A:G	ibd	chr7_100701361_A_G	ENSG00000146830	GIGYF1	-0.359968	0.0707338	5.39e-07	0.93954	1	chr7:100701361:A:G	7	100701361	35	3.52284	1.0409	2.02902759526938|2.02902759526938|2.08934469200524|2.06478666666667|2.07375499334221|2.16530423280423|2.14701846965699|1.95083228247163|2.06306493506494|3.48735|3.33125313283208|3.30525721455458|4.5774840357599|4.66987096774193|4.64925333333333|4.57426376440461|4.58641123882503|4.54573979591837|3.28875156054931|4.52266497461929|4.27174904942966|3.28875156054931|4.26094816687737|4.27717005076142|4.51526515151515|4.55079646017699|4.26094816687737|4.2663417721519|3.45513959390863|3.35668757841907|2.58092269326683|4.43998743718593|2.55086034912718|4.47579949238579|4.59758974358974	0.0297401	2.0173	4.65235	QTS000013_QTD000110_ENSG00000146830_chr7:100701361:A:G	GEUVADIS	LCL	LCL	naive	LCL_naive	ge	eQTL_catalogue
QTS000013_QTD000110	chr22:41387655:C:T	ibd	chr22_41373766_A_C	ENSG00000100412	ACO2	-0.26628	0.0489082	8.75e-08	0.859665	1	chr22:41373766:A:C	22	41373766	516	-4.9879	0.629465	-4.92619266055046|-5.296220657277|-4.62771226415094|-5.28674473067916|-3.79184757505774|-4.60306791569087|-4.22201754385965|-4.10953091684435|-2.93451612903226|-4.78818181818182|-4.17728070175439|-4.87919913419913|-4.05645021645022|-4.94339912280702|-4.94339912280702|-4.05645021645022|-2.86264150943396|-3.18215767634855|-3.31991341991342|-4.17728070175439|-3.31274298056155|-4.76572938689218|-4.15903930131004|-4.92181222707424|-3.60716483516484|-3.1015990990991|-5.12126126126126|-5.16119587628866|-3.98440251572327|-3.97606694560669|-5.22104722792608|-3.93640756302521|-4.40989837398374|-3.99648979591837|-5.22504115226338|-3.8786|-3.76288343558282|-3.86214876033058|-4.44058467741935|-3.85418556701031|-3.69184824902724|-3.74018828451883|-3.72051229508197|-3.82952674897119|-3.90677685950413|-5.36747433264887|-3.91486542443064|-5.13530693069307|-5.4579347826087|-3.84535123966942|-4.31348214285714|-4.29953883495146|-4.10482608695652|-5.7685032537961|-5.79363834422658|-5.64418502202643|-5.68687635574837|-5.15025263157895|-6.10314159292035|-5.6224|-6.18437209302326|-5.37488679245283|-5.42075107296137|-5.58987206823028|-5.30800838574423|-5.43240860215054|-5.1657873210634|-4.9440251572327|-4.8664979757085|-5.70659388646288|-5.2579387755102|-5.3403426124197|-4.93305220883534|-5.58567741935484|-4.23868303571429|-5.17708646616541|-5.40121703853955|-5.98182795698925|-5.5573385518591|-5.22717092337917|-5.86668817204301|-5.14003853564547|-5.49856299212598|-5.48776031434185|-5.49856299212598|-5.57905138339921|-4.24186346863469|-5.41256317689531|-5.71154285714286|-4.76629770992366|-5.63499047619048|-4.76629770992366|-5.43239564428312|-5.51243093922652|-4.64250922509225|-5.52260147601476|-5.51243093922652|-5.51243093922652|-5.71154285714286|-5.54305555555556|-5.50229779411765|-5.35891783567134|-4.48825925925926|-4.49511926605505|-5.51243093922652|-5.10868131868132|-4.52535849056604|-4.4663687150838|-5.55740157480315|-4.24965973534972|-4.97160984848485|-5.14462925851703|-4.24164150943396|-4.96221172022684|-5.2410594795539|-5.11161524500907|-4.30664750957854|-5.31015065913371|-4.92497185741088|-4.93422932330827|-4.93427756653992|-4.05751838235294|-4.96221172022684|-4.94352165725047|-4.92497185741088|-3.53941649899396|-4.93422932330827|-4.22569548872181|-5.33022684310019|-4.96221172022684|-4.93422932330827|-5.00915094339623|-4.99121442125237|-4.26017013232514|-4.77645283018868|-4.2521320754717|-4.24412429378531|-4.98176136363636|-5.20075247524752|-5.2422754491018|-5.27385542168675|-5.37742|-5.40275142314991|-5.63811881188119|-5.71736947791165|-5.71736947791165|-5.6928370221328|-5.6945|-4.27736633663366|-5.05756646216769|-5.71736947791165|-5.65868|-5.67002004008016|-4.24375245579568|-5.67002004008016|-5.6945|-5.66053677932406|-5.70591182364729|-5.68313373253493|-5.42019157088123|-5.6945|-5.6945|-5.6945|-5.68140562248996|-5.71736947791165|-5.6945|-5.63613545816733|-5.68313373253493|-5.67181274900398|-5.23972457627119|-5.68313373253493|-5.64738522954092|-5.67002004008016|-5.2314465408805|-4.13832369942197|-4.1700193050193|-5.63811881188119|-4.2936170212766|-4.27457528957529|-4.31029126213592|-4.2936170212766|-5.34846880907372|-5.15239583333333|-4.07001848428835|-5.56956692913386|-5.20389210019268|-5.51528265107213|-4.26065259117083|-4.335546875|-4.25355086372361|-4.28791505791506|-5.33782524271845|-5.33782524271845|-5.34821011673152|-5.48698602794411|-5.02417122040073|-5.00625263157895|-5.3686328125|-5.56956692913386|-5.60265346534653|-5.3686328125|-5.58055226824458|-3.78567307692308|-3.80447470817121|-5.37913894324853|-4.12554474708171|-4.12554474708171|-5.20663157894737|-4.304|-4.34619607843137|-4.28725680933852|-4.32937131630648|-5.04268774703557|-5.85582661290323|-5.97638429752066|-4.3988932038835|-5.17670081967213|-3.42384146341463|-5.7284842519685|-5.45824761904762|-4.44662790697674|-5.5090328820116|-4.21001834862385|-5.09555555555556|-5.79523255813953|-3.69192697768763|-5.08237218813906|-5.73256862745098|-5.645|-5.230036900369|-4.45526213592233|-5.53200772200772|-5.33838041431262|-5.08919075144509|-5.22248459958932|-4.19704724409449|-5.118671875|-4.17240704500978|-5.17939571150097|-5.13744639376218|-4.21175438596491|-4.01604089219331|-5.68962450592885|-4.21998046875|-5.10869395711501|-5.21994071146245|-5.8515243902439|-3.37830188679245|-5.07356725146199|-5.16886497064579|-4.2219801980198|-5.16915187376726|-4.21363636363636|-4.37391480730223|-4.23035714285714|-3.75261101243339|-4.2219801980198|-3.83754201680672|-5.30502824858757|-4.2219801980198|-5.16915187376726|-4.24721115537849|-4.23876739562624|-5.22918650793651|-4.3040438247012|-4.2219801980198|-5.22918650793651|-5.5126614481409|-4.3040438247012|-4.25736526946108|-4.24888446215139|-5.27102|-4.26788118811881|-4.28134808853119|-4.54526859504132|-5.03411899313501|-5.48701525054466|-5.39601307189542|-4.2793691588785|-6.38361596009975|-4.52089285714286|-4.18957446808511|-4.20947743467933|-4.20947743467933|-5.29321353065539|-4.2195|-4.21701421800948|-5.72668903803132|-3.95578125|-3.96463087248322|-5.53645232815964|-4.2195|-4.22957040572792|-4.52045563549161|-4.04188405797102|-3.56340292275574|-5.77298642533937|-3.71354916067146|-5.49054824561404|-4.42827338129496|-4.41767942583732|-5.24510204081633|-5.1836231884058|-5.40303157894737|-5.67796460176991|-5.41924242424242|-4.42827338129496|-5.82331111111111|-5.56711496746204|-4.40713603818616|-5.66543046357616|-4.50387804878049|-5.64052747252747|-5.23984054669704|-4.49751196172249|-5.3044279661017|-5.43922246220302|-5.23618336886994|-4.5296192893401|-5.18094936708861|-4.17523041474654|-5.40865424430642|-5.1161875|-5.14836477987421|-5.13759414225941|-4.23414414414414|-5.1161875|-4.16685912240185|-5.12686847599165|-3.97411894273128|-5.12686847599165|-4.75230107526882|-4.89404809619239|-5.04572314049587|-5.01796208530806|-5.21534303534304|-5.11356394129979|-4.37047961630695|-4.37047961630695|-4.2799043062201|-3.8731455399061|-5.12685990338164|-5.49511930585683|-3.48545808966862|-5.19680170575693|-5.21427659574468|-5.00594339622641|-5.12685990338164|-4.27704128440367|-4.30667436489607|-5.18120507399577|-5.36122055674518|-5.39588362068966|-4.28687356321839|-5.327|-5.38427956989247|-4.40038369304556|-4.33365853658537|-5.12889411764706|-4.62597402597403|-4.98280922431866|-4.08050328227571|-4.41733796296296|-4.27704128440367|-5.21427659574468|-5.01634660421546|-5.41664285714286|-5.10487119437939|-3.88429561200924|-5.327|-5.82828877005348|-5.38427956989247|-5.38427956989247|-5.33835820895522|-5.38427956989247|-4.97751491053678|-4.40713625866051|-4.7341717791411|-4.49336492890995|-5.50837004405286|-4.55496103896104|-5.02404517453799|-6.16941798941799|-6.06953002610966|-4.98617788461539|-5.13224586288416|-5.38965517241379|-5.2549430523918|-5.36651162790698|-5.36652360515022|-5.22801282051282|-5.20576595744681|-5.51602352941176|-5.13180974477958|-5.20576595744681|-5.2528051391863|-5.2415811965812|-5.2528051391863|-5.235|-5.19648275862069|-5.35406032482599|-5.50761487964989|-5.2949756097561|-5.30955414012739|-5.19456032719836|-5.30360097323601|-5.25985294117647|-5.15938947368421|-4.5957476635514|-5.2140097799511|-5.25253694581281|-5.19898058252427|-5.17274841437632|-5.18863746958638|-4.96290060851927|-5.19648275862069|-5.41398706896552|-4.64995975855131|-5.49435714285714|-5.25651331719128|-5.1386265060241|-5.1386265060241|-5.29830508474576|-5.17604368932039|-5.31569002123142|-5.30360097323601|-5.31653658536585|-5.30360097323601|-5.31569002123142|-5.56711496746204|-4.46564777327935|-4.38030042918455|-5.327|-5.327|-5.29830508474576|-4.61884381338742|-5.34259803921569|-5.24777301927195|-5.31569002123142|-5.53112068965517|-5.33835820895522|-5.26285012285012|-5.30955414012739|-5.19471337579618|-5.33835820895522|-5.88816993464052|-5.34259803921569|-5.32085106382979|-4.00692482915718|-5.24995098039216|-5.33219616204691|-5.23920770877944|-5.44921908893709|-5.34358974358974|-5.13821266968326|-5.23920770877944|-5.25045064377682|-5.39762962962963|-5.37361386138614|-5.37272532188841|-5.37806451612903|-5.65295154185022|-5.15162551440329|-5.44280434782609|-5.44280434782609|-5.38217283950617|-5.46026200873362|-5.33052287581699|-5.43652173913044|-5.38576441102757|-5.42472885032538|-5.41298701298701|-5.38965517241379|-5.37806451612903|-5.42656565656566|-5.37806451612903|-5.38965517241379|-5.36652360515022|-5.36034567901235|-5.36652360515022|-5.54686419753086|-5.37806451612903|-5.36034567901235|-5.73914209115282|-5.58825870646766|-5.28336909871245|-5.05774193548387|-4.44794326241135|-3.4023875432526|-4.01189066059225|-5.55733333333333|-5.08695278969957|-5.54548245614035|-5.07400473933649|-5.73585|-5.65661572052402|-5.68142543859649|-5.64869976359338|-5.60948051948052|-5.65847161572052|-5.65847161572052|-5.60948051948052|-5.52149377593361|-5.58530172413793|-5.59736501079914|-5.82383771929825|-5.58346982758621|-5.58346982758621|-5.59552915766739|-5.68467849223947|-5.36206008583691|-5.44383442265795|-5.37359139784946|-5.1781974248927|-5.1781974248927|-5.1781974248927	0.00121989	-5.82338	-3.68126	QTS000013_QTD000110_ENSG00000100412_chr22:41373766:A:C	GEUVADIS	LCL	LCL	naive	LCL_naive	ge	eQTL_catalogue
QTS000013_QTD000110	chr1:25386842:AACACAC:A	ibd	chr1_25257119_C_G	ENSG00000187010	RHD	-1.10345	0.0450394	1.31e-83	0.995138	1	chr1:25257119:C:G	1	25257119	10	18.8288	1.60561	19.0607272727273|19.9900362318841|16.7462467191601|15.7927162367223|19.7449339207048|20.119420935412|20.2114516129032|19.57984375|19.7615299334812|17.2815334773218	0.160561	16.0073	20.1907	QTS000013_QTD000110_ENSG00000187010_chr1:25257119:C:G	GEUVADIS	LCL	LCL	naive	LCL_naive	ge	eQTL_catalogue
QTS000013_QTD000110	chr1:2566588:A:G	ibd	chr1_2548544_A_G	ENSG00000238164	TNFRSF14-AS1	-0.332831	0.0386483	1.38e-16	0.886689	0.921939	chr1:2548544:A:G	1	2548544	68	6.26548	0.744993	7.11096109839817|7.12727064220184|7.06414027149321|7.47047404063205|7.09625|7.48507865168539|7.11096109839817|6.75390909090909|6.97590308370044|7.29892543859649|6.99730088495575|7.00942477876106|7.23902004454343|7.14011061946903|7.00380530973451|7.33171875|6.49466367713004|6.4618487394958|6.87614893617021|6.11521186440678|6.65663019693654|6.81531182795699|5.63058189655172|5.74586206896552|5.86807610993657|6.23080434782609|5.99279569892473|5.94438709677419|6.41019438444924|6.02008639308855|6.414|6.02209150326797|6.09394957983193|6.14532467532468|6.3839347826087|6.19812765957447|6.22461538461538|6.11204255319149|6.19812765957447|6.23294759825327|6.07503296703297|6.06171052631579|6.66654661016949|4.79315649867374|6.36239740820734|6.28226495726496|4.74249329758713|6.48471982758621|6.44443965517241|6.58830897703549|6.64378947368421|6.48637744034707|6.68601694915254|6.50047826086957|6.56091476091476|6.50680412371134|6.45947252747253|5.09379032258065|5.03960106382979|5.08552845528455|5.09934782608696|5.03960106382979|4.83878947368421|4.8194414893617|5.03764383561644|4.68380821917808|5.06846575342466|6.39863636363636	0.0109558	4.77669	7.37681	QTS000013_QTD000110_ENSG00000238164_chr1:2548544:A:G	GEUVADIS	LCL	LCL	naive	LCL_naive	ge	eQTL_catalogue
QTS000013_QTD000110	chr8:118942238:GCC:G	cd	chr8_119013436_T_C	ENSG00000164761	TNFRSF11B	-0.318247	0.0541243	8.25e-09	0.814427	0.712605	chr8:119013436:T:C	8	119013436	168	-6.65143	0.649174	-6.08092592592593|-6.84744525547445|-6.78144578313253|-6.73277511961723|-6.68098173515982|-6.35545034642032|-6.37016203703704|-6.39979069767442|-5.8927408993576|-5.22015418502203|-4.83078512396694|-5.14019522776573|-6.43091903719913|-4.79682186234818|-5.17386462882096|-6.03536324786325|-6.26485714285714|-6.15464539007092|-6.11130281690141|-6.15464539007092|-6.25370614035088|-7.49886120996441|-5.33699065420561|-5.35730870712401|-7.52564285714286|-6.19351409978308|-6.23408296943231|-6.30289183222958|-6.70052995391705|-6.74716937354988|-5.8150916496945|-6.71600461893764|-6.51035087719298|-5.82695918367347|-6.13752688172043|-6.43069958847737|-7.4581914893617|-6.61503416856492|-6.178|-6.16459869848156|-4.77037623762376|-6.15125541125541|-5.94025806451613|-5.9211575562701|-5.94025806451613|-6.46639130434783|-6.39570796460177|-6.5787074829932|-6.83242331288344|-6.76792792792793|-6.55151603498542|-6.60932352941176|-5.33679569892473|-6.76534825870647|-7.83169590643275|-6.50511056511056|-6.36919799498747|-7.21304878048781|-6.29037128712871|-6.27483950617284|-7.66725433526012|-6.27483950617284|-7.05133663366337|-7.69806358381503|-7.24087804878049|-7.71183139534884|-5.97166276346604|-5.98568075117371|-6.1065652173913|-6.43017283950617|-7.24479166666667|-6.91915841584158|-6.72853904282116|-6.54164705882353|-6.52629107981221|-6.84273148148148|-7.19390804597701|-6.42401392111369|-7.84306233062331|-6.449375|-7.18080091533181|-6.77851258581236|-6.81119815668203|-6.54021126760563|-6.77995412844037|-7.19390804597701|-6.30727906976744|-6.79055299539171|-7.8429347826087|-6.47937209302326|-6.50964953271028|-6.49447552447552|-7.10402298850575|-7.26951724137931|-7.76|-6.95142857142857|-7.14138248847926|-5.89140529531568|-6.33743529411765|-6.3523820754717|-6.35221176470588|-6.3523820754717|-6.54133479212254|-6.79406818181818|-6.36739952718676|-7.73825136612022|-7.3328801843318|-6.80623556581986|-6.55707547169811|-7.86049315068493|-6.51470588235294|-7.22212962962963|-7.88208791208791|-6.48485915492958|-6.48485915492958|-6.58815165876777|-6.61788598574822|-6.88746666666667|-7.19109048723898|-6.58659574468085|-7.27263403263403|-6.53007075471698|-6.86719626168224|-6.54550827423168|-6.90256637168142|-7.27263403263403|-6.82969696969697|-6.54550827423168|-6.82969696969697|-6.84565420560748|-6.58815165876777|-7.95096418732782|-6.71183333333333|-6.90187353629977|-7.32868852459016|-6.56331753554502|-6.8266511627907|-8.04577348066298|-7.77048648648649|-7.94220994475138|-6.59457142857143|-7.15846511627907|-6.53646080760095|-6.80198135198135|-6.49021226415094|-7.16451990632318|-7.9171546961326|-6.37002314814815|-6.53646080760095|-6.84988262910798|-6.65927927927928|-6.59849282296651|-7.58203703703704|-8.00561452513966|-6.5827446300716|-5.80400414937759|-5.8281875|-6.61502403846154|-5.68331941544885|-7.28158018867924|-6.56212765957447|-7.24739436619718|-7.21352803738318|-7.6789156626506|-6.46477272727273|-7.2666270783848|-6.29314159292035|-6.08154362416107	0.00386413	-7.91102	-5.18197	QTS000013_QTD000110_ENSG00000164761_chr8:119013436:T:C	GEUVADIS	LCL	LCL	naive	LCL_naive	ge	eQTL_catalogue
QTS000013_QTD000110	chr7:75073650:C:T	ibd	chr7_75042369_G_A	ENSG00000274523	RCC1L	-0.436173	0.0448899	2.63e-20	0.93502	1	chr7:75042369:G:A	7	75042369	22	-6.78429	0.733342	-7.71987610619469|-7.40329225352113|-7.20117948717949|-6.86578151260504|-6.85426174496644|-6.69178981937603|-7.14071550255537|-6.12594501718213|-6.10496575342466|-6.77980198019802|-5.91260364842454|-6.26590509666081|-7.17482394366197|-7.14964912280702|-7.18747795414462|-7.01914089347079|-6.99616438356164|-8.23604288499025|-7.02060034305317|-6.98465870307167|-5.41061313868613|-5.00903398926655	0.0333337	-7.96506	-5.21986	QTS000013_QTD000110_ENSG00000274523_chr7:75042369:G:A	GEUVADIS	LCL	LCL	naive	LCL_naive	ge	eQTL_catalogue
QTS000013_QTD000110	chr15:38554821:C:T	cd	chr15_38564760_C_T	ENSG00000172575	RASGRP1	0.602005	0.0724991	1.32e-15	0.98145	0.923313	chr15:38564760:C:T	15	38564760	50	5.14832	0.965991	4.90151515151515|4.78483870967742|7.2867290886392|5.08941763727121|4.91262751159196|4.67297253634895|4.68811993517018|5.08976708074534|5.05055469953775|4.77575617283951|4.76839753466872|4.07342812006319|4.09132492113565|7.13120918984281|4.25031796502385|5.03034055727554|4.10472843450479|5.04844884488449|5.09621262458472|7.42299630086313|7.67010498687664|7.44553191489362|7.51431968295905|5.29096774193548|5.09304832713755|5.12647281921618|5.12180487804878|4.63665835411471|5.07031901840491|4.65337888198758|6.14773607748184|4.6855198019802|6.12548854041013|4.81797280593325|4.93900364520049|5.01493932038835|4.66243842364532|5.29232558139535|4.68294344473008|4.18806615776081|4.60856608478803|4.6720125|4.6409125|5.7059875|3.60827238335435|5.26185873605948|4.06334595959596|4.5527701863354|4.5683746898263|5.28534825870647	0.0193198	4.06561	7.49884	QTS000013_QTD000110_ENSG00000172575_chr15:38564760:C:T	GEUVADIS	LCL	LCL	naive	LCL_naive	ge	eQTL_catalogue
QTS000013_QTD000110	chr11:65879086:C:A	ibd	chr11_65878360_G_C	ENSG00000172543	CTSW	0.749981	0.0661412	2.98e-26	0.984369	0.999574	chr11:65878360:G:C	11	65878360	30	-13.5034	1.78538	-10.5734188034188|-10.5624893617021|-10.5177330508475|-11.5328721174004|-11.4604174950298|-10.53294921875|-15.0159519038076|-14.5501176470588|-14.8375445544554|-14.6195126705653|-14.5910700389105|-11.1850671785029|-14.5627378640777|-14.6195126705653|-14.8375445544554|-14.9262151394422|-14.9560079840319|-14.98592|-14.98592|-14.98592|-14.1867338709677|-14.8291053677932|-14.7930938123752|-11.2481517509728|-11.7782293762575|-14.6735294117647|-14.733299389002|-11.3300601202405|-13.7981171548117|-14.8915053763441	0.0595127	-14.9942	-10.5288	QTS000013_QTD000110_ENSG00000172543_chr11:65878360:G:C	GEUVADIS	LCL	LCL	naive	LCL_naive	ge	eQTL_catalogue
QTS000013_QTD000110	chr19:1081618:A:G	uc	chr19_1073074_A_G	ENSG00000064687	ABCA7	-0.387879	0.0615185	7.15e-10	0.973768	1	chr19:1073074:A:G	19	1073074	10	-6.43281	0.983736	-7.43063218390805|-7.18844357976654|-7.40452905811623|-6.75040892193309|-6.79984375|-7.00968871595331|-6.50250936329588|-5.11359349593496|-4.80049484536082|-5.32793319415449	0.0983737	-7.42476	-4.87094	QTS000013_QTD000110_ENSG00000064687_chr19:1073074:A:G	GEUVADIS	LCL	LCL	naive	LCL_naive	ge	eQTL_catalogue
QTS000013_QTD000110	chr5:96970610:A:AT	ibd	chr5_96916728_G_A	ENSG00000164308	ERAP2	1.25949	0.0261425	2.11e-175	0.913284	0.893721	chr5:96916728:G:A	5	96916728	280	23.1758	1.49281	20.1729201680672|20.0885146443515|20.0885146443515|19.773|21.6058939096267|22.5965656565657|22.573137254902|23.3571106094808|24.4108597285068|20.331512605042|24.4108597285068|24.4108597285068|23.5067538126362|24.4108597285068|23.1925170068027|23.5580786026201|24.4108597285068|24.3009009009009|24.3557562076749|24.3557562076749|24.3557562076749|22.9745019920319|24.3557562076749|23.2|24.3557562076749|24.4108597285068|23.6614035087719|24.5218181818182|22.7343495934959|22.4451193058568|24.4108597285068|24.4662131519274|24.4662131519274|24.5218181818182|24.4662131519274|24.4662131519274|21.9195329087049|24.4026785714286|23.0454945054945|24.9185840707965|24.8635761589404|24.8088105726872|25.2751677852349|22.177566539924|25.1711060948081|25.2751677852349|25.21875|25.2751677852349|25.2751677852349|23.5811659192825|25.21875|23.0819672131148|23.4758928571429|25.3318385650224|25.2751677852349|23.319733924612|24.9715555555556|24.7515418502203|21.6998127340824|25.162583518931|25.162583518931|22.0517958412098|23.3715555555556|25.162583518931|25.21875|23.3647727272727|25.21875|25.21875|22.0935606060606|22.0935606060606|23.4758928571429|25.21875|25.21875|25.21875|25.2751677852349|22.0284090909091|25.21875|25.21875|25.1066666666667|25.1066666666667|23.1637583892617|22.0101886792453|23.4236080178174|25.21875|23.3429752066116|24.687032967033|25.162583518931|25.1066666666667|25.162583518931|25.21875|25.1066666666667|25.1066666666667|22.1257796257796|22.1354838709677|23.9415584415584|25.1066666666667|23.4236080178174|25.4459459459459|25.4459459459459|25.4459459459459|25.5033860045147|25.5033860045147|25.4459459459459|25.2751677852349|25.2751677852349|25.21875|21.9687382297552|25.162583518931|22.0935606060606|24.2967741935484|23.4758928571429|25.3318385650224|21.4907692307692|25.2751677852349|25.21875|25.3318385650224|25.3318385650224|25.2751677852349|24.6143790849673|21.9687382297552|25.3887640449438|23.6341573033708|24.6143790849673|25.3318385650224|25.3887640449438|25.1066666666667|22.1354838709677|25.4459459459459|22.1354838709677|23.8088846880907|23.8539772727273|22.177566539924|22.0517958412098|22.177566539924|22.177566539924|23.6341573033708|23.6341573033708|23.8485260770975|22.2198095238095|22.3503239740821|25.2078521939954|23.3182432432432|22.3865900383142|25.335201793722|24.6176470588235|25.2043879907621|22.3865900383142|22.3437858508604|22.3011450381679|24.6713973799127|22.3437858508604|23.7621315192744|24.7594235033259|23.5063706563707|23.4610789980732|23.0788167938931|23.0788167938931|21.648127340824|23.0788167938931|23.0348571428571|23.1229445506692|24.0413870246085|22.9910646387833|21.6216822429907|23.0051330798479|21.5011152416357|22.9614800759013|20.6579797979798|23.1229445506692|23.1229445506692|23.1229445506692|21.5673507462687|22.8841904761905|21.0183636363636|23.1672413793103|23.1672413793103|20.6663461538462|23.0348571428571|22.9245247148289|23.8811111111111|23.0348571428571|23.1056155507559|23.9877232142857|21.3458801498127|21.648127340824|21.648127340824|21.2033898305085|23.4639737991266|22.3207792207792|20.7896739130435|22.7973434535104|22.3728119180633|22.4564485981308|22.5660130718954|22.9910646387833|23.765130260521|24.2857456140351|22.8841904761905|22.9278625954198|22.9278625954198|22.9717017208413|22.9474383301708|23.0348571428571|20.3918406072106|21.3232774674115|22.8606805293006|22.0780911062907|21.5606382978723|22.0580434782609|18.6796721311475|23.4217864923747|21.8006113537118|23.3708695652174|21.5002109704641|21.4502803738318|22.1061002178649|22.8175471698113|22.8606805293006|22.4145038167939|23.4752173913043|22.1442125237192|22.2028322440087|22.2869070208729|22.3292775665399|22.2869070208729|20.7804469273743|22.1022727272727|22.1442125237192|23.3231101511879|22.058658008658|21.8208602150538|22.0774436090226|21.2468634686347|21.5904411764706|23.1844444444444|22.1282786885246|22.0110151187905|22.0774436090226|22.2026465028355|22.1190207156309|21.8718808193669|21.869313304721|20.6988950276243|21.7758547008547|21.1299082568807|21.5745794392523|23.0818584070796|21.9536448598131|21.0817343173432|23.1330376940133|20.60623885918|21.2314583333333|22.2026465028355|20.9862197392924|22.5785028790787|21.2252336448598|22.2791666666667|18.5875|21.1834586466165|23.7306818181818|21.6809345794393|21.0646728971963|23.4640449438202|22.1121739130435|22.3214421252372|23.4640449438202|22.6219230769231|22.160348583878|23.2915178571429|21.5025641025641|23.2915178571429|22.1516981132075|22.5857142857143|22.1516981132075|21.3851224105461|22.4064761904762|22.1099811676083|22.0080260303688|19.8238543897216|20.7534274193548	0.00533147	20.3275	25.3902	QTS000013_QTD000110_ENSG00000164308_chr5:96916728:G:A	GEUVADIS	LCL	LCL	naive	LCL_naive	ge	eQTL_catalogue
QTS000013_QTD000110	chr7:75073650:C:T	uc	chr7_75042369_G_A	ENSG00000274523	RCC1L	-0.436173	0.0448899	2.63e-20	0.874772	1	chr7:75042369:G:A	7	75042369	22	-7.43274	0.881331	-8.86530487804878|-8.41014|-8.11693641618497|-7.41404718693285|-7.48194139194139|-7.20017667844523|-7.52531418312388|-6.63929236499069|-6.5902033271719|-7.60844444444444|-6.27693661971831|-6.817017208413|-7.83711538461538|-7.82207293666027|-7.86737451737452|-7.85603846153846|-7.62268656716418|-8.64026584867076|-7.91684719535783|-7.90156370656371|-5.59859516616314|-5.5119094488189	0.0400605	-8.74716	-5.55742	QTS000013_QTD000110_ENSG00000274523_chr7:75042369:G:A	GEUVADIS	LCL	LCL	naive	LCL_naive	ge	eQTL_catalogue
QTS000013_QTD000110	chr15:100948377:T:C	cd	chr15_100927195_G_A	ENSG00000259583	ALDH1A3-AS1	-0.413335	0.0574243	2.75e-12	0.997058	0.799586	chr15:100927195:G:A	15	100927195	6	-7.74514	0.546995	-8.35020202020202|-8.35042857142857|-7.75856858846918|-7.73098039215686|-7.01464435146443|-7.26603982300885	0.0911658	-8.3504	-7.04607	QTS000013_QTD000110_ENSG00000259583_chr15:100927195:G:A	GEUVADIS	LCL	LCL	naive	LCL_naive	ge	eQTL_catalogue
QTS000013_QTD000110	chr11:65879086:C:A	cd	chr11_65876556_T_C	ENSG00000172500	FIBP	-0.713572	0.051267	1.28e-36	0.978436	1	chr11:65876556:T:C	11	65876556	30	6.99611	0.797434	5.15515021459227|5.20104700854701|5.20104700854701|6.74210359408034|5.9285332011893|6.28691016781836|7.67281720430107|7.43800842992624|7.61549626467449|7.45768907563025|7.42648535564854|6.34668674698795|7.44205450733753|7.44205450733753|7.58312433581296|7.60737739872068|7.58312433581296|7.5911914893617|7.60737739872068|7.59927582534611|7.00550106609808|7.51404255319149|7.47287393162393|6.31316004077472|6.34111229946524|7.49403415154749|7.5261629153269|6.53728761514841|7.1851724137931|7.56625	0.0265811	5.18843	7.63126	QTS000013_QTD000110_ENSG00000172500_chr11:65876556:T:C	GEUVADIS	LCL	LCL	naive	LCL_naive	ge	eQTL_catalogue
QTS000013_QTD000110	chr12:9757536:C:A	uc	chr12_9709952_A_C	ENSG00000272917	ENSG00000272917	0.273935	0.0516388	1.81e-07	0.927177	0.745121	chr12:9709952:A:C	12	9709952	66	-5.88744	0.976896	-6.82696531791908|-7.18217391304348|-7.74796460176991|-7.40196022727273|-7.46558739255014|-7.44425714285714|-7.42304843304843|-7.42304843304843|-7.48704022988506|-7.48704022988506|-5.66358839050132|-7.33940845070423|-7.36014124293785|-7.60929178470255|-7.87169540229885|-6.73179948586118|-7.00179144385027|-6.69736572890026|-6.71453846153846|-5.98106537530266|-6.18251207729469|-6.11542997542998|-6.11841975308642|-5.87839901477833|-6.45622448979592|-5.15982608695652|-5.27520697167756|-5.30762008733624|-5.28729847494553|-5.33748358862144|-5.34873085339169|-5.34873085339169|-5.38407488986784|-5.34873085339169|-5.32582969432314|-5.32582969432314|-5.53113378684807|-5.60635321100917|-5.31384782608696|-4.98021786492375|-5.25696120689655|-5.31358369098712|-5.25670967741935|-5.33648706896552|-5.26803879310345|-5.93796163069544|-5.32501075268817|-5.56433707865169|-5.32501075268817|-5.26803879310345|-5.33648706896552|-5.33648706896552|-5.31358369098712|-5.31358369098712|-5.33648706896552|-5.35958874458874|-5.30220556745182|-5.41822757111597|-5.40639737991266|-5.32108407079646|-5.31304668304668|-5.63621359223301|-4.79271820448878|-4.7807960199005|-3.64231625835189|-3.61814159292035	0.0148015	-7.66129	-4.35387	QTS000013_QTD000110_ENSG00000272917_chr12:9709952:A:C	GEUVADIS	LCL	LCL	naive	LCL_naive	ge	eQTL_catalogue
QTS000013_QTD000110	chr11:65879086:C:A	cd	chr11_65878360_G_C	ENSG00000172543	CTSW	0.749981	0.0661412	2.98e-26	0.981773	1	chr11:65878360:G:C	11	65878360	30	-7.10872	1.07592	-5.3093991416309|-5.3038141025641|-5.3038141025641|-5.81520084566596|-5.71317145688801|-5.32366238894373|-8.05694623655914|-7.81934668071654|-7.99675560298826|-7.87795168067227|-7.84498953974895|-5.85082329317269|-7.86143605870021|-7.86143605870021|-7.96276301806589|-7.9882302771855|-7.96276301806589|-7.97123404255319|-7.9882302771855|-7.97972310969116|-7.50172707889126|-7.93514893617021|-7.91809829059829|-5.89352701325178|-6.26072727272727|-7.72043756670224|-7.75353697749196|-5.78679631525077|-7.10721982758621|-7.59270833333333	0.035864	-8.01331	-5.30381	QTS000013_QTD000110_ENSG00000172543_chr11:65878360:G:C	GEUVADIS	LCL	LCL	naive	LCL_naive	ge	eQTL_catalogue
QTS000013_QTD000110	chr2:100146324:T:G	uc	chr2_100146324_T_G	ENSG00000144218	AFF3	-0.30083	0.054708	6.57e-08	0.919741	1	chr2:100146324:T:G	2	100146324	95	6.06784	0.647556	4.81534031413613|4.64875318066158|4.02974117647059|4.87152631578947|5.2556|4.85345646437995|4.81278215223097|4.51012919896641|4.5449354005168|5.09545685279188|5.08255696202532|4.99631578947368|4.73889150943396|6.00782816229117|6.54109223300971|6.51941605839416|6.12484090909091|5.8943537414966|6.65322580645161|6.12484090909091|5.8943537414966|6.12484090909091|5.8943537414966|5.95459090909091|6.13879271070615|6.13879271070615|6.36209459459459|6.13026607538803|6.10320088300221|6.7|6.29218961625282|6.38357303370787|6.4123927765237|6.4123927765237|6.33356502242152|6.27523489932886|6.27523489932886|6.26122767857143|6.26122767857143|6.06008888888889|6.20307865168539|6.18238202247191|5.88211416490486|6.56650900900901|6.87441647597254|6.89018348623853|6.02413242009132|6.0379176201373|6.19630630630631|6.19630630630631|6.15472035794184|6.18238202247191|6.19630630630631|6.19630630630631|6.85933789954338|6.1685201793722|6.36163310961969|6.02413242009132|6.14098214285714|6.72655256723716|6.88535108958838|6.40461711711712|5.99675|6.85872146118721|6.14098214285714|6.12730512249443|6.35267260579065|6.7808466819222|6.14098214285714|5.8729840546697|5.73513636363636|6.35267260579065|6.71057077625571|6.11368888888889|6.15472035794184|6.08663716814159|7.13405339805825|6.68006818181818|6.695284738041|6.74135321100917|6.75685057471264|6.55038095238095|6.12730512249443|5.9097247706422|6.84833729216152|6.14098214285714|6.76532258064516|6.79183908045977|6.81540229885058|6.50823927765237|4.8662972972973|5.38789340101523|4.70096446700508|6.02607792207792|5.68982142857143	0.00681637	4.58127	6.88152	QTS000013_QTD000110_ENSG00000144218_chr2:100146324:T:G	GEUVADIS	LCL	LCL	naive	LCL_naive	ge	eQTL_catalogue
QTS000013_QTD000110	chr11:2299865:C:A	cd	chr11_2301990_G_A	ENSG00000064201	TSPAN32	-0.753321	0.0514948	1.28e-39	0.979736	0.612355	chr11:2301990:G:A	11	2301990	8	14.1558	1.69977	12.4703652968037|12.4703652968037|14.1954230769231|13.203|14.4596768402154|14.0526589595376|14.5857558139535|17.8090070921986	0.212471	12.4704	17.2449	QTS000013_QTD000110_ENSG00000064201_chr11:2301990:G:A	GEUVADIS	LCL	LCL	naive	LCL_naive	ge	eQTL_catalogue
QTS000013_QTD000110	chr12:9757536:C:A	ibd	chr12_9709952_A_C	ENSG00000272917	ENSG00000272917	0.273935	0.0516388	1.81e-07	0.826338	0.641578	chr12:9709952:A:C	12	9709952	66	-7.57053	1.39505	-8.91369811320755|-9.28033707865169|-9.87428571428572|-9.44018115942029|-9.54391941391941|-9.54391941391941|-9.54391941391941|-9.54391941391941|-9.61435424354243|-9.37226618705036|-6.96915584415584|-9.54391941391941|-9.54391941391941|-9.83912087912088|-10.3371698113208|-8.99886597938144|-9.35239285714286|-8.93744027303754|-8.93744027303754|-8.2065780730897|-8.58912751677852|-8.38040404040404|-8.34329966329966|-7.95543333333333|-8.84909090909091|-6.59311111111111|-6.74462395543175|-6.77128133704735|-6.74130555555556|-6.79451253481894|-6.75240331491713|-6.78991666666667|-6.75240331491713|-6.771108033241|-6.75686980609418|-6.77563888888889|-7.04979768786127|-7.08513043478261|-6.7153021978022|-6.31469613259668|-6.68282191780822|-6.74694822888283|-6.67860655737705|-6.7653825136612|-6.66040871934605|-7.83585443037975|-6.72861413043478|-7.07465714285714|-6.72861413043478|-6.6423097826087|-6.74694822888283|-6.74694822888283|-6.74694822888283|-6.74694822888283|-6.7653825136612|-6.7653825136612|-6.71037940379404|-6.87813888888889|-6.85908587257618|-6.66240997229917|-6.59271341463415|-8.44407272727273|-5.61953216374269|-5.61953216374269|-4.18260869565217|-4.16132315521628	0.0211371	-9.85231	-5.08069	QTS000013_QTD000110_ENSG00000272917_chr12:9709952:A:C	GEUVADIS	LCL	LCL	naive	LCL_naive	ge	eQTL_catalogue
QTS000013_QTD000110	chr7:100717894:A:G	cd	chr7_100701361_A_G	ENSG00000146830	GIGYF1	-0.359968	0.0707338	5.39e-07	0.964682	0.610315	chr7:100701361:A:G	7	100701361	35	2.37291	0.560522	1.52277120315582|1.51977362204724|1.57061083743842|1.5362996031746|1.53740375123396|1.60487254901961|1.60338916256158|1.4932528957529|1.52015311004785|2.63693761814745|2.54386602870813|2.51363549618321|2.93784426229508|2.97382908792112|2.90336386344713|2.93068088597211|2.92678076609617|2.89039740470397|2.4828369462771|2.86253815261044|2.70064903846154|2.47816556914393|2.6941726618705|2.71588235294118|2.85630191693291|2.87744204636291|2.6941726618705|2.69848678943154|2.18686746987952|2.1333971291866|1.94539473684211|2.81836523125997|1.92454374412041|2.86044606650446|2.9564056059357	0.0160149	1.5158	2.95902	QTS000013_QTD000110_ENSG00000146830_chr7:100701361:A:G	GEUVADIS	LCL	LCL	naive	LCL_naive	ge	eQTL_catalogue
QTS000013_QTD000110	chr1:25386842:AACACAC:A	cd	chr1_25257119_C_G	ENSG00000187010	RHD	-1.10345	0.0450394	1.31e-83	0.998872	0.95365	chr1:25257119:C:G	1	25257119	10	14.6034	0.849598	14.7445850914205|15.5196905766526|13.2646985446985|14.4547222222222|14.8413907284768|15.2853130287648|15.255252173913|14.8422504230118|14.8788814691152|12.9471682847896	0.0849598	13.0186	15.467	QTS000013_QTD000110_ENSG00000187010_chr1:25257119:C:G	GEUVADIS	LCL	LCL	naive	LCL_naive	ge	eQTL_catalogue
QTS000013_QTD000110	chr11:1852991:C:T	cd	chr11_2301990_G_A	ENSG00000064201	TSPAN32	-0.753321	0.0514948	1.28e-39	0.979736	1	chr11:2301990:G:A	11	2301990	12	2.24357	0.398651	2.82662983425414|2.34302536231884|1.40265466448445|2.33456678700361|1.94965328467153|1.93513966480447|2.33788389513109|1.93154275092937|2.25755877034358|2.78587813620072|2.25755877034358|2.56076648841355	0.0332209	1.5481	2.81542	QTS000013_QTD000110_ENSG00000064201_chr11:2301990:G:A	GEUVADIS	LCL	LCL	naive	LCL_naive	ge	eQTL_catalogue
QTS000013_QTD000110	chr1:179202038:C:G	ibd	chr1_179202038_C_G	ENSG00000143322	ABL2	0.506327	0.0944007	1.34e-07	0.981727	1	chr1:179202038:C:G	1	179202038	23	9.03703	1.12785	9.7644262295082|9.89425219941349|9.79117808219178|10.1527840909091|9.81807692307692|9.48227642276423|9.45664864864865|9.45664864864865|9.45664864864865|9.45167582417582|9.79117808219178|9.48227642276423|5.22200642054575|8.5576688453159|9.42697777777778|9.32338461538462|9.86544186046512|9.40607538802661|9.06817226890756|7.96791828793774|7.8052099533437|7.73018320610687|7.48065934065934	0.0490371	6.46427	10.0106	QTS000013_QTD000110_ENSG00000143322_chr1:179202038:C:G	GEUVADIS	LCL	LCL	naive	LCL_naive	ge	eQTL_catalogue
QTS000014_QTD000115	chr10:79285523:T:C	ibd	chr10_79287818_A_C	ENSG00000108175	ZMIZ1	0.636744	0.0694143	2.58e-17	0.987471	0.994971	chr10:79287818:A:C	10	79287818	39	-8.93683	0.306258	-8.79923741007194|-9.03589915966387|-8.50302158273381|-8.45427753934192|-8.46640401146132|-9.22120603015075|-8.56312410841655|-9.3240414507772|-8.64671532846715|-8.78107871720117|-8.72749638205499|-8.76931686046512|-9.38654173764906|-8.86231884057971|-9.03082848837209|-9.00465217391304|-8.83813655761024|-8.87601428571429|-9.57621392190153|-9.02381712626996|-9.53849915682968|-9.4023124042879|-8.677081604426|-9.19431085043988|-9.01912230215827|-8.99532857142857|-9.47458521870286|-8.90832205683356|-8.98979079497908|-8.96091794158554|-8.98231923601637|-9.1354949784792|-8.99073919107392|-8.99836389280677|-8.81154191616766|-8.75051928783383|-8.94755319148936|-8.24474522292994|-8.62456228956229	0.00785277	-9.54038	-8.4438	QTS000014_QTD000115_ENSG00000108175_chr10:79287818:A:C	Gilchrist_2021	NK cell	NK cell	naive	NK cell_naive	microarray	eQTL_catalogue
QTS000014_QTD000115	chr15:77042446:T:C	ibd	chr15_77086613_T_C	ENSG00000140391	TSPAN3	0.200742	0.0314391	9.24e-10	0.898738	1	chr15:77086613:T:C	15	77086613	33	-4.6267	0.389405	-5.30284507042254|-5.41394039735099|-4.72183417085427|-4.99861256544503|-4.83466501240695|-5.25588424437299|-4.86450127877238|-4.40755319148936|-4.43985882352941|-4.57337748344371|-4.71137614678899|-4.80553738317757|-4.76832946635731|-4.81839160839161|-4.71725400457666|-4.66717539863326|-4.45222748815166|-4.5740281030445|-4.49558752997602|-4.46233333333333|-4.46233333333333|-4.67745803357314|-4.6683023255814|-4.74633177570093|-4.66021077283372|-4.69152424942263|-4.64680555555555|-4.62304545454545|-4.64469662921348|-4.5977752293578|-3.65236486486487|-3.62926773455378|-3.69575342465753	0.0118002	-5.32506	-3.64775	QTS000014_QTD000115_ENSG00000140391_chr15:77086613:T:C	Gilchrist_2021	NK cell	NK cell	naive	NK cell_naive	microarray	eQTL_catalogue
QTS000014_QTD000115	chr12:119671479:AGGCACCTCTTCACAGGAC:A	cd	chr12_119671479_AGGCACCTCTTCACAGGAC_A	ENSG00000111725	PRKAB1	1.11465	0.09124	7.87e-27	0.99966	1	chr12:119671479:AGGCACCTCTTCACAGGAC:A	12	119671479	8	8.66835	0.564324	8.30338487972509|8.2891423670669|8.72983802216539|8.79081545064378|9.35109060402685|7.83144321766562|9.53137755102041|8.51971496437055	0.0705405	7.91154	9.49983	QTS000014_QTD000115_ENSG00000111725_chr12:119671479:AGGCACCTCTTCACAGGAC:A	Gilchrist_2021	NK cell	NK cell	naive	NK cell_naive	microarray	eQTL_catalogue
QTS000014_QTD000115	chr6:116447754:A:G	uc	chr6_116466215_T_C	ENSG00000188820	CALHM6	0.622805	0.0642888	7.43e-19	0.985168	0.912303	chr6:116466215:T:C	6	116466215	39	13.7334	0.582102	11.8075301204819|13.5006502242152|13.3300442477876|12.2926096033403|13.5107239819005|13.9688648648649|14.0447826086957|14.0447826086957|13.9688648648649|14.0067208672087|14.0830517711172|13.7484547461369|13.8962634408602|13.7850933333333|13.7484308510638|13.7850933333333|13.6756878306878|13.9164438502674|13.7984880636605|13.9839516129032|14.0976964769648|14.2131967213115|14.1775890410959|14.1496739130435|14.2147267759563|12.9740149625935|14.3321763085399|14.3321763085399|13.1710886075949|13.9593681318681|13.9211232876712|13.9978236914601|13.9593681318681|12.6084615384615|13.9593681318681|14.3537005649718|12.4539460784314|13.9211232876712|13.9090163934426	0.0149257	12.2684	14.3333	QTS000014_QTD000115_ENSG00000188820_chr6:116466215:T:C	Gilchrist_2021	NK cell	NK cell	naive	NK cell_naive	microarray	eQTL_catalogue
QTS000014_QTD000115	chr10:79285523:T:C	cd	chr10_79287818_A_C	ENSG00000108175	ZMIZ1	0.636744	0.0694143	2.58e-17	0.986363	0.994971	chr10:79287818:A:C	10	79287818	39	-5.59888	0.222814	-5.47490599820949|-5.33898709036743|-5.30008968609866|-5.276375|-5.27638392857143|-5.4130383480826|-5.34528049866429|-5.48640243902439|-5.41903019213175|-5.48617486338798|-5.45271247739602|-5.46989120580236|-5.5043956043956|-5.34320388349515|-5.64837272727273|-5.61773056057866|-5.64324250681199|-5.67935100548446|-5.62351944167497|-5.62661538461538|-5.54542156862745|-5.79217924528302|-5.56657497781721|-5.65421100090171|-5.52759259259259|-5.5089501312336|-5.77357536764706|-5.80533509700176|-5.75507142857143|-5.72193605683837|-5.84209405501331|-5.6002110817942|-5.84969147005445|-5.63590106007067|-6.18288865546218|-6.17575916230366|-5.9589979757085|-5.27798165137615|-5.75616853932584	0.00571317	-6.17612	-5.27638	QTS000014_QTD000115_ENSG00000108175_chr10:79287818:A:C	Gilchrist_2021	NK cell	NK cell	naive	NK cell_naive	microarray	eQTL_catalogue
QTS000014_QTD000115	chr22:41387655:C:T	ibd	chr22_41385090_C_G	ENSG00000167074	TEF	0.654233	0.0748633	4.79e-16	0.822735	0.946119	chr22:41385090:C:G	22	41385090	516	14.0731	1.34091	11.6593348623853|11.8244600938967|11.8081603773585|11.8054332552693|11.5778521939954|11.7430210772834|11.2434868421053|10.9472068230277|11.0275913978495|10.9206060606061|10.4714473684211|10.6894588744589|10.6187229437229|10.830350877193|10.8301096491228|10.6187229437229|10.2767085953878|10.1743153526971|10.6147619047619|10.7586622807018|10.5918358531317|10.5725581395349|10.7116812227074|10.7831222707424|11.0202417582418|11.0590540540541|11.6538738738739|12.6004536082474|12.7048427672956|12.6782635983264|12.5628952772074|12.7307983193277|12.0835772357724|12.3707346938775|12.8730864197531|13.5835111111111|12.3330470347648|12.451673553719|12.2428024193548|12.434824742268|11.9903501945525|12.6382845188285|12.4236475409836|12.3832098765432|12.4146074380165|12.5672689938398|12.4396894409938|12.2874059405941|13.5975|12.4159297520661|13.77984375|14.9770873786408|13.6048043478261|13.821409978308|13.8815904139434|13.8355726872247|13.8440347071584|13.2059368421053|14.3350884955752|15.307675|15.0771162790698|11.575|13.5531115879828|13.6364179104478|13.4001048218029|13.586623655914|12.9199591002045|13.3303773584906|12.9177935222672|13.8829257641921|12.6507755102041|13.5395717344754|12.1218273092369|13.7363655913978|13.4383035714286|11.8967481203008|12.6935294117647|14.1383655913978|12.4121917808219|12.6808447937132|13.8950752688172|12.4363776493256|12.7152165354331|13.0682514734774|13.0953149606299|13.1446442687747|12.0707195571956|12.19|12.8564761904762|12.8745610687023|12.8548571428571|12.8745610687023|11.8991833030853|12.1030018416206|12.1191143911439|12.1258856088561|12.1035359116022|12.1004788213628|12.8537142857143|12.1677037037037|12.0782352941176|13.3535871743487|12.1585185185185|12.0466422018349|12.1028545119705|12.0307142857143|12.7629811320755|12.44052141527|13.6275590551181|12.7060491493384|12.7391666666667|13.3068336673347|12.6832830188679|12.7147448015123|12.5109107806691|12.2731397459165|12.8788505747126|12.6758380414313|12.6209005628518|12.6442857142857|12.7889733840304|12.3585477941176|12.7198487712665|12.9445197740113|12.895947467167|13.7931790744467|12.9201879699248|12.9188721804511|12.9346880907372|12.9934593572779|12.9201879699248|12.9667735849057|12.8085578747628|12.7595085066163|12.7303962264151|12.7354339622642|12.7174387947269|12.7842992424242|13.6519801980198|13.7609780439122|13.8555220883534|13.75562|13.2112523719165|13.6137227722772|13.8047389558233|13.8047389558233|13.8325150905433|13.74952|13.6088712871287|14.0194069529652|13.8046787148594|13.74946|13.7770140280561|13.5245972495088|13.7770140280561|13.74946|13.6674552683897|13.7770140280561|13.7220159680639|13.1699808429119|13.74946|13.22458|13.74946|13.8046787148594|13.8026907630522|13.22458|13.6927091633466|13.7200399201597|13.6927091633466|14.5252966101695|13.7492614770459|13.7202195608782|13.7855511022044|14.360607966457|13.2880346820809|13.2662162162162|13.5402376237624|13.2253771760155|13.2278957528958|13.3049514563107|13.2253771760155|12.9259357277883|13.7787083333333|12.6386691312384|13.4602755905512|13.1766281310212|13.3211500974659|13.1236468330134|13.35453125|13.1238387715931|13.2095945945946|13.2767378640777|13.2767378640777|13.3590661478599|13.7717365269461|12.3190528233151|14.4814526315789|13.41125|13.5168503937008|13.5971485148515|13.41125|13.5435108481262|13.1468076923077|13.2977821011673|13.4374951076321|12.8643774319066|13.3590661478599|14.4848842105263|12.8398252427184|13.4663333333333|13.3605836575875|13.4918271119843|13.6179841897233|14.79875|14.9190495867769|14.0262524271845|13.9020696721311|13.1643292682927|14.2197244094488|13.7566666666667|13.7691279069767|13.744003868472|13.0364587155963|13.0842828282828|13.4482945736434|13.4851318458418|13.6158282208589|13.9411960784314|13.9500392156863|13.1838560885609|13.4744077669903|13.7140733590734|13.3840677966102|13.3705587668593|13.6339219712526|13.6600787401575|13.86966796875|13.8954207436399|13.8412475633528|13.8434892787524|13.8412475633528|13.1980669144981|14.0445652173913|13.86828125|13.8323781676413|14.0237351778656|14.4428455284553|14.0088259958071|14.037134502924|13.8865166340509|14.051504950495|13.6870216962525|13.7140711462451|14.3790060851927|14.080376984127|13.0443694493783|14.051504950495|14.0129831932773|13.363483992467|14.051504950495|13.9960749506903|14.1354780876494|14.1073757455268|14.3293055555556|14.1795019920319|13.7785346534653|13.5944841269841|13.4024657534247|13.6422111553785|13.6705788423154|13.6433466135458|13.70306|13.5638613861386|13.7827364185111|14.1776446280992|15.702471395881|15.0581481481481|14.9295642701525|15.1010747663551|17.1302743142145|16.5185714285714|15.1817494089835|15.38|15.3807125890736|14.4491754756871|15.4283095238095|15.3621800947867|15.381163310962|14.4633482142857|14.4957046979866|15.2360975609756|15.4275714285714|15.4643914081146|15.4825899280576|15.7497342995169|13.583382045929|15.4482126696833|15.5892086330935|15.1440789473684|15.6106954436451|15.4591866028708|14.7708616780045|14.2906418219462|14.562|15.2995353982301|14.9283116883117|15.6003117505995|14.7102888888889|14.9974186550976|15.5313126491647|15.3265121412804|15.7611707317073|15.2586593406593|15.9176082004556|15.8173444976077|15.112436440678|14.9503239740821|15.2164179104478|17.0841878172589|15.0559071729958|15.466198156682|14.7267080745342|14.8631875|14.9566666666667|14.9267364016736|15.1287837837838|14.8620833333333|15.5040877598152|14.8931106471816|14.7864977973568|14.8931106471816|14.970623655914|15.2084168336673|15.654152892562|16.2975118483412|15.8559459459459|15.9859119496855|17.2296642685851|17.2296642685851|16.1737320574163|15.9840375586854|15.402729468599|15.5090455531453|13.2768031189084|15.315671641791|15.2557872340426|15.0435141509434|15.3942995169082|15.6482798165138|15.7566974595843|15.1741014799154|14.9708779443255|15.4744827586207|15.686|15.2768085106383|15.4401075268817|16.3725179856115|15.9241685144124|14.9535058823529|15.4644588744589|15.0558071278826|14.9282713347921|15.7949305555556|15.6472935779817|15.2642765957447|14.8861826697892|16.0480238095238|14.8810772833724|15.7505080831409|15.2693404255319|16.9898930481283|15.3702150537634|15.3701935483871|15.3011940298507|15.4335268817204|14.2811332007952|15.9089376443418|14.7865644171779|16.2750710900474|15.9833480176211|17.8195064935065|14.9002874743326|16.9241005291005|16.6998955613577|15.3870673076923|15.1281560283688|15.6574137931034|15.4626651480638|15.9755581395349|15.5716309012876|15.4981837606838|15.4322340425532|15.9807529411765|15.9501392111369|15.426170212766|15.5561456102784|15.522905982906|15.5561456102784|15.6356561085973|15.7812413793103|15.9332018561485|15.903829321663|15.6046097560976|15.3950955414013|14.8603680981595|15.5576642335766|14.8349159663866|14.8585263157895|14.7602336448598|15.3093887530562|15.4222906403941|15.1141262135922|14.9996617336152|15.2346715328467|14.3911561866126|15.4072643678161|15.2149568965517|14.2981086519115|15.9500952380952|15.1612832929782|15.0878313253012|15.0898795180723|15.0413983050847|15.200072815534|14.9854989384289|15.147396593674|15.1843414634146|15.147396593674|14.9854989384289|15.3459652928416|14.3009311740891|14.0931759656652|15.0173829787234|15.0173829787234|15.0391525423729|14.309939148073|15.2584803921569|15.1059743040685|14.432144373673|15.2149137931035|15.0494029850746|15.2962407862408|15.0706581740977|15.0629511677282|15.072302771855|15.4035947712418|15.2578431372549|15.1027234042553|15.043006833713|15.2584068627451|14.875671641791|14.9379871520343|15.1356182212581|14.9074572649573|14.5099773755656|14.9393790149893|14.9718454935622|15.0756790123457|15.1254455445545|14.9718454935622|15.0040430107527|15.3709471365639|14.3557201646091|15.1671304347826|15.1671304347826|14.8900740740741|15.0231222707424|14.98348583878|14.9508913043478|15.1112781954887|14.9184598698482|14.8861688311688|14.8220043103448|14.7843870967742|15.2193434343434|14.4502365591398|14.8162284482759|14.7526394849785|14.8794074074074|14.7688626609442|14.8767901234568|14.800623655914|14.862962962963|15.9716353887399|14.8066915422886|14.661974248927|16.0001612903226|13.866146572104|12.4732179930796|14.0008656036446|15.1488222222222|14.961652360515|15.1415789473684|13.9838388625592|14.430575|14.9813537117904|15.0478070175439|15.7979432624113|14.851645021645|14.9827729257642|14.7393013100437|14.9785714285714|14.3688796680498|14.9162068965517|14.9484233261339|15.1762280701754|14.9140086206897|14.8912931034483|14.9234557235421|15.2632150776053|14.7689699570815|15.0022440087146|14.8680215053763|14.5707939914163|14.5704935622318|14.4004291845494	0.00259866	10.8303	16.0637	QTS000014_QTD000115_ENSG00000167074_chr22:41385090:C:G	Gilchrist_2021	NK cell	NK cell	naive	NK cell_naive	microarray	eQTL_catalogue
QTS000014_QTD000115	chr10:79285523:T:C	uc	chr10_79287818_A_C	ENSG00000108175	ZMIZ1	0.636744	0.0694143	2.58e-17	0.948041	0.994971	chr10:79287818:A:C	10	79287818	39	-14.3837	2.07874	-13.7118161434978|-17.8025165562914|-12.903056768559|-12.8189587852495|-12.9595394736842|-18.5981756756757|-13.1351203501094|-18.6803460207612|-13.0462555066079|-13.2101315789474|-13.0817787418655|-13.1731222707424|-18.9343642611684|-14.7943548387097|-13.5956455142232|-13.5069782608696|-13.3045182012848|-13.3330686695279|-18.9274832214765|-13.5751310043668|-18.8544333333333|-15.2350124069479|-12.3982806324111|-14.4815704387991|-15.1774576271186|-14.8858865248227|-16.8408847184987|-12.883072407045|-13.3727800829876|-13.2569958847737|-13.0119367588933|-15.3432289156626|-13.2097540983607|-15.1540142517815|-12.3140376569038|-12.1354938271605|-13.2900451467269|-13.3790697674419|-12.6493580246914	0.0533011	-18.9278	-12.3051	QTS000014_QTD000115_ENSG00000108175_chr10:79287818:A:C	Gilchrist_2021	NK cell	NK cell	naive	NK cell_naive	microarray	eQTL_catalogue
QTS000014_QTD000115	chr1:2566588:A:G	ibd	chr1_2581777_C_T	ENSG00000157873	TNFRSF14	0.268707	0.0457924	1.51e-08	0.967036	0.923443	chr1:2581777:C:T	1	2581777	68	-5.89828	0.751113	-6.08258581235698|-6.09692660550459|-6.03730769230769|-6.35386004514673|-6.07370454545455|-6.33631460674157|-6.11860411899313|-6.1465|-5.92997797356828|-5.85081140350877|-7.2053982300885|-4.87909292035398|-7.22859688195991|-7.17827433628319|-4.75931415929204|-6.97569196428571|-4.79504484304933|-4.32674369747899|-6.67810638297872|-7.05330508474576|-6.93262582056893|-7.02832258064516|-6.66963362068966|-6.64415948275862|-4.6053488372093|-6.73626086956522|-6.65137634408602|-6.62686021505376|-6.69300215982721|-6.65578833693305|-6.65096774193548|-6.55507625272331|-4.56142857142857|-6.51878787878788|-6.57108695652174|-4.57036170212766|-5.13523504273504|-5.09755319148936|-5.09668085106383|-5.46176855895196|-5.44784615384615|-5.48421052631579|-5.0846186440678|-6.40323607427056|-5.40937365010799|-5.12198717948718|-6.47174262734584|-5.37528017241379|-5.37219827586207|-5.68179540709812|-5.72964210526316|-5.40661605206074|-5.69294491525424|-5.41673913043478|-5.65634095634096|-5.60969072164948|-5.53371428571429|-5.53470430107527|-5.46773936170213|-5.32650406504065|-5.33986413043478|-5.4851329787234|-5.485|-5.55843085106383|-5.70460273972603|-5.7307397260274|-5.70413698630137|-7.27951048951049	0.0110458	-7.21294	-4.56746	QTS000014_QTD000115_ENSG00000157873_chr1:2581777:C:T	Gilchrist_2021	NK cell	NK cell	naive	NK cell_naive	microarray	eQTL_catalogue
QTS000014_QTD000115	chr5:96970610:A:AT	ibd	chr5_96916728_G_A	ENSG00000164308	ERAP2	1.29338	0.045975	1.01e-76	0.893788	1	chr5:96916728:G:A	5	96916728	280	23.9402	0.871434	21.4514705882353|21.4175732217573|21.7872384937239|21.8420833333333|22.7129666011788|24.1288888888889|23.4258823529412|25.0207674943567|25.0780542986425|22.5764705882353|25.0780542986425|25.0780542986425|24.1492374727669|25.0780542986425|25.1342403628118|24.2019650655022|25.0780542986425|24.9650900900901|25.0214446952596|25.0214446952596|25.8288939051919|24.6894422310757|25.8288939051919|25.6845291479821|25.8288939051919|25.8873303167421|25.0925438596491|26.005|25.1967479674797|24.8223427331887|25.8873303167421|25.9460317460317|25.9460317460317|26.0004545454545|25.9414965986395|25.9374149659864|24.3369426751592|23.3287946428571|23.3771428571429|23.5323008849558|23.480353200883|23.3713656387665|23.3973154362416|24.1756653992395|23.6851015801354|23.7364653243848|23.6834821428571|23.7364653243848|23.7364653243848|23.7896860986547|23.6834821428571|21.7434426229508|23.6834821428571|23.7896860986547|23.7364653243848|23.5279379157428|23.5802222222222|23.4185022026432|23.8054307116105|23.6781737193764|23.6777282850779|24.0417769376181|23.6251111111111|23.6777282850779|23.7305803571429|23.7384090909091|23.7305803571429|23.7305803571429|24.0873106060606|24.0873106060606|23.7305803571429|23.7305803571429|23.3444196428571|23.7305803571429|23.7836689038031|24.092803030303|23.7316964285714|23.7305803571429|23.6251111111111|23.6251111111111|23.7836689038031|23.9964150943396|23.6777282850779|23.7305803571429|22.1772727272727|23.6213186813187|23.906013363029|23.8528888888889|23.906013363029|23.959375|23.8528888888889|23.8528888888889|22.5704781704782|24.4007590132827|23.2333333333333|23.8528888888889|23.4877505567929|23.752027027027|24.1810810810811|24.1810810810811|24.2356659142212|24.2356659142212|24.1810810810811|24.0187919463087|24.0187919463087|23.9651785714286|24.2241054613936|23.9309576837416|24.3742424242424|23.1075268817204|23.984375|24.0919282511211|24.7907692307692|24.0380313199105|23.5399553571429|24.0919282511211|24.0919282511211|24.0380313199105|23.4095860566449|24.2365348399247|24.1460674157303|24.1465168539326|23.4100217864924|24.0919282511211|24.1460674157303|23.8828888888889|24.3184060721063|23.9605855855856|24.3184060721063|24.4495274102079|24.4958333333333|24.3975285171103|24.259168241966|24.3975285171103|24.3975285171103|23.9314606741573|23.9314606741573|24.1485260770975|24.444|23.0747300215983|24.6009237875289|23.986036036036|24.5852490421456|23.8775784753363|23.2013071895425|24.5983833718245|24.5852490421456|24.538240917782|24.4914122137405|23.2519650655022|24.538240917782|24.1482993197279|23.4352549889135|24.7785714285714|24.7308285163776|24.4948473282443|24.4948473282443|23.8610486891386|24.4948473282443|24.4481904761905|24.5416826003824|23.8706935123043|24.401711026616|23.8001869158878|24.3895437262357|23.6609665427509|24.338330170778|21.5559595959596|24.5416826003824|24.5435946462715|24.5416826003824|23.7720149253731|24.4481904761905|23.1669090909091|24.5886973180077|24.5886973180077|20.5261538461538|24.4489523809524|24.3163498098859|23.7115555555556|24.4481904761905|23.045788336933|23.5808035714286|23.9342696629213|23.8588014981273|23.5219101123595|22.5383474576271|23.2967248908297|23.0950216450216|23.0807971014493|24.3529411764706|23.8994413407821|23.988785046729|23.2459694989107|24.3992395437262|25.5605210420842|23.4175438596491|24.4500952380952|24.156106870229|24.4967557251908|24.5435946462715|24.3573055028463|24.4500952380952|20.2609108159393|23.7290502793296|24.3228733459357|23.1596529284165|22.716170212766|23.21|20.9237704918033|23.2455337690632|23.296943231441|23.195|22.5512658227848|23.8347663551402|23.2455337690632|24.2328301886792|24.2786389413989|24.5103053435115|23.195|24.3707779886148|23.2455337690632|24.3707779886148|24.0652091254753|24.3707779886148|23.7750465549348|24.3507575757576|24.3969639468691|23.051403887689|23.1012987012987|23.2234408602151|24.3174812030075|23.6725092250923|23.7810661764706|23.9975555555556|22.1288934426229|23.3237580993521|24.3174812030075|24.4553875236295|24.3632768361582|24.091061452514|23.1736051502146|23.6300184162063|23.0745726495726|23.5422018348624|24.1811214953271|23.9444690265487|24.2336448598131|23.6968634686347|23.9975609756098|22.9600713012478|22.5416666666667|24.2485822306238|23.9960893854749|24.6226487523992|24.1523364485981|24.6431818181818|21.7378521126761|23.865977443609|24.1611363636364|24.091214953271|24.091214953271|24.1332584269663|23.3434782608696|24.6941176470588|24.1359550561798|24.6586538461538|23.3847494553377|23.5604910714286|23.5695970695971|23.5604910714286|24.2788679245283|22.8465367965368|24.277358490566|24.3101694915254|24.8097142857143|24.2553672316384|22.8633405639913|21.7111349036403|26.0102822580645	0.00311226	21.7372	25.8886	QTS000014_QTD000115_ENSG00000164308_chr5:96916728:G:A	Gilchrist_2021	NK cell	NK cell	naive	NK cell_naive	microarray	eQTL_catalogue
QTS000014_QTD000115	chr5:96970610:A:AT	uc	chr5_96916728_G_A	ENSG00000164308	ERAP2	1.29338	0.045975	1.01e-76	0.825666	0.893721	chr5:96916728:G:A	5	96916728	280	38.0746	2.72468	29.856432748538|30.0222873900293|30.4511695906433|29.9548571428571|38.1547854785479|41.1855172413793|39.9571906354515|40.0151624548736|40.161231884058|38.7956678700361|40.3072727272727|40.0162454873646|38.8929824561403|40.161231884058|40.1601449275362|38.2224137931034|40.3072727272727|40.0162454873646|40.161231884058|40.161231884058|41.4572463768116|40.9046204620462|41.3075812274368|40.9117857142857|41.608|41.608|39.8682926829268|41.9128205128205|43.3454545454545|39.8714285714286|41.9128205128205|42.2221402214022|42.2221402214022|42.0595588235294|42.0595588235294|41.7459854014599|38.209|38.4238970588235|35.3375415282392|35.9344594594595|35.693288590604|35.6060402684564|35.0959731543624|41.9683168316832|34.975|35.8452702702703|35.8452702702703|35.8452702702703|35.8452702702703|36.2122866894198|35.6046979865772|37.6269503546099|35.7245791245791|35.8452702702703|35.8452702702703|35.4886287625418|35.6077181208054|35.3222591362126|41.5428104575163|35.7962962962963|35.916554054054|42.1129139072848|35.6755033557047|35.916554054054|36.0383050847458|40.4841085271318|35.916554054054|35.916554054054|42.1129139072848|42.2528239202658|35.7956228956229|35.916554054054|35.2131313131313|35.916554054054|35.916554054054|42.4033333333333|35.9182432432432|35.916554054054|35.5561872909699|35.5561872909699|36.1608843537415|41.9739273927393|35.916554054054|35.916554054054|38.7501805054152|35.0087947882736|36.3857627118644|36.2628378378378|36.3857627118644|36.5095238095238|36.2628378378378|36.3857627118644|32.3107142857143|43.0073578595318|34.737216828479|36.2628378378378|35.9931740614335|36.8737762237762|37.4090592334495|37.2791666666667|37.8042253521127|37.6715789473684|37.5398601398601|37.1501730103806|37.1501730103806|37.0220689655172|42.8766666666667|36.7979452054795|43.1865771812081|34.1111111111111|37.1799307958478|37.3090277777778|45.2322807017544|37.1799307958478|36.240206185567|37.3090277777778|37.3090277777778|37.1799307958478|35.5794701986755|43.0421404682274|37.3090277777778|37.4397212543554|35.3460526315789|37.051724137931|37.3090277777778|36.680204778157|43.1508417508417|37.0679442508711|43.1508417508417|39.312462006079|39.4323170731707|43.3550675675676|42.9200668896321|43.2090909090909|43.0640939597315|37.236013986014|36.9774305555556|37.63074204947|43.65|36.0932432432432|36.9868055555556|37.1073170731707|43.9503424657534|36.5958762886598|35.0309210526316|36.8550173010381|43.9503424657534|43.8003412969283|43.8003412969283|34.9160655737705|43.8003412969283|36.9770833333333|34.9976821192053|39.0130699088146|38.8948484848485|38.5444444444444|38.6605421686747|42.331561461794|38.7773413897281|38.6605421686747|39.0130699088146|36.4170648464164|38.5444444444444|42.0234323432343|38.409880239521|41.4644951140065|38.2874626865672|39.2286764705882|38.8948484848485|38.8978787878788|38.7773413897281|41.776393442623|38.5444444444444|40.3221518987342|39.0130699088146|39.0130699088146|35.5786666666667|38.6617469879518|38.0666666666667|35.9265993265993|38.5444444444444|34.42|36.0552901023891|42.1811881188119|42.3275747508306|41.7299003322259|35.2254966887417|35.0983552631579|36.0469594594595|40.0647798742138|38.5405405405405|37.7470588235294|37.858407079646|36.5407534246575|38.4251497005988|40.7498402555911|36.6955326460481|38.5474474474474|38.3569696969697|38.8978787878788|39.0161094224924|38.3173134328358|38.5474474474474|34.8937908496732|41.5065146579805|38.0674556213018|36.0695945945946|35.1203947368421|36.0695945945946|40.2634069400631|36.1684745762712|36.541095890411|36.1684745762712|34.5932038834951|41.8085245901639|36.5400684931507|37.998224852071|37.998224852071|38.4532934131737|35.9249158249158|38.2244047619048|36.2914965986395|38.3385074626866|37.8991017964072|38.2244047619048|41.5869706840391|38.1519287833828|38.2654761904762|35.576|35.9353535353535|35.9963333333333|37.9381231671554|41.1233974358974|37.175|36.4827702702703|33.2273846153846|36.3599326599327|38.0497058823529|37.9381231671554|37.8271929824561|37.2821325648415|35.8767441860465|40.9939297124601|35.6399339933993|40.6028481012658|37.6072674418605|36.3184563758389|37.6889534883721|41.0341853035144|36.5638513513513|39.1507598784195|34.2405063291139|37.5073099415205|40.778164556962|37.7305882352941|41.0206349206349|37.8244186046512|36.315|40.5645367412141|35.7942760942761|41.0471337579618|41.1782747603834|35.7976666666667|35.3223684210526|37.6121387283237|35.8016666666667|37.8244837758112|35.3078947368421|35.1836666666667|35.9469273743017|35.1836666666667|37.2979710144928|33.4022151898734|37.4040697674419|41.6409677419355|38.0850877192982|37.2242774566474|34.7854785478548|37.2761029411765|40.0655279503106	0.009731	34.0934	43.3624	QTS000014_QTD000115_ENSG00000164308_chr5:96916728:G:A	Gilchrist_2021	NK cell	NK cell	naive	NK cell_naive	microarray	eQTL_catalogue
QTS000014_QTD000115	chr10:79285523:T:C	cd	chr10_79287818_A_C	ENSG00000108175	ZMIZ1	0.636744	0.0694143	2.58e-17	0.986363	1	chr10:79287818:A:C	10	79287818	39	-5.59888	0.222814	-5.47490599820949|-5.33898709036743|-5.30008968609866|-5.276375|-5.27638392857143|-5.4130383480826|-5.34528049866429|-5.48640243902439|-5.41903019213175|-5.48617486338798|-5.45271247739602|-5.46989120580236|-5.5043956043956|-5.34320388349515|-5.64837272727273|-5.61773056057866|-5.64324250681199|-5.67935100548446|-5.62351944167497|-5.62661538461538|-5.54542156862745|-5.79217924528302|-5.56657497781721|-5.65421100090171|-5.52759259259259|-5.5089501312336|-5.77357536764706|-5.80533509700176|-5.75507142857143|-5.72193605683837|-5.84209405501331|-5.6002110817942|-5.84969147005445|-5.63590106007067|-6.18288865546218|-6.17575916230366|-5.9589979757085|-5.27798165137615|-5.75616853932584	0.00571317	-6.17612	-5.27638	QTS000014_QTD000115_ENSG00000108175_chr10:79287818:A:C	Gilchrist_2021	NK cell	NK cell	naive	NK cell_naive	microarray	eQTL_catalogue
QTS000014_QTD000115	chr12:119671479:AGGCACCTCTTCACAGGAC:A	ibd	chr12_119671479_AGGCACCTCTTCACAGGAC_A	ENSG00000111725	PRKAB1	1.11465	0.09124	7.87e-27	0.999916	1	chr12:119671479:AGGCACCTCTTCACAGGAC:A	12	119671479	8	8.25856	0.802114	7.60435877261998|7.59241162608013|8.000078125|7.94515128006206|9.15147783251231|7.36666913946588|9.41133501259446|8.99698996655519	0.100264	7.40617	9.36586	QTS000014_QTD000115_ENSG00000111725_chr12:119671479:AGGCACCTCTTCACAGGAC:A	Gilchrist_2021	NK cell	NK cell	naive	NK cell_naive	microarray	eQTL_catalogue
QTS000014_QTD000115	chr12:119671479:AGGCACCTCTTCACAGGAC:A	uc	chr12_119671479_AGGCACCTCTTCACAGGAC_A	ENSG00000111725	PRKAB1	1.11465	0.09124	7.87e-27	0.998016	1	chr12:119671479:AGGCACCTCTTCACAGGAC:A	12	119671479	8	7.53921	0.888193	6.7635689293212|6.75883916083916|7.17093837535014|7.08740484429066|8.5283091048202|6.78297131147541|8.86079051383399|8.36083916083916	0.111024	6.75967	8.80261	QTS000014_QTD000115_ENSG00000111725_chr12:119671479:AGGCACCTCTTCACAGGAC:A	Gilchrist_2021	NK cell	NK cell	naive	NK cell_naive	microarray	eQTL_catalogue
QTS000014_QTD000115	chr1:2566588:A:G	ibd	chr1_2581777_C_T	ENSG00000157873	TNFRSF14	0.268707	0.0457924	1.51e-08	0.967036	0.921939	chr1:2581777:C:T	1	2581777	68	-5.89828	0.751113	-6.08258581235698|-6.09692660550459|-6.03730769230769|-6.35386004514673|-6.07370454545455|-6.33631460674157|-6.11860411899313|-6.1465|-5.92997797356828|-5.85081140350877|-7.2053982300885|-4.87909292035398|-7.22859688195991|-7.17827433628319|-4.75931415929204|-6.97569196428571|-4.79504484304933|-4.32674369747899|-6.67810638297872|-7.05330508474576|-6.93262582056893|-7.02832258064516|-6.66963362068966|-6.64415948275862|-4.6053488372093|-6.73626086956522|-6.65137634408602|-6.62686021505376|-6.69300215982721|-6.65578833693305|-6.65096774193548|-6.55507625272331|-4.56142857142857|-6.51878787878788|-6.57108695652174|-4.57036170212766|-5.13523504273504|-5.09755319148936|-5.09668085106383|-5.46176855895196|-5.44784615384615|-5.48421052631579|-5.0846186440678|-6.40323607427056|-5.40937365010799|-5.12198717948718|-6.47174262734584|-5.37528017241379|-5.37219827586207|-5.68179540709812|-5.72964210526316|-5.40661605206074|-5.69294491525424|-5.41673913043478|-5.65634095634096|-5.60969072164948|-5.53371428571429|-5.53470430107527|-5.46773936170213|-5.32650406504065|-5.33986413043478|-5.4851329787234|-5.485|-5.55843085106383|-5.70460273972603|-5.7307397260274|-5.70413698630137|-7.27951048951049	0.0110458	-7.21294	-4.56746	QTS000014_QTD000115_ENSG00000157873_chr1:2581777:C:T	Gilchrist_2021	NK cell	NK cell	naive	NK cell_naive	microarray	eQTL_catalogue
QTS000014_QTD000115	chr1:2566588:A:G	uc	chr1_2581777_C_T	ENSG00000157873	TNFRSF14	0.268707	0.0457924	1.51e-08	0.949453	1	chr1:2581777:C:T	1	2581777	68	-3.92716	0.454093	-3.75967468175389|-3.76524079320113|-3.79586059743954|-4.02108571428571|-3.80146514935989|-4.01089615931721|-3.8252217453505|-3.86904148783977|-3.81873758865248|-3.81138571428571|-4.65262857142857|-3.18692196531792|-4.66327586206897|-4.66175287356322|-3.1222206095791|-4.5160549132948|-3.14961708394698|-2.90074647887324|-4.43947666195191|-4.72892045454545|-4.53248927038627|-4.68219197707736|-4.40214793741109|-4.42308464849354|-3.1074607703281|-4.42037089871612|-4.34394662921348|-4.32186535764376|-4.38932011331445|-4.3342194092827|-4.3436797752809|-4.3167575322812|-3.07106082036775|-4.29014245014245|-4.34295977011494|-3.07746418338109|-3.4480487804878|-3.4423132183908|-3.44172413793103|-3.57355714285714|-3.57171469740634|-3.59310344827586|-3.43339055793991|-4.38912727272727|-3.56264580369844|-3.46901591895803|-4.41308957952468|-3.57325214899713|-3.57632711621234|-3.88797142857143|-3.91031609195402|-3.6018063583815|-3.88304913294798|-3.60593342981187|-3.84279661016949|-3.81584852734923|-3.69726872246696|-4.02917808219178|-4.0390373280943|-3.86905511811024|-3.87587771203156|-4.03602739726027|-4.0708984375|-4.10603143418468|-4.08270588235294|-4.11755905511811|-4.09844488188976|-4.09025540275049	0.00667784	-4.66942	-3.07538	QTS000014_QTD000115_ENSG00000157873_chr1:2581777:C:T	Gilchrist_2021	NK cell	NK cell	naive	NK cell_naive	microarray	eQTL_catalogue
QTS000014_QTD000115	chr11:2299865:C:A	cd	chr11_2299865_C_A	ENSG00000183734	ASCL2	0.494723	0.0732123	1.12e-10	0.982846	1	chr11:2299865:C:A	11	2299865	8	-8.6715	0.379024	-8.28595890410959|-8.34961187214612|-9.28036538461538|-8.30234090909091|-8.881921005386|-8.62468208092485|-9.10073643410853|-8.5463829787234	0.047378	-9.24893	-8.28883	QTS000014_QTD000115_ENSG00000183734_chr11:2299865:C:A	Gilchrist_2021	NK cell	NK cell	naive	NK cell_naive	microarray	eQTL_catalogue
QTS000014_QTD000115	chr5:96970610:A:AT	ibd	chr5_96916728_G_A	ENSG00000164308	ERAP2	1.29338	0.045975	1.01e-76	0.893788	0.893721	chr5:96916728:G:A	5	96916728	280	23.9402	0.871434	21.4514705882353|21.4175732217573|21.7872384937239|21.8420833333333|22.7129666011788|24.1288888888889|23.4258823529412|25.0207674943567|25.0780542986425|22.5764705882353|25.0780542986425|25.0780542986425|24.1492374727669|25.0780542986425|25.1342403628118|24.2019650655022|25.0780542986425|24.9650900900901|25.0214446952596|25.0214446952596|25.8288939051919|24.6894422310757|25.8288939051919|25.6845291479821|25.8288939051919|25.8873303167421|25.0925438596491|26.005|25.1967479674797|24.8223427331887|25.8873303167421|25.9460317460317|25.9460317460317|26.0004545454545|25.9414965986395|25.9374149659864|24.3369426751592|23.3287946428571|23.3771428571429|23.5323008849558|23.480353200883|23.3713656387665|23.3973154362416|24.1756653992395|23.6851015801354|23.7364653243848|23.6834821428571|23.7364653243848|23.7364653243848|23.7896860986547|23.6834821428571|21.7434426229508|23.6834821428571|23.7896860986547|23.7364653243848|23.5279379157428|23.5802222222222|23.4185022026432|23.8054307116105|23.6781737193764|23.6777282850779|24.0417769376181|23.6251111111111|23.6777282850779|23.7305803571429|23.7384090909091|23.7305803571429|23.7305803571429|24.0873106060606|24.0873106060606|23.7305803571429|23.7305803571429|23.3444196428571|23.7305803571429|23.7836689038031|24.092803030303|23.7316964285714|23.7305803571429|23.6251111111111|23.6251111111111|23.7836689038031|23.9964150943396|23.6777282850779|23.7305803571429|22.1772727272727|23.6213186813187|23.906013363029|23.8528888888889|23.906013363029|23.959375|23.8528888888889|23.8528888888889|22.5704781704782|24.4007590132827|23.2333333333333|23.8528888888889|23.4877505567929|23.752027027027|24.1810810810811|24.1810810810811|24.2356659142212|24.2356659142212|24.1810810810811|24.0187919463087|24.0187919463087|23.9651785714286|24.2241054613936|23.9309576837416|24.3742424242424|23.1075268817204|23.984375|24.0919282511211|24.7907692307692|24.0380313199105|23.5399553571429|24.0919282511211|24.0919282511211|24.0380313199105|23.4095860566449|24.2365348399247|24.1460674157303|24.1465168539326|23.4100217864924|24.0919282511211|24.1460674157303|23.8828888888889|24.3184060721063|23.9605855855856|24.3184060721063|24.4495274102079|24.4958333333333|24.3975285171103|24.259168241966|24.3975285171103|24.3975285171103|23.9314606741573|23.9314606741573|24.1485260770975|24.444|23.0747300215983|24.6009237875289|23.986036036036|24.5852490421456|23.8775784753363|23.2013071895425|24.5983833718245|24.5852490421456|24.538240917782|24.4914122137405|23.2519650655022|24.538240917782|24.1482993197279|23.4352549889135|24.7785714285714|24.7308285163776|24.4948473282443|24.4948473282443|23.8610486891386|24.4948473282443|24.4481904761905|24.5416826003824|23.8706935123043|24.401711026616|23.8001869158878|24.3895437262357|23.6609665427509|24.338330170778|21.5559595959596|24.5416826003824|24.5435946462715|24.5416826003824|23.7720149253731|24.4481904761905|23.1669090909091|24.5886973180077|24.5886973180077|20.5261538461538|24.4489523809524|24.3163498098859|23.7115555555556|24.4481904761905|23.045788336933|23.5808035714286|23.9342696629213|23.8588014981273|23.5219101123595|22.5383474576271|23.2967248908297|23.0950216450216|23.0807971014493|24.3529411764706|23.8994413407821|23.988785046729|23.2459694989107|24.3992395437262|25.5605210420842|23.4175438596491|24.4500952380952|24.156106870229|24.4967557251908|24.5435946462715|24.3573055028463|24.4500952380952|20.2609108159393|23.7290502793296|24.3228733459357|23.1596529284165|22.716170212766|23.21|20.9237704918033|23.2455337690632|23.296943231441|23.195|22.5512658227848|23.8347663551402|23.2455337690632|24.2328301886792|24.2786389413989|24.5103053435115|23.195|24.3707779886148|23.2455337690632|24.3707779886148|24.0652091254753|24.3707779886148|23.7750465549348|24.3507575757576|24.3969639468691|23.051403887689|23.1012987012987|23.2234408602151|24.3174812030075|23.6725092250923|23.7810661764706|23.9975555555556|22.1288934426229|23.3237580993521|24.3174812030075|24.4553875236295|24.3632768361582|24.091061452514|23.1736051502146|23.6300184162063|23.0745726495726|23.5422018348624|24.1811214953271|23.9444690265487|24.2336448598131|23.6968634686347|23.9975609756098|22.9600713012478|22.5416666666667|24.2485822306238|23.9960893854749|24.6226487523992|24.1523364485981|24.6431818181818|21.7378521126761|23.865977443609|24.1611363636364|24.091214953271|24.091214953271|24.1332584269663|23.3434782608696|24.6941176470588|24.1359550561798|24.6586538461538|23.3847494553377|23.5604910714286|23.5695970695971|23.5604910714286|24.2788679245283|22.8465367965368|24.277358490566|24.3101694915254|24.8097142857143|24.2553672316384|22.8633405639913|21.7111349036403|26.0102822580645	0.00311226	21.7372	25.8886	QTS000014_QTD000115_ENSG00000164308_chr5:96916728:G:A	Gilchrist_2021	NK cell	NK cell	naive	NK cell_naive	microarray	eQTL_catalogue
QTS000014_QTD000115	chr6:116447754:A:G	uc	chr6_116466215_T_C	ENSG00000188820	CALHM6	0.622805	0.0642888	7.43e-19	0.985168	1	chr6:116466215:T:C	6	116466215	39	13.7334	0.582102	11.8075301204819|13.5006502242152|13.3300442477876|12.2926096033403|13.5107239819005|13.9688648648649|14.0447826086957|14.0447826086957|13.9688648648649|14.0067208672087|14.0830517711172|13.7484547461369|13.8962634408602|13.7850933333333|13.7484308510638|13.7850933333333|13.6756878306878|13.9164438502674|13.7984880636605|13.9839516129032|14.0976964769648|14.2131967213115|14.1775890410959|14.1496739130435|14.2147267759563|12.9740149625935|14.3321763085399|14.3321763085399|13.1710886075949|13.9593681318681|13.9211232876712|13.9978236914601|13.9593681318681|12.6084615384615|13.9593681318681|14.3537005649718|12.4539460784314|13.9211232876712|13.9090163934426	0.0149257	12.2684	14.3333	QTS000014_QTD000115_ENSG00000188820_chr6:116466215:T:C	Gilchrist_2021	NK cell	NK cell	naive	NK cell_naive	microarray	eQTL_catalogue
QTS000014_QTD000115	chr22:41387655:C:T	ibd	chr22_41385090_C_G	ENSG00000167074	TEF	0.654233	0.0748633	4.79e-16	0.822735	1	chr22:41385090:C:G	22	41385090	516	14.0731	1.34091	11.6593348623853|11.8244600938967|11.8081603773585|11.8054332552693|11.5778521939954|11.7430210772834|11.2434868421053|10.9472068230277|11.0275913978495|10.9206060606061|10.4714473684211|10.6894588744589|10.6187229437229|10.830350877193|10.8301096491228|10.6187229437229|10.2767085953878|10.1743153526971|10.6147619047619|10.7586622807018|10.5918358531317|10.5725581395349|10.7116812227074|10.7831222707424|11.0202417582418|11.0590540540541|11.6538738738739|12.6004536082474|12.7048427672956|12.6782635983264|12.5628952772074|12.7307983193277|12.0835772357724|12.3707346938775|12.8730864197531|13.5835111111111|12.3330470347648|12.451673553719|12.2428024193548|12.434824742268|11.9903501945525|12.6382845188285|12.4236475409836|12.3832098765432|12.4146074380165|12.5672689938398|12.4396894409938|12.2874059405941|13.5975|12.4159297520661|13.77984375|14.9770873786408|13.6048043478261|13.821409978308|13.8815904139434|13.8355726872247|13.8440347071584|13.2059368421053|14.3350884955752|15.307675|15.0771162790698|11.575|13.5531115879828|13.6364179104478|13.4001048218029|13.586623655914|12.9199591002045|13.3303773584906|12.9177935222672|13.8829257641921|12.6507755102041|13.5395717344754|12.1218273092369|13.7363655913978|13.4383035714286|11.8967481203008|12.6935294117647|14.1383655913978|12.4121917808219|12.6808447937132|13.8950752688172|12.4363776493256|12.7152165354331|13.0682514734774|13.0953149606299|13.1446442687747|12.0707195571956|12.19|12.8564761904762|12.8745610687023|12.8548571428571|12.8745610687023|11.8991833030853|12.1030018416206|12.1191143911439|12.1258856088561|12.1035359116022|12.1004788213628|12.8537142857143|12.1677037037037|12.0782352941176|13.3535871743487|12.1585185185185|12.0466422018349|12.1028545119705|12.0307142857143|12.7629811320755|12.44052141527|13.6275590551181|12.7060491493384|12.7391666666667|13.3068336673347|12.6832830188679|12.7147448015123|12.5109107806691|12.2731397459165|12.8788505747126|12.6758380414313|12.6209005628518|12.6442857142857|12.7889733840304|12.3585477941176|12.7198487712665|12.9445197740113|12.895947467167|13.7931790744467|12.9201879699248|12.9188721804511|12.9346880907372|12.9934593572779|12.9201879699248|12.9667735849057|12.8085578747628|12.7595085066163|12.7303962264151|12.7354339622642|12.7174387947269|12.7842992424242|13.6519801980198|13.7609780439122|13.8555220883534|13.75562|13.2112523719165|13.6137227722772|13.8047389558233|13.8047389558233|13.8325150905433|13.74952|13.6088712871287|14.0194069529652|13.8046787148594|13.74946|13.7770140280561|13.5245972495088|13.7770140280561|13.74946|13.6674552683897|13.7770140280561|13.7220159680639|13.1699808429119|13.74946|13.22458|13.74946|13.8046787148594|13.8026907630522|13.22458|13.6927091633466|13.7200399201597|13.6927091633466|14.5252966101695|13.7492614770459|13.7202195608782|13.7855511022044|14.360607966457|13.2880346820809|13.2662162162162|13.5402376237624|13.2253771760155|13.2278957528958|13.3049514563107|13.2253771760155|12.9259357277883|13.7787083333333|12.6386691312384|13.4602755905512|13.1766281310212|13.3211500974659|13.1236468330134|13.35453125|13.1238387715931|13.2095945945946|13.2767378640777|13.2767378640777|13.3590661478599|13.7717365269461|12.3190528233151|14.4814526315789|13.41125|13.5168503937008|13.5971485148515|13.41125|13.5435108481262|13.1468076923077|13.2977821011673|13.4374951076321|12.8643774319066|13.3590661478599|14.4848842105263|12.8398252427184|13.4663333333333|13.3605836575875|13.4918271119843|13.6179841897233|14.79875|14.9190495867769|14.0262524271845|13.9020696721311|13.1643292682927|14.2197244094488|13.7566666666667|13.7691279069767|13.744003868472|13.0364587155963|13.0842828282828|13.4482945736434|13.4851318458418|13.6158282208589|13.9411960784314|13.9500392156863|13.1838560885609|13.4744077669903|13.7140733590734|13.3840677966102|13.3705587668593|13.6339219712526|13.6600787401575|13.86966796875|13.8954207436399|13.8412475633528|13.8434892787524|13.8412475633528|13.1980669144981|14.0445652173913|13.86828125|13.8323781676413|14.0237351778656|14.4428455284553|14.0088259958071|14.037134502924|13.8865166340509|14.051504950495|13.6870216962525|13.7140711462451|14.3790060851927|14.080376984127|13.0443694493783|14.051504950495|14.0129831932773|13.363483992467|14.051504950495|13.9960749506903|14.1354780876494|14.1073757455268|14.3293055555556|14.1795019920319|13.7785346534653|13.5944841269841|13.4024657534247|13.6422111553785|13.6705788423154|13.6433466135458|13.70306|13.5638613861386|13.7827364185111|14.1776446280992|15.702471395881|15.0581481481481|14.9295642701525|15.1010747663551|17.1302743142145|16.5185714285714|15.1817494089835|15.38|15.3807125890736|14.4491754756871|15.4283095238095|15.3621800947867|15.381163310962|14.4633482142857|14.4957046979866|15.2360975609756|15.4275714285714|15.4643914081146|15.4825899280576|15.7497342995169|13.583382045929|15.4482126696833|15.5892086330935|15.1440789473684|15.6106954436451|15.4591866028708|14.7708616780045|14.2906418219462|14.562|15.2995353982301|14.9283116883117|15.6003117505995|14.7102888888889|14.9974186550976|15.5313126491647|15.3265121412804|15.7611707317073|15.2586593406593|15.9176082004556|15.8173444976077|15.112436440678|14.9503239740821|15.2164179104478|17.0841878172589|15.0559071729958|15.466198156682|14.7267080745342|14.8631875|14.9566666666667|14.9267364016736|15.1287837837838|14.8620833333333|15.5040877598152|14.8931106471816|14.7864977973568|14.8931106471816|14.970623655914|15.2084168336673|15.654152892562|16.2975118483412|15.8559459459459|15.9859119496855|17.2296642685851|17.2296642685851|16.1737320574163|15.9840375586854|15.402729468599|15.5090455531453|13.2768031189084|15.315671641791|15.2557872340426|15.0435141509434|15.3942995169082|15.6482798165138|15.7566974595843|15.1741014799154|14.9708779443255|15.4744827586207|15.686|15.2768085106383|15.4401075268817|16.3725179856115|15.9241685144124|14.9535058823529|15.4644588744589|15.0558071278826|14.9282713347921|15.7949305555556|15.6472935779817|15.2642765957447|14.8861826697892|16.0480238095238|14.8810772833724|15.7505080831409|15.2693404255319|16.9898930481283|15.3702150537634|15.3701935483871|15.3011940298507|15.4335268817204|14.2811332007952|15.9089376443418|14.7865644171779|16.2750710900474|15.9833480176211|17.8195064935065|14.9002874743326|16.9241005291005|16.6998955613577|15.3870673076923|15.1281560283688|15.6574137931034|15.4626651480638|15.9755581395349|15.5716309012876|15.4981837606838|15.4322340425532|15.9807529411765|15.9501392111369|15.426170212766|15.5561456102784|15.522905982906|15.5561456102784|15.6356561085973|15.7812413793103|15.9332018561485|15.903829321663|15.6046097560976|15.3950955414013|14.8603680981595|15.5576642335766|14.8349159663866|14.8585263157895|14.7602336448598|15.3093887530562|15.4222906403941|15.1141262135922|14.9996617336152|15.2346715328467|14.3911561866126|15.4072643678161|15.2149568965517|14.2981086519115|15.9500952380952|15.1612832929782|15.0878313253012|15.0898795180723|15.0413983050847|15.200072815534|14.9854989384289|15.147396593674|15.1843414634146|15.147396593674|14.9854989384289|15.3459652928416|14.3009311740891|14.0931759656652|15.0173829787234|15.0173829787234|15.0391525423729|14.309939148073|15.2584803921569|15.1059743040685|14.432144373673|15.2149137931035|15.0494029850746|15.2962407862408|15.0706581740977|15.0629511677282|15.072302771855|15.4035947712418|15.2578431372549|15.1027234042553|15.043006833713|15.2584068627451|14.875671641791|14.9379871520343|15.1356182212581|14.9074572649573|14.5099773755656|14.9393790149893|14.9718454935622|15.0756790123457|15.1254455445545|14.9718454935622|15.0040430107527|15.3709471365639|14.3557201646091|15.1671304347826|15.1671304347826|14.8900740740741|15.0231222707424|14.98348583878|14.9508913043478|15.1112781954887|14.9184598698482|14.8861688311688|14.8220043103448|14.7843870967742|15.2193434343434|14.4502365591398|14.8162284482759|14.7526394849785|14.8794074074074|14.7688626609442|14.8767901234568|14.800623655914|14.862962962963|15.9716353887399|14.8066915422886|14.661974248927|16.0001612903226|13.866146572104|12.4732179930796|14.0008656036446|15.1488222222222|14.961652360515|15.1415789473684|13.9838388625592|14.430575|14.9813537117904|15.0478070175439|15.7979432624113|14.851645021645|14.9827729257642|14.7393013100437|14.9785714285714|14.3688796680498|14.9162068965517|14.9484233261339|15.1762280701754|14.9140086206897|14.8912931034483|14.9234557235421|15.2632150776053|14.7689699570815|15.0022440087146|14.8680215053763|14.5707939914163|14.5704935622318|14.4004291845494	0.00259866	10.8303	16.0637	QTS000014_QTD000115_ENSG00000167074_chr22:41385090:C:G	Gilchrist_2021	NK cell	NK cell	naive	NK cell_naive	microarray	eQTL_catalogue
QTS000014_QTD000115	chr15:77042446:T:C	cd	chr15_77086613_T_C	ENSG00000140391	TSPAN3	0.200742	0.0314391	9.24e-10	0.960325	0.942966	chr15:77086613:T:C	15	77086613	33	-4.07662	0.247296	-4.65967821782178|-4.22483204134367|-4.0943137254902|-4.14201735357918|-4.15430703624734|-4.06611940298507|-4.15288209606987|-3.85763500931099|-3.8274645030426|-3.95370229007634|-4.13311871227364|-4.18042682926829|-4.12680722891566|-4.20995926680244|-4.11465069860279|-4.13082661290323|-3.87389690721649|-3.92190763052209|-3.93836134453781|-3.97072033898305|-3.97915074309979|-4.11497890295359|-4.28925213675214|-4.34995717344754|-4.27937634408602|-4.3221914893617|-4.24401691331924|-4.2466388308977|-4.10912524850895|-4.32965442764579|-3.49493534482759|-3.48569230769231|-3.54986842105263	0.00749383	-4.4119	-3.49309	QTS000014_QTD000115_ENSG00000140391_chr15:77086613:T:C	Gilchrist_2021	NK cell	NK cell	naive	NK cell_naive	microarray	eQTL_catalogue
QTS000014_QTD000115	chr15:77042446:T:C	ibd	chr15_77086613_T_C	ENSG00000140391	TSPAN3	0.200742	0.0314391	9.24e-10	0.898738	0.942966	chr15:77086613:T:C	15	77086613	33	-4.6267	0.389405	-5.30284507042254|-5.41394039735099|-4.72183417085427|-4.99861256544503|-4.83466501240695|-5.25588424437299|-4.86450127877238|-4.40755319148936|-4.43985882352941|-4.57337748344371|-4.71137614678899|-4.80553738317757|-4.76832946635731|-4.81839160839161|-4.71725400457666|-4.66717539863326|-4.45222748815166|-4.5740281030445|-4.49558752997602|-4.46233333333333|-4.46233333333333|-4.67745803357314|-4.6683023255814|-4.74633177570093|-4.66021077283372|-4.69152424942263|-4.64680555555555|-4.62304545454545|-4.64469662921348|-4.5977752293578|-3.65236486486487|-3.62926773455378|-3.69575342465753	0.0118002	-5.32506	-3.64775	QTS000014_QTD000115_ENSG00000140391_chr15:77086613:T:C	Gilchrist_2021	NK cell	NK cell	naive	NK cell_naive	microarray	eQTL_catalogue
QTS000014_QTD000115	chr10:79285523:T:C	ibd	chr10_79287818_A_C	ENSG00000108175	ZMIZ1	0.636744	0.0694143	2.58e-17	0.987471	0.944147	chr10:79287818:A:C	10	79287818	39	-8.93683	0.306258	-8.79923741007194|-9.03589915966387|-8.50302158273381|-8.45427753934192|-8.46640401146132|-9.22120603015075|-8.56312410841655|-9.3240414507772|-8.64671532846715|-8.78107871720117|-8.72749638205499|-8.76931686046512|-9.38654173764906|-8.86231884057971|-9.03082848837209|-9.00465217391304|-8.83813655761024|-8.87601428571429|-9.57621392190153|-9.02381712626996|-9.53849915682968|-9.4023124042879|-8.677081604426|-9.19431085043988|-9.01912230215827|-8.99532857142857|-9.47458521870286|-8.90832205683356|-8.98979079497908|-8.96091794158554|-8.98231923601637|-9.1354949784792|-8.99073919107392|-8.99836389280677|-8.81154191616766|-8.75051928783383|-8.94755319148936|-8.24474522292994|-8.62456228956229	0.00785277	-9.54038	-8.4438	QTS000014_QTD000115_ENSG00000108175_chr10:79287818:A:C	Gilchrist_2021	NK cell	NK cell	naive	NK cell_naive	microarray	eQTL_catalogue
QTS000014_QTD000115	chr1:2566588:A:G	uc	chr1_2581777_C_T	ENSG00000157873	TNFRSF14	0.268707	0.0457924	1.51e-08	0.949453	0.923443	chr1:2581777:C:T	1	2581777	68	-3.92716	0.454093	-3.75967468175389|-3.76524079320113|-3.79586059743954|-4.02108571428571|-3.80146514935989|-4.01089615931721|-3.8252217453505|-3.86904148783977|-3.81873758865248|-3.81138571428571|-4.65262857142857|-3.18692196531792|-4.66327586206897|-4.66175287356322|-3.1222206095791|-4.5160549132948|-3.14961708394698|-2.90074647887324|-4.43947666195191|-4.72892045454545|-4.53248927038627|-4.68219197707736|-4.40214793741109|-4.42308464849354|-3.1074607703281|-4.42037089871612|-4.34394662921348|-4.32186535764376|-4.38932011331445|-4.3342194092827|-4.3436797752809|-4.3167575322812|-3.07106082036775|-4.29014245014245|-4.34295977011494|-3.07746418338109|-3.4480487804878|-3.4423132183908|-3.44172413793103|-3.57355714285714|-3.57171469740634|-3.59310344827586|-3.43339055793991|-4.38912727272727|-3.56264580369844|-3.46901591895803|-4.41308957952468|-3.57325214899713|-3.57632711621234|-3.88797142857143|-3.91031609195402|-3.6018063583815|-3.88304913294798|-3.60593342981187|-3.84279661016949|-3.81584852734923|-3.69726872246696|-4.02917808219178|-4.0390373280943|-3.86905511811024|-3.87587771203156|-4.03602739726027|-4.0708984375|-4.10603143418468|-4.08270588235294|-4.11755905511811|-4.09844488188976|-4.09025540275049	0.00667784	-4.66942	-3.07538	QTS000014_QTD000115_ENSG00000157873_chr1:2581777:C:T	Gilchrist_2021	NK cell	NK cell	naive	NK cell_naive	microarray	eQTL_catalogue
QTS000014_QTD000115	chr15:77042446:T:C	cd	chr15_77086613_T_C	ENSG00000140391	TSPAN3	0.200742	0.0314391	9.24e-10	0.960325	1	chr15:77086613:T:C	15	77086613	33	-4.07662	0.247296	-4.65967821782178|-4.22483204134367|-4.0943137254902|-4.14201735357918|-4.15430703624734|-4.06611940298507|-4.15288209606987|-3.85763500931099|-3.8274645030426|-3.95370229007634|-4.13311871227364|-4.18042682926829|-4.12680722891566|-4.20995926680244|-4.11465069860279|-4.13082661290323|-3.87389690721649|-3.92190763052209|-3.93836134453781|-3.97072033898305|-3.97915074309979|-4.11497890295359|-4.28925213675214|-4.34995717344754|-4.27937634408602|-4.3221914893617|-4.24401691331924|-4.2466388308977|-4.10912524850895|-4.32965442764579|-3.49493534482759|-3.48569230769231|-3.54986842105263	0.00749383	-4.4119	-3.49309	QTS000014_QTD000115_ENSG00000140391_chr15:77086613:T:C	Gilchrist_2021	NK cell	NK cell	naive	NK cell_naive	microarray	eQTL_catalogue
QTS000014_QTD000115	chr11:1852991:C:T	cd	chr11_2299865_C_A	ENSG00000183734	ASCL2	0.494723	0.0732123	1.12e-10	0.982846	1	chr11:2299865:C:A	11	2299865	12	1.79505	0.267595	1.60093554327808|1.79338405797101|1.35392307692308|1.90815884476534|2.09883211678832|1.64859404096834|1.6826872659176|1.75901672862454|1.62159132007233|2.20675627240143|1.63581555153707|2.23094474153298	0.0222996	1.42185	2.22429	QTS000014_QTD000115_ENSG00000183734_chr11:2299865:C:A	Gilchrist_2021	NK cell	NK cell	naive	NK cell_naive	microarray	eQTL_catalogue
QTS000015_QTD000131	chr2:227805721:T:C	cd	chr2_227805671_G_A	ENSG00000115009	CCL20	0.36952	0.0683665	1.16e-07	0.995208	1	chr2:227805671:G:A	2	227805671	5	6.89876	0.18145	6.80515653775322|6.71854545454545|7.17846994535519|6.81771217712177|6.97393638170974	0.03629	6.72721	7.15802	QTS000015_QTD000131_ENSG00000115009_chr2:227805671:G:A	GTEx	artery (aorta)	artery (aorta)	naive	artery (aorta)_naive	ge	eQTL_catalogue
QTS000015_QTD000131	chr3:52830844:A:G	cd	chr3_52840280_G_A	ENSG00000248592	STIMATE-MUSTN1	0.413826	0.0479601	1.83e-16	0.95613	1	chr3:52840280:G:A	3	52840280	98	-6.34916	0.332075	-6.49746598639456|-6.4557069846678|-6.34710616438356|-6.28662671232877|-6.6673898858075|-6.67828431372549|-6.72222039473684|-6.73329489291598|-6.73329489291598|-6.59211290322581|-5.38864946889226|-6.05123076923077|-6.47719492868463|-6.40612852664577|-6.425248|-6.38052297939778|-6.36415213946117|-6.625|-6.65315112540193|-6.76186274509804|-6.573024|-6.59412520064205|-6.1614653784219|-6.122032|-6.62012924071082|-6.61266331658291|-6.63489075630252|-6.37710784313725|-6.56535893155259|-6.5756146179402|-6.65297478991597|-6.68668918918919|-6.89343205574913|-6.77824829931973|-6.53666061705989|-6.29361064891847|-6.25059021922428|-6.19515254237288|-6.42039723661485|-6.25707357859532|-6.10225752508361|-6.87644366197183|-6.29920875420875|-6.67166380789022|-6.26881294964029|-6.0689241622575|-6.00286201022146|-6.20264406779661|-5.97233898305085|-6.45123499142367|-6.50084048027444|-6.75577540106952|-6.47861538461538|-6.60996533795494|-6.45654173764906|-5.99866101694915|-6.0088455008489|-6.27711835334477|-6.57|-6.2663698630137|-5.97839527027027|-6.20914035087719|-5.97839527027027|-5.97839527027027|-6.63295652173913|-6.64451219512195|-6.62144097222222|-6.51201030927835|-6.57773356401384|-6.92186932849365|-6.47144537815126|-6.46755972696246|-6.4810553633218|-6.492287694974|-6.33168126094571|-6.45658031088083|-5.43342954159593|-5.77233564013841|-5.98387719298246|-5.7387986463621|-5.84763793103448|-5.47501633986928|-6.21396959459459|-5.766239460371|-5.23329479768786|-6.19874587458746|-6.16652317880795|-6.20899173553719|-6.56546075085324|-6.5506132879046|-6.56887737478411|-6.48642611683849|-6.27942953020134|-6.27942953020134|-6.25842809364548|-6.31180602006689|-6.30126878130217|-5.93461157024793	0.00338852	-6.83471	-5.4511	QTS000015_QTD000131_ENSG00000248592_chr3:52840280:G:A	GTEx	artery (aorta)	artery (aorta)	naive	artery (aorta)_naive	ge	eQTL_catalogue
QTS000015_QTD000131	chr22:21625649:C:T	uc	chr22_21627960_T_C	ENSG00000161180	CCDC116	-0.5526	0.0616353	1.52e-17	0.932741	0.987174	chr22:21627960:T:C	22	21627960	88	-8.18998	0.417609	-7.84975362318841|-8.21106927710843|-8.47292834890966|-8.360521609538|-8.21757530120482|-8.14398507462687|-8.43735524256651|-8.14398507462687|-7.91231905465288|-7.48134078212291|-8.20521804511278|-8.35886821705426|-8.5443264659271|-7.91231905465288|-7.83850789096126|-8.56507936507936|-7.83202836879433|-7.84315340909091|-8.62481832543444|-7.94471942446043|-8.35337367624811|-8.61121451104101|-8.65215530903328|-8.12259370314842|-8.14750750750751|-8.49762658227848|-7.94471942446043|-8.1592921686747|-8.35337367624811|-7.9219225251076|-9.3733044982699|-7.68478014184397|-7.88807228915663|-8.59765354330709|-8.61121451104101|-9.55337391304348|-8.61121451104101|-8.65215530903328|-7.84315340909091|-7.86549857549858|-8.59765354330709|-7.83621968616263|-8.14623529411765|-7.85431009957326|-8.59765354330709|-8.06215773809524|-8.4309262166405|-8.26583832335329|-8.09886567164179|-8.08849478390462|-7.85431009957326|-8.39975232198142|-8.03823442136498|-8.12068452380952|-7.85431009957326|-8.51694835680751|-7.88614835948645|-7.85254261363636|-8.12808035714286|-6.95982783357245|-8.57083720930232|-7.80987270155587|-7.31245856353591|-7.98173976608187|-7.6414245416079|-7.84315340909091|-8.31563253012048|-7.98173976608187|-7.75840236686391|-8.11568888888889|-7.72683615819209|-8.26790145985401|-8.40453834115806|-8.14157584683358|-7.88678321678322|-8.21340361445783|-8.31563253012048|-8.27557401812689|-8.3132473444613|-8.34831306990882|-8.43664122137405|-9.50371772805508|-8.68380952380952|-7.89845906902087|-8.70351219512195|-8.77449908925319|-7.71416225749559|-7.845204778157	0.00474556	-9.26851	-7.50936	QTS000015_QTD000131_ENSG00000161180_chr22:21627960:T:C	GTEx	artery (aorta)	artery (aorta)	naive	artery (aorta)_naive	ge	eQTL_catalogue
QTS000015_QTD000131	chr1:101130427:A:C	ibd	chr1_101092965_G_A	ENSG00000233184	ENSG00000233184	0.335604	0.0555878	3.79e-09	0.942038	1	chr1:101092965:G:A	1	101092965	60	7.69674	0.635482	7.58207756232687|7.75725714285714|7.54030303030303|7.75390934844193|7.56113259668508|7.58207756232687|7.64561452513966|7.56410468319559|7.585|7.64838440111421|7.60601108033241|7.585|7.60601108033241|7.75641242937853|7.60601108033241|7.64838440111421|7.60601108033241|7.60601108033241|7.62713888888889|7.31454293628809|7.60601108033241|7.6912324929972|7.56479338842975|7.45865384615385|7.67358126721763|7.38676630434783|7.20145945945946|7.58895734597156|7.43048723897912|7.77507109004739|7.73839622641509|7.60264150943396|7.53538823529412|7.81209523809524|7.87639150943396|7.77507109004739|7.67435294117647|7.93390070921986|7.74268691588785|7.70593457943925|7.87802816901408|7.84121495327103|7.74211267605634|7.89656470588235|7.73583732057416|10.567987012987|7.93486746987952|7.73583732057416|6.81601336302895|7.11339246119734|6.97816017316017|7.0085|6.93313978494624|6.94808189655172|6.8448195329087|6.8593829787234|9.78846153846154|9.92883233532934|8.18005102040816|8.11792405063291	0.0105914	6.85174	9.86216	QTS000015_QTD000131_ENSG00000233184_chr1:101092965:G:A	GTEx	artery (aorta)	artery (aorta)	naive	artery (aorta)_naive	ge	eQTL_catalogue
QTS000015_QTD000131	chr2:227805721:T:C	cd	chr2_227805671_G_A	ENSG00000115009	CCL20	0.36952	0.0683665	1.16e-07	0.995208	0.996798	chr2:227805671:G:A	2	227805671	5	6.89876	0.18145	6.80515653775322|6.71854545454545|7.17846994535519|6.81771217712177|6.97393638170974	0.03629	6.72721	7.15802	QTS000015_QTD000131_ENSG00000115009_chr2:227805671:G:A	GTEx	artery (aorta)	artery (aorta)	naive	artery (aorta)_naive	ge	eQTL_catalogue
QTS000015_QTD000131	chr18:12805389:G:A	uc	chr18_12777574_C_G	ENSG00000260302	LINC01882	-0.83613	0.0742006	1.54e-25	0.916438	0.651135	chr18:12777574:C:G	18	12777574	42	7.09992	2.02223	8.29981651376147|8.50046986721144|8.25634170854271|8.46109743589744|8.29136456211813|8.30828571428571|8.77484243697479|8.60216049382716|8.56766769865841|8.55883505154639|8.62104880581516|8.64798958333333|8.62104880581516|8.67509926854754|8.84100215517241|8.84100215517241|8.83148546824543|8.38031088082901|8.29761904761905|8.46559833506764|8.26770897832817|8.27625|8.2933850931677|8.4554356846473|8.47301455301455|5.4388939256573|8.41288082901554|8.38300930713547|8.38313340227508|5.71657798165138|4.15039795918367|4.26585539714868|4.13773143438454|4.11679149797571|4.11262891809909|3.93364603481625|4.12932994923858|4.12932994923858|3.95957403651116|4.15863636363636|4.0919416498994|4.06739	0.0481483	3.96227	8.84076	QTS000015_QTD000131_ENSG00000260302_chr18:12777574:C:G	GTEx	artery (aorta)	artery (aorta)	naive	artery (aorta)_naive	ge	eQTL_catalogue
QTS000015_QTD000131	chr19:35879666:AATTT:A	ibd	chr19_35889544_G_A	ENSG00000105290	APLP1	1.04735	0.141343	8.57e-13	0.810165	0.835618	chr19:35889544:G:A	19	35889544	158	6.00727	2.08688	9.70385150812065|4.36979005524862|5.80583150984683|4.71694665153235|6.9763829787234|5.79257882882883|6.48717539863326|3.58993212669683|3.63303910614525|5.58943965517241|5.64736730360934|5.21185699039488|5.20315901814301|5.20315901814301|5.21428877005348|5.20871794871795|3.48164937759336|5.22546623794212|5.21987152034261|3.19357363542739|3.70831941544885|8.90711622807017|4.22296691568837|9.68982291666667|9.44356617647059|10.8610993657505|10.8725925925926|10.2542497376705|3.55889452332657|4.45628024193548|3.53380664652568|10.9822042467139|10.2615068493151|5.44190031152648|5.44190031152648|5.45890625|5.44755717255717|5.04869942196532|5.44755717255717|5.33535508637236|5.35843558282209|5.4445643153527|4.97880332986472|5.45021806853583|5.45021806853583|5.45021806853583|10.619425173439|5.35021406727829|3.97705702647658|5.53062170706006|5.49012552301255|8.63260540540541|5.48438871473354|5.49587434554974|5.47295099061522|5.48438871473354|5.50163522012579|5.47866388308977|5.49587434554974|5.47295099061522|5.47866388308977|5.45588357588358|5.47295099061522|5.47866388308977|5.47866388308977|5.47866388308977|5.48438871473354|5.45588357588358|5.30693629929221|5.47295099061522|5.46725|5.53062170706006|5.50740818467996|10.7244680851064|5.57171974522293|3.64011410788382|11.0463917525773|3.67441884816754|4.06819791666667|11.3349567099567|3.66291231732777|3.76211912943872|4.76667052023121|2.46873949579832|5.97983682983683|3.35560185185185|10.2326315789474|3.7782880755608|9.60143468950749|10.3311744583808|10.3076678043231|10.1160523321957|4.92387665198238|4.37|4.95114064230343|7.94575862068966|6.35905923344948|3.73928240740741|5.52588807785888|11.0983953488372|5.8584862932062|5.32117647058824|3.73064665127021|5.88245169082126|3.87991389913899|5.27620192307692|5.3209696969697|5.33398315282792|3.93312967581047|5.96337009803922|4.96214108910891|5.05684472049689|5.97802211302211|5.07576059850374|9.23921521997622|5.2233626097867|4.60992528019925|5.8446201743462|4.6504648241206|4.70917189460477|3.9429625|7.79726840855107|7.76958579881657|4.73292559899117|4.80564660691421|4.13349118942731|4.14261589403973|4.68565543071161|4.66817164179105|11.2687367178276|4.80583850931677|5.13437422552664|5.1280198019802|6.43721411192214|6.42158980582524|12.8679380214541|5.96418719211823|9.25021428571429|6.01604968944099|4.09590062111801|5.07002493765586|6.01604968944099|4.5765664160401|5.83696361355082|5.94223312883436|5.25622333751568|9.23921521997622|5.24306633291615|5.2365125|5.62731051344743|6.9663748458693|6.21052760736196|6.20291666666667|6.91521419828641|6.9663748458693|6.9663748458693|6.88991463414634|6.19487938596491	0.0132081	3.52989	11.0503	QTS000015_QTD000131_ENSG00000105290_chr19:35889544:G:A	GTEx	artery (aorta)	artery (aorta)	naive	artery (aorta)_naive	ge	eQTL_catalogue
QTS000015_QTD000131	chr3:52830844:A:G	cd	chr3_52840272_T_C	ENSG00000239799	ITIH4-AS1	0.630998	0.0638962	1.4e-20	0.952521	1	chr3:52840272:T:C	3	52840272	98	-10.0963	0.473272	-10.2188775510204|-10.2782793867121|-10.2807020547945|-10.315|-10.2403099510604|-10.2570424836601|-10.3245230263158|-10.3415321252059|-10.3415321252059|-10.1246935483871|-8.93476479514416|-10.0559692307692|-9.94819334389857|-9.83904388714734|-9.888096|-9.79244057052298|-9.79407290015848|-10.1773870967742|-10.0623794212219|-10.2267973856209|-9.925248|-9.95711075441412|-9.78235104669887|-9.719744|-9.93903069466882|-10.2679396984925|-10.3024537815126|-9.76225490196079|-10.1149749582638|-9.9534219269103|-10.0705210084034|-10.1215540540541|-10.7406968641115|-10.3815136054422|-10.5132123411978|-9.34322795341098|-9.9272849915683|-9.76361016949153|-10.5667875647668|-9.72284280936455|-9.63685618729097|-10.8353345070423|-9.7883164983165|-10.5824013722127|-9.57597122302158|-9.40754850088183|-9.77304940374787|-9.96881355932203|-9.72335593220339|-10.4245283018868|-10.4945454545455|-10.9060962566845|-10.4586666666667|-10.7626343154246|-10.4230323679727|-9.67364406779661|-9.69006791171477|-10.0885077186964|-10.6611187607573|-10.0712328767123|-9.64096283783784|-10.0130701754386|-9.64096283783784|-9.64096283783784|-10.8000695652174|-10.8188850174216|-10.7813194444444|-10.5125773195876|-10.5649307958478|-11.2704900181488|-10.224268907563|-10.440819112628|-10.7075605536332|-10.7261178509532|-10.4194921190893|-10.7408117443869|-8.87853989813243|-9.53949826989619|-10.2363684210526|-9.82162436548223|-10.0078965517241|-8.22959150326797|-10.3090033783784|-9.74193929173693|-9.10976878612717|-10.2716666666667|-10.3088245033113|-10.2886446280992|-10.272337883959|-10.3536456558773|-10.5219689119171|-10.4940721649485|-9.99338926174497|-9.99338926174497|-9.95996655518395|-9.6335618729097|-9.61747913188648|-9.6504958677686	0.0048293	-10.8283	-9.00914	QTS000015_QTD000131_ENSG00000239799_chr3:52840272:T:C	GTEx	artery (aorta)	artery (aorta)	naive	artery (aorta)_naive	ge	eQTL_catalogue
QTS000015_QTD000131	chr11:65879086:C:A	ibd	chr11_65884359_A_G	ENSG00000172543	CTSW	0.855419	0.0586074	1.81e-38	0.983928	0.999574	chr11:65884359:A:G	11	65884359	28	-16.3579	1.1317	-14.0447863247863|-14.0052340425532|-13.9458898305085|-16.4294758909853|-15.0595029821074|-15.3063671875|-16.9798396793587|-16.5589019607843|-16.4620662768031|-16.4300389105058|-16.3981359223301|-16.4620662768031|-16.841603960396|-17.040219123506|-17.0742315369261|-17.10838|-17.10838|-17.10838|-17.2367540322581|-17.0063419483101|-17.0742315369261|-14.4058949416342|-16.2498189134809|-17.1201622718053|-17.1898981670061|-15.7301803607214|-17.4800209205021|-18.1654838709677	0.0404177	-17.7028	-13.9859	QTS000015_QTD000131_ENSG00000172543_chr11:65884359:A:G	GTEx	artery (aorta)	artery (aorta)	naive	artery (aorta)_naive	ge	eQTL_catalogue
QTS000015_QTD000131	chr11:65879086:C:A	cd	chr11_65828226_G_A	ENSG00000172803	SNX32	1.23964	0.0626445	4.68e-60	0.954293	0.731906	chr11:65828226:G:A	11	65828226	28	10.948	0.636661	10.8700643776824|10.828952991453|10.828952991453|13.1040169133192|11.7578790882061|12.2373149062192|10.7548387096774|10.4328556375132|10.3999789915966|10.3564644351464|10.3781761006289|10.3781761006289|10.6182996811902|10.7522388059701|10.7179596174283|10.7293617021277|10.7522388059701|10.7407880724175|10.8913646055437|10.7293617021277|10.7752136752137|11.4218144750255|10.9336898395722|10.647545357524|10.6931939978564|12.1762538382805|10.7528340517241|10.8828618421053	0.0227379	10.3711	12.519	QTS000015_QTD000131_ENSG00000172803_chr11:65828226:G:A	GTEx	artery (aorta)	artery (aorta)	naive	artery (aorta)_naive	ge	eQTL_catalogue
QTS000015_QTD000131	chr22:21625649:C:T	uc	chr22_21627960_T_C	ENSG00000161180	CCDC116	-0.5526	0.0616353	1.52e-17	0.932741	1	chr22:21627960:T:C	22	21627960	88	-8.18998	0.417609	-7.84975362318841|-8.21106927710843|-8.47292834890966|-8.360521609538|-8.21757530120482|-8.14398507462687|-8.43735524256651|-8.14398507462687|-7.91231905465288|-7.48134078212291|-8.20521804511278|-8.35886821705426|-8.5443264659271|-7.91231905465288|-7.83850789096126|-8.56507936507936|-7.83202836879433|-7.84315340909091|-8.62481832543444|-7.94471942446043|-8.35337367624811|-8.61121451104101|-8.65215530903328|-8.12259370314842|-8.14750750750751|-8.49762658227848|-7.94471942446043|-8.1592921686747|-8.35337367624811|-7.9219225251076|-9.3733044982699|-7.68478014184397|-7.88807228915663|-8.59765354330709|-8.61121451104101|-9.55337391304348|-8.61121451104101|-8.65215530903328|-7.84315340909091|-7.86549857549858|-8.59765354330709|-7.83621968616263|-8.14623529411765|-7.85431009957326|-8.59765354330709|-8.06215773809524|-8.4309262166405|-8.26583832335329|-8.09886567164179|-8.08849478390462|-7.85431009957326|-8.39975232198142|-8.03823442136498|-8.12068452380952|-7.85431009957326|-8.51694835680751|-7.88614835948645|-7.85254261363636|-8.12808035714286|-6.95982783357245|-8.57083720930232|-7.80987270155587|-7.31245856353591|-7.98173976608187|-7.6414245416079|-7.84315340909091|-8.31563253012048|-7.98173976608187|-7.75840236686391|-8.11568888888889|-7.72683615819209|-8.26790145985401|-8.40453834115806|-8.14157584683358|-7.88678321678322|-8.21340361445783|-8.31563253012048|-8.27557401812689|-8.3132473444613|-8.34831306990882|-8.43664122137405|-9.50371772805508|-8.68380952380952|-7.89845906902087|-8.70351219512195|-8.77449908925319|-7.71416225749559|-7.845204778157	0.00474556	-9.26851	-7.50936	QTS000015_QTD000131_ENSG00000161180_chr22:21627960:T:C	GTEx	artery (aorta)	artery (aorta)	naive	artery (aorta)_naive	ge	eQTL_catalogue
QTS000015_QTD000131	chr12:30654261:C:A	uc	chr12_30650311_T_C	ENSG00000133704	IPO8	-0.381671	0.0618693	1.79e-09	0.940214	1	chr12:30650311:T:C	12	30650311	102	-7.75418	0.581213	-7.61297482837529|-7.61297482837529|-7.64797701149425|-7.63043577981651|-7.92535307517084|-8.23482673267327|-8.07245939675174|-8.01665898617511|-7.56389130434783|-7.48190476190476|-7.44878440366972|-7.69958904109589|-8.91822274881516|-8.66814720812183|-8.49776523702032|-7.82011286681716|-9.04834134615385|-6.90637969094923|-8.01701877934272|-8.47862612612612|-8.49776523702032|-9.08740476190476|-8.44060538116592|-7.89266524520256|-7.6572706935123|-7.64017857142857|-7.69168539325843|-8.09176733780761|-7.67443946188341|-7.67443946188341|-8.5476112412178|-8.01701877934272|-7.58157657657658|-7.58157657657658|-7.70723653395784|-7.28487964989059|-7.86388758782201|-7.58157657657658|-7.58157657657658|-7.58157657657658|-7.84551401869159|-8.09127710843373|-8.83043062200957|-7.53792237442922|-7.78276595744681|-8.58627962085308|-7.53792237442922|-7.4608362369338|-8.29933638443936|-7.72122377622378|-7.74831578947368|-7.72122377622378|-7.69432055749129|-7.53792237442922|-8.1687265917603|-8.19943609022556|-8.07796296296296|-8.13824626865672|-8.10799256505576|-8.10799256505576|-8.07796296296296|-8.07796296296296|-7.90235507246377|-7.96003649635036|-7.91699633699634|-7.24484429065744|-7.27|-8.24275|-7.47019933554817|-8.39927570093458|-7.62081180811808|-7.64903703703704|-7.59279411764706|-7.54334558823529|-7.62081180811808|-7.62081180811808|-7.29533101045296|-8.28038812785388|-7.32083916083916|-7.27|-7.27|-7.52075170842825|-7.29533101045296|-7.76045454545455|-8.41959064327485|-9.35549253731343|-8.75444134078212|-8.25418539325843|-7.51792650918635|-7.42919213973799|-6.74742919389978|-6.69335511982571|-6.722647702407|-6.78200883002208|-6.79701327433628|-6.35221978021978|-6.7670704845815|-6.7670704845815|-7.03032036613272|-6.70796943231441|-6.70796943231441|-6.722647702407	0.00569817	-8.98003	-6.70797	QTS000015_QTD000131_ENSG00000133704_chr12:30650311:T:C	GTEx	artery (aorta)	artery (aorta)	naive	artery (aorta)_naive	ge	eQTL_catalogue
QTS000015_QTD000131	chr1:101130427:A:C	ibd	chr1_101092965_G_A	ENSG00000233184	ENSG00000233184	0.335604	0.0555878	3.79e-09	0.942038	0.886949	chr1:101092965:G:A	1	101092965	60	7.69674	0.635482	7.58207756232687|7.75725714285714|7.54030303030303|7.75390934844193|7.56113259668508|7.58207756232687|7.64561452513966|7.56410468319559|7.585|7.64838440111421|7.60601108033241|7.585|7.60601108033241|7.75641242937853|7.60601108033241|7.64838440111421|7.60601108033241|7.60601108033241|7.62713888888889|7.31454293628809|7.60601108033241|7.6912324929972|7.56479338842975|7.45865384615385|7.67358126721763|7.38676630434783|7.20145945945946|7.58895734597156|7.43048723897912|7.77507109004739|7.73839622641509|7.60264150943396|7.53538823529412|7.81209523809524|7.87639150943396|7.77507109004739|7.67435294117647|7.93390070921986|7.74268691588785|7.70593457943925|7.87802816901408|7.84121495327103|7.74211267605634|7.89656470588235|7.73583732057416|10.567987012987|7.93486746987952|7.73583732057416|6.81601336302895|7.11339246119734|6.97816017316017|7.0085|6.93313978494624|6.94808189655172|6.8448195329087|6.8593829787234|9.78846153846154|9.92883233532934|8.18005102040816|8.11792405063291	0.0105914	6.85174	9.86216	QTS000015_QTD000131_ENSG00000233184_chr1:101092965:G:A	GTEx	artery (aorta)	artery (aorta)	naive	artery (aorta)_naive	ge	eQTL_catalogue
QTS000015_QTD000131	chr2:227805721:T:C	ibd	chr2_227805671_G_A	ENSG00000115009	CCL20	0.36952	0.0683665	1.16e-07	0.996474	1	chr2:227805671:G:A	2	227805671	5	4.86847	0.0979815	4.93351134846462|4.90730411686587|4.70284009546539|4.94010695187166|4.85857340720222	0.0195963	4.71841	4.93945	QTS000015_QTD000131_ENSG00000115009_chr2:227805671:G:A	GTEx	artery (aorta)	artery (aorta)	naive	artery (aorta)_naive	ge	eQTL_catalogue
QTS000015_QTD000131	chr7:28133120:T:G	cd	chr7_28219614_T_C	ENSG00000234336	JAZF1-AS1	-0.345159	0.0524021	1.54e-10	0.880603	1	chr7:28219614:T:C	7	28219614	17	-4.24651	0.362681	-4.25781294964029|-4.4527207977208|-4.26394812680115|-3.85|-4.13461313868613|-3.98252857142857|-4.04810888252149|-4.05678311499272|-4.02412268188302|-4.06269679300292|-4.01586455331412|-4.12656695156695|-4.32104667609618|-4.40868945868946|-4.13254038179148|-4.6170625|-5.43557480314961	0.0213342	-5.10817	-3.90301	QTS000015_QTD000131_ENSG00000234336_chr7:28219614:T:C	GTEx	artery (aorta)	artery (aorta)	naive	artery (aorta)_naive	ge	eQTL_catalogue
QTS000015_QTD000131	chr2:227805721:T:C	uc	chr2_227805671_G_A	ENSG00000115009	CCL20	0.36952	0.0683665	1.16e-07	0.996371	0.996798	chr2:227805671:G:A	2	227805671	5	3.95829	0.0932965	4.0208922742111|4.01216069489685|3.80036644165863|4.01216069489685|3.94588301462317	0.0186593	3.81492	4.02002	QTS000015_QTD000131_ENSG00000115009_chr2:227805671:G:A	GTEx	artery (aorta)	artery (aorta)	naive	artery (aorta)_naive	ge	eQTL_catalogue
QTS000015_QTD000131	chr1:24991734:G:T	uc	chr1_25235176_G_A	ENSG00000183726	TMEM50A	0.402093	0.0650243	1.65e-09	0.889779	1	chr1:25235176:G:A	1	25235176	3	1.85508	0.152328	2.00731182795699|1.85528444139822|1.70265602836879	0.050776	1.71029	1.99971	QTS000015_QTD000131_ENSG00000183726_chr1:25235176:G:A	GTEx	artery (aorta)	artery (aorta)	naive	artery (aorta)_naive	ge	eQTL_catalogue
QTS000015_QTD000131	chr22:45331897:CCCT:C	cd	chr22_45409642_G_A	ENSG00000128408	RIBC2	-0.410707	0.0673238	2.65e-09	0.878033	1	chr22:45409642:G:A	22	45409642	73	9.33838	1.25274	15.967990430622|9.91229007633588|10.0613031914894|13.6302734375|9.91949748743719|8.52694581280788|8.50599508599509|8.50599508599509|8.21381773399015|8.032343387471|8.10758782201405|8.12661971830986|8.25078571428571|8.48651851851852|7.88431980906921|8.32595744680851|8.16495283018868|8.44703872437358|8.06396396396396|8.42784090909091|8.46632420091324|8.02780269058296|8.02780269058296|7.99196428571429|8.12367965367965|10.0343781094527|7.96845010615711|8.62128035320088|8.56456140350877|7.72702819956616|7.91372340425532|9.84375690607735|8.76571428571429|9.19666666666667|8.65919902912621|8.43675609756098|8.72271393643032|8.70143902439024|8.8632|9.71847715736041|9.74320610687023|9.70751256281407|10.3685933503836|10.3002583979328|10.2982951653944|9.62592233009709|9.82990361445783|10.1945340050378|10.0478078817734|9.7501975308642|9.91244444444444|10.2151145038168|9.79858560794045|9.65484107579462|9.0127027027027|9.36844660194175|9.27836538461538|9.79858560794045|9.60785888077859|9.6496359223301|9.62627118644068|9.5539603960396|10.1198982188295|10.781387434555|10.0659801488834|9.8785396039604|9.83129268292683|9.83129268292683|9.80737226277372|9.83129268292683|10.1660148514851|10.0910810810811|10.017243902439	0.0171608	7.90784	11.3512	QTS000015_QTD000131_ENSG00000128408_chr22:45409642:G:A	GTEx	artery (aorta)	artery (aorta)	naive	artery (aorta)_naive	ge	eQTL_catalogue
QTS000015_QTD000131	chr1:25386842:AACACAC:A	ibd	chr1_25257119_C_G	ENSG00000272432	ENSG00000272432	0.385149	0.0673781	2.24e-08	0.99827	0.95365	chr1:25257119:C:G	1	25257119	9	-6.74557	0.566477	-6.99894545454545|-6.97733695652174|-7.90656167979003|-6.58400881057269|-6.71866369710468|-6.71041474654378|-6.50071428571429|-6.55667405764967|-5.75680345572354	0.0629419	-7.72504	-5.90559	QTS000015_QTD000131_ENSG00000272432_chr1:25257119:C:G	GTEx	artery (aorta)	artery (aorta)	naive	artery (aorta)_naive	ge	eQTL_catalogue
QTS000015_QTD000131	chr2:227805721:T:C	ibd	chr2_227805671_G_A	ENSG00000115009	CCL20	0.36952	0.0683665	1.16e-07	0.996474	0.996798	chr2:227805671:G:A	2	227805671	5	4.86847	0.0979815	4.93351134846462|4.90730411686587|4.70284009546539|4.94010695187166|4.85857340720222	0.0195963	4.71841	4.93945	QTS000015_QTD000131_ENSG00000115009_chr2:227805671:G:A	GTEx	artery (aorta)	artery (aorta)	naive	artery (aorta)_naive	ge	eQTL_catalogue
QTS000015_QTD000131	chr6:122400365:A:G	ibd	chr6_122413827_G_A	ENSG00000025156	HSF2	0.364848	0.056099	2.53e-10	0.970567	1	chr6:122413827:G:A	6	122413827	46	9.24322	1.0566	11.2226724137931|11.2416170212766|8.52429292929293|9.11989873417722|9.14304568527919|8.93926395939086|9.26010152284264|8.39530456852792|9.14304568527919|9.16631043256997|9.11989873417722|8.57121761658031|8.96201017811705|9.03878787878788|9.06167088607595|8.88096446700508|8.3133164556962|9.13102040816326|9.08467005076142|9.06167088607595|9.08467005076142|9.10778625954198|9.10778625954198|9.17854219948849|8.3769387755102|8.20453608247423|8.43346456692913|8.0546511627907|8.51624685138539|8.92079896907216|8.99031168831169|8.25114285714286|11.03578125|11.8207531380753|9.03725848563969|9.03725848563969|8.76296875|11.3472268907563|11.3472268907563|8.73979220779221|11.5907296137339|11.5411965811966|7.92751879699248|8.45498694516971|8.43296875|8.50459317585302	0.0229697	8.07339	11.5845	QTS000015_QTD000131_ENSG00000025156_chr6:122413827:G:A	GTEx	artery (aorta)	artery (aorta)	naive	artery (aorta)_naive	ge	eQTL_catalogue
QTS000015_QTD000131	chr18:12805389:G:A	uc	chr18_12777574_C_G	ENSG00000260302	LINC01882	-0.83613	0.0742006	1.54e-25	0.916438	0.651497	chr18:12777574:C:G	18	12777574	42	7.09992	2.02223	8.29981651376147|8.50046986721144|8.25634170854271|8.46109743589744|8.29136456211813|8.30828571428571|8.77484243697479|8.60216049382716|8.56766769865841|8.55883505154639|8.62104880581516|8.64798958333333|8.62104880581516|8.67509926854754|8.84100215517241|8.84100215517241|8.83148546824543|8.38031088082901|8.29761904761905|8.46559833506764|8.26770897832817|8.27625|8.2933850931677|8.4554356846473|8.47301455301455|5.4388939256573|8.41288082901554|8.38300930713547|8.38313340227508|5.71657798165138|4.15039795918367|4.26585539714868|4.13773143438454|4.11679149797571|4.11262891809909|3.93364603481625|4.12932994923858|4.12932994923858|3.95957403651116|4.15863636363636|4.0919416498994|4.06739	0.0481483	3.96227	8.84076	QTS000015_QTD000131_ENSG00000260302_chr18:12777574:C:G	GTEx	artery (aorta)	artery (aorta)	naive	artery (aorta)_naive	ge	eQTL_catalogue
QTS000015_QTD000131	chr6:122400365:A:G	uc	chr6_122413827_G_A	ENSG00000025156	HSF2	0.364848	0.056099	2.53e-10	0.958248	0.836436	chr6:122413827:G:A	6	122413827	46	10.0386	2.68964	14.3058241758242|13.8313089005236|8.37622828784119|8.93885856079404|8.98344139650873|8.76136815920398|9.09845386533666|8.24875311720698|8.98344139650873|8.98344139650873|8.96109452736318|7.97226506024096|8.76136815920398|8.85980198019802|8.88178660049628|8.72593516209476|8.18892768079801|8.9484|8.92608478802993|8.92608478802993|8.90388059701493|8.92608478802993|8.99336683417085|9.06265151515152|8.33441624365482|8.55741935483871|8.77909836065574|8.35697050938338|8.80455729166667|9.25473262032085|9.32956873315364|8.60891598915989|14.5626804123711|16.5214035087719|9.4570218579235|9.48293150684932|9.21912328767123|16.0752380952381|16.171497005988|9.21868493150685|17.0926582278481|16.9851572327044|8.3238947368421|8.99516666666667|8.99516666666667|9.10182584269663	0.0584705	8.19641	16.9272	QTS000015_QTD000131_ENSG00000025156_chr6:122413827:G:A	GTEx	artery (aorta)	artery (aorta)	naive	artery (aorta)_naive	ge	eQTL_catalogue
QTS000015_QTD000131	chr1:101130427:A:C	uc	chr1_101092965_G_A	ENSG00000233184	ENSG00000233184	0.335604	0.0555878	3.79e-09	0.961027	1	chr1:101092965:G:A	1	101092965	60	6.89042	0.615555	6.70865196078431|6.75383084577115|6.72513513513513|6.91194444444444|6.74169950738916|6.77507425742574|6.65968369829684|6.55315035799523|6.60040865384615|6.61631325301205|6.60040865384615|6.61631325301205|6.61631325301205|6.71337408312958|6.61631325301205|6.63229468599034|6.61631325301205|6.60040865384615|6.60040865384615|6.36277108433735|6.58458033573141|6.697|6.53814285714286|6.44881235154394|6.6007345971564|6.39607058823529|6.31407582938389|6.74218947368421|6.58958847736625|6.92210970464135|6.93674418604651|6.80067510548523|6.7564135021097|6.9514406779661|7.00123689727463|6.9514406779661|6.8234309623431|7.08025316455696|6.91830897703549|6.871125|7.03572327044025|6.97721413721414|6.871125|7.06534736842105|7.16980044345898|9.54527859237537|7.31771111111111|7.16980044345898|6.71138157894737|6.88442060085837|6.6747619047619|6.66097107438017|6.57940816326531|6.61993839835729|6.57940816326531|6.60637295081967|9.24162011173184|9.34149295774648|7.2383295711061|7.18964125560538	0.0102592	6.37859	9.29405	QTS000015_QTD000131_ENSG00000233184_chr1:101092965:G:A	GTEx	artery (aorta)	artery (aorta)	naive	artery (aorta)_naive	ge	eQTL_catalogue
QTS000015_QTD000131	chr22:21625649:C:T	cd	chr22_21627960_T_C	ENSG00000161180	CCDC116	-0.5526	0.0616353	1.52e-17	0.87119	0.987174	chr22:21627960:T:C	22	21627960	88	-6.12463	0.296457	-5.90014161220044|-6.02447513812155|-6.18841865756541|-6.22631520532741|-6.04930155210643|-6.06274444444444|-6.21137096774194|-6.07624721603563|-6.02546681664792|-5.78470842332613|-6.06948832035595|-6.20422324510932|-6.31319672131148|-6.05270056497175|-5.93207383279045|-6.37072018890201|-6.19705948372615|-6.19011210762332|-6.34826744186047|-6.29598631698974|-6.2179954954955|-6.33353828306264|-6.31887731481481|-6.21303899082569|-6.173196814562|-6.22305909617613|-6.19705948372615|-6.14259637188209|-6.20402247191011|-6.18318029115342|-6.20592210767468|-6.14259637188209|-5.99276887871854|-6.31157225433526|-6.31157225433526|-6.14450782997763|-6.30428406466513|-6.31157225433526|-6.17626398210291|-6.16936312849162|-6.30428406466513|-6.14450782997763|-6.14128603104213|-6.18318029115342|-6.31887731481481|-6.13563986409966|-6.18721198156682|-6.20402247191011|-6.15219954648526|-6.15349206349206|-6.20402247191011|-6.15219954648526|-6.14956867196368|-6.19421112372304|-6.17626398210291|-6.29171098265896|-6.2394920993228|-6.18365771812081|-6.2352397260274|-4.73268292682927|-6.18365771812081|-6.19705948372615|-4.79114932126697|-6.07286985539488|-6.14956867196368|-6.17626398210291|-6.17626398210291|-6.1342808988764|-5.65159482758621|-6.23928246013667|-6.16058558558559|-5.02307095343681|-6.21585648148148|-6.16978794642857|-6.04399785637728|-6.18333333333333|-6.22500563697858|-6.19031638418079|-6.22548863636364|-6.23517593643587|-6.30102622576967|-6.58909307875895|-6.0647247706422|-5.44329646017699|-5.85630196936543|-6.11319796954315|-5.92673441734417|-6.94454682779456	0.00336883	-6.36679	-5.09661	QTS000015_QTD000131_ENSG00000161180_chr22:21627960:T:C	GTEx	artery (aorta)	artery (aorta)	naive	artery (aorta)_naive	ge	eQTL_catalogue
QTS000015_QTD000131	chr6:122400365:A:G	cd	chr6_122413827_G_A	ENSG00000025156	HSF2	0.364848	0.056099	2.53e-10	0.895206	0.999154	chr6:122413827:G:A	6	122413827	46	9.08807	0.759393	10.7589256198347|10.8715226337449|8.67768637532134|9.30842377260982|9.33253886010363|9.10095607235142|9.42759689922481|8.54715762273902|9.33253886010363|9.35677922077922|9.33253886010363|9.75955752212389|9.17205729166667|9.24899224806201|9.24899224806201|9.06502590673575|8.41989743589744|9.27295336787565|9.17784615384615|9.15437340153453|9.24899224806201|9.22515463917526|9.13102040816326|9.24951030927835|8.35562340966921|8.03878787878788|8.32422279792746|7.99269230769231|8.53775252525252|8.82977040816327|8.87505128205128|8.22976683937824|10.1991335740072|10.6209022556391|8.89786632390746|8.9670207253886|8.49742424242424|10.1147565543071|10.1147565543071|8.41205|10.0023703703704|9.89245421245421|7.69605839416058|8.01549504950495|7.9957037037037|8.02042079207921	0.0165085	7.99307	10.7417	QTS000015_QTD000131_ENSG00000025156_chr6:122413827:G:A	GTEx	artery (aorta)	artery (aorta)	naive	artery (aorta)_naive	ge	eQTL_catalogue
QTS000015_QTD000131	chr1:220878371:C:G	uc	chr1_220878371_C_G	ENSG00000289142	ENSG00000289142	0.547429	0.0887215	1.78e-09	0.815477	1	chr1:220878371:C:G	1	220878371	36	7.21649	1.1665	5.68353697749196|5.72959481361426|5.48316344463972|4.46418848167539|4.49557117750439|4.37371527777778|5.68353697749196|6.27290718038529|7.60596843615495|8.03860499265786|8.30058910162003|8.00044642857143|8.23666172106825|6.96241481481481|7.92074313408724|7.92074313408724|6.88871317829457|6.84625577812018|7.92435980551054|8.16017741935484|7.82613268608414|7.34937908496732|7.13509677419355|7.31352845528455|8.14890160183066|7.55339366515837|7.63981693363844|7.72824074074074|8.14292682926829|7.67494252873563|8.46905529953917|7.76418604651163|7.94973621103118|8.28267303102625|7.93071770334928|7.89295238095238	0.0324027	4.45288	8.32165	QTS000015_QTD000131_ENSG00000289142_chr1:220878371:C:G	GTEx	artery (aorta)	artery (aorta)	naive	artery (aorta)_naive	ge	eQTL_catalogue
QTS000015_QTD000131	chr19:35879666:AATTT:A	ibd	chr19_35889544_G_A	ENSG00000105290	APLP1	1.04735	0.141343	8.57e-13	0.810165	0.936673	chr19:35889544:G:A	19	35889544	158	6.00727	2.08688	9.70385150812065|4.36979005524862|5.80583150984683|4.71694665153235|6.9763829787234|5.79257882882883|6.48717539863326|3.58993212669683|3.63303910614525|5.58943965517241|5.64736730360934|5.21185699039488|5.20315901814301|5.20315901814301|5.21428877005348|5.20871794871795|3.48164937759336|5.22546623794212|5.21987152034261|3.19357363542739|3.70831941544885|8.90711622807017|4.22296691568837|9.68982291666667|9.44356617647059|10.8610993657505|10.8725925925926|10.2542497376705|3.55889452332657|4.45628024193548|3.53380664652568|10.9822042467139|10.2615068493151|5.44190031152648|5.44190031152648|5.45890625|5.44755717255717|5.04869942196532|5.44755717255717|5.33535508637236|5.35843558282209|5.4445643153527|4.97880332986472|5.45021806853583|5.45021806853583|5.45021806853583|10.619425173439|5.35021406727829|3.97705702647658|5.53062170706006|5.49012552301255|8.63260540540541|5.48438871473354|5.49587434554974|5.47295099061522|5.48438871473354|5.50163522012579|5.47866388308977|5.49587434554974|5.47295099061522|5.47866388308977|5.45588357588358|5.47295099061522|5.47866388308977|5.47866388308977|5.47866388308977|5.48438871473354|5.45588357588358|5.30693629929221|5.47295099061522|5.46725|5.53062170706006|5.50740818467996|10.7244680851064|5.57171974522293|3.64011410788382|11.0463917525773|3.67441884816754|4.06819791666667|11.3349567099567|3.66291231732777|3.76211912943872|4.76667052023121|2.46873949579832|5.97983682983683|3.35560185185185|10.2326315789474|3.7782880755608|9.60143468950749|10.3311744583808|10.3076678043231|10.1160523321957|4.92387665198238|4.37|4.95114064230343|7.94575862068966|6.35905923344948|3.73928240740741|5.52588807785888|11.0983953488372|5.8584862932062|5.32117647058824|3.73064665127021|5.88245169082126|3.87991389913899|5.27620192307692|5.3209696969697|5.33398315282792|3.93312967581047|5.96337009803922|4.96214108910891|5.05684472049689|5.97802211302211|5.07576059850374|9.23921521997622|5.2233626097867|4.60992528019925|5.8446201743462|4.6504648241206|4.70917189460477|3.9429625|7.79726840855107|7.76958579881657|4.73292559899117|4.80564660691421|4.13349118942731|4.14261589403973|4.68565543071161|4.66817164179105|11.2687367178276|4.80583850931677|5.13437422552664|5.1280198019802|6.43721411192214|6.42158980582524|12.8679380214541|5.96418719211823|9.25021428571429|6.01604968944099|4.09590062111801|5.07002493765586|6.01604968944099|4.5765664160401|5.83696361355082|5.94223312883436|5.25622333751568|9.23921521997622|5.24306633291615|5.2365125|5.62731051344743|6.9663748458693|6.21052760736196|6.20291666666667|6.91521419828641|6.9663748458693|6.9663748458693|6.88991463414634|6.19487938596491	0.0132081	3.52989	11.0503	QTS000015_QTD000131_ENSG00000105290_chr19:35889544:G:A	GTEx	artery (aorta)	artery (aorta)	naive	artery (aorta)_naive	ge	eQTL_catalogue
QTS000015_QTD000131	chr6:122400365:A:G	ibd	chr6_122413827_G_A	ENSG00000025156	HSF2	0.364848	0.056099	2.53e-10	0.970567	0.999154	chr6:122413827:G:A	6	122413827	46	9.24322	1.0566	11.2226724137931|11.2416170212766|8.52429292929293|9.11989873417722|9.14304568527919|8.93926395939086|9.26010152284264|8.39530456852792|9.14304568527919|9.16631043256997|9.11989873417722|8.57121761658031|8.96201017811705|9.03878787878788|9.06167088607595|8.88096446700508|8.3133164556962|9.13102040816326|9.08467005076142|9.06167088607595|9.08467005076142|9.10778625954198|9.10778625954198|9.17854219948849|8.3769387755102|8.20453608247423|8.43346456692913|8.0546511627907|8.51624685138539|8.92079896907216|8.99031168831169|8.25114285714286|11.03578125|11.8207531380753|9.03725848563969|9.03725848563969|8.76296875|11.3472268907563|11.3472268907563|8.73979220779221|11.5907296137339|11.5411965811966|7.92751879699248|8.45498694516971|8.43296875|8.50459317585302	0.0229697	8.07339	11.5845	QTS000015_QTD000131_ENSG00000025156_chr6:122413827:G:A	GTEx	artery (aorta)	artery (aorta)	naive	artery (aorta)_naive	ge	eQTL_catalogue
QTS000015_QTD000131	chr2:227805721:T:C	uc	chr2_227805671_G_A	ENSG00000115009	CCL20	0.36952	0.0683665	1.16e-07	0.996371	0.996754	chr2:227805671:G:A	2	227805671	5	3.95829	0.0932965	4.0208922742111|4.01216069489685|3.80036644165863|4.01216069489685|3.94588301462317	0.0186593	3.81492	4.02002	QTS000015_QTD000131_ENSG00000115009_chr2:227805671:G:A	GTEx	artery (aorta)	artery (aorta)	naive	artery (aorta)_naive	ge	eQTL_catalogue
QTS000015_QTD000131	chr22:45331897:CCCT:C	ibd	chr22_45409642_G_A	ENSG00000128408	RIBC2	-0.410707	0.0673238	2.65e-09	0.943694	1	chr22:45409642:G:A	22	45409642	73	8.01191	0.695098	10.3003395061728|7.85389112903226|7.89780793319416|10.0557636887608|8.14012371134021|7.50963123644252|7.52595652173913|7.52595652173913|7.23386117136659|7.36582978723404|7.39730769230769|7.42905579399142|7.46838362068966|7.90124137931035|7.44038288288288|7.60665226781857|7.413147751606|7.4165|7.14650698602795|7.40169660678643|7.4313627254509|7.11809145129225|7.10396825396825|7.10396825396825|7.1488380952381|8.21551934826884|7.1082196969697|7.7797609561753|7.49604606525912|6.81101338432122|7.05777988614801|8.04388261851016|7.39891891891892|7.75786469344609|7.31063524590164|7.08825819672131|7.34072016460905|7.32564681724846|7.51118644067797|8.21690987124463|8.21690987124463|8.22040425531915|8.98917960088692|8.87795100222717|8.72247844827586|8.42012738853503|8.69810234541578|8.70372043010753|8.71668803418803|8.40176595744681|8.5053813559322|8.94106904231626|8.45573875802998|8.38392781316348|7.8046170212766|8.14303797468354|8.07489539748954|8.38392781316348|8.33086497890295|8.36978947368421|8.36978947368421|8.14303797468354|8.58989200863931|8.99233624454149|8.63104255319149|8.73288840262582|8.46813025210084|8.45037735849057|8.43269874476987|8.41509394572025|8.66470464135021|8.61020964360587|8.61020964360587	0.00952189	7.08216	9.20502	QTS000015_QTD000131_ENSG00000128408_chr22:45409642:G:A	GTEx	artery (aorta)	artery (aorta)	naive	artery (aorta)_naive	ge	eQTL_catalogue
QTS000015_QTD000131	chr22:45331897:CCCT:C	ibd	chr22_45409642_G_A	ENSG00000128408	RIBC2	-0.410707	0.0673238	2.65e-09	0.943694	0.689112	chr22:45409642:G:A	22	45409642	73	8.01191	0.695098	10.3003395061728|7.85389112903226|7.89780793319416|10.0557636887608|8.14012371134021|7.50963123644252|7.52595652173913|7.52595652173913|7.23386117136659|7.36582978723404|7.39730769230769|7.42905579399142|7.46838362068966|7.90124137931035|7.44038288288288|7.60665226781857|7.413147751606|7.4165|7.14650698602795|7.40169660678643|7.4313627254509|7.11809145129225|7.10396825396825|7.10396825396825|7.1488380952381|8.21551934826884|7.1082196969697|7.7797609561753|7.49604606525912|6.81101338432122|7.05777988614801|8.04388261851016|7.39891891891892|7.75786469344609|7.31063524590164|7.08825819672131|7.34072016460905|7.32564681724846|7.51118644067797|8.21690987124463|8.21690987124463|8.22040425531915|8.98917960088692|8.87795100222717|8.72247844827586|8.42012738853503|8.69810234541578|8.70372043010753|8.71668803418803|8.40176595744681|8.5053813559322|8.94106904231626|8.45573875802998|8.38392781316348|7.8046170212766|8.14303797468354|8.07489539748954|8.38392781316348|8.33086497890295|8.36978947368421|8.36978947368421|8.14303797468354|8.58989200863931|8.99233624454149|8.63104255319149|8.73288840262582|8.46813025210084|8.45037735849057|8.43269874476987|8.41509394572025|8.66470464135021|8.61020964360587|8.61020964360587	0.00952189	7.08216	9.20502	QTS000015_QTD000131_ENSG00000128408_chr22:45409642:G:A	GTEx	artery (aorta)	artery (aorta)	naive	artery (aorta)_naive	ge	eQTL_catalogue
QTS000015_QTD000131	chr1:25386842:AACACAC:A	ibd	chr1_25235176_G_A	ENSG00000187010	RHD	-1.07955	0.0372213	1.6e-97	0.998755	0.950871	chr1:25235176:G:A	1	25235176	9	19.7113	0.82957	19.6281818181818|19.445652173913|19.9814960629921|19.9255726872247|20.1203563474388|20.6629953917051|20.0172767857143|19.9324390243902|17.6880561555076	0.0921744	18.0396	20.5545	QTS000015_QTD000131_ENSG00000187010_chr1:25235176:G:A	GTEx	artery (aorta)	artery (aorta)	naive	artery (aorta)_naive	ge	eQTL_catalogue
QTS000015_QTD000131	chr5:177372991:T:C	uc	chr5_177372991_T_C	ENSG00000169220	RGS14	-0.722474	0.0450203	2.05e-44	0.999109	1	chr5:177372991:T:C	5	177372991	18	-11.1712	0.62981	-12.164378585086|-10.7144101633394|-10.9153666666667|-11.3041296928328|-10.6180575539568|-10.6687037037037|-10.1797826086957|-10.7889864864865|-11.1239093959732|-10.5599153976311|-11.2465534804754|-10.8701650165016|-11.9443548387097|-12.1204659498208|-11.8244517184943|-11.9873694029851|-11.6041207815275|-10.4457945425361	0.0349894	-12.1457	-10.2928	QTS000015_QTD000131_ENSG00000169220_chr5:177372991:T:C	GTEx	artery (aorta)	artery (aorta)	naive	artery (aorta)_naive	ge	eQTL_catalogue
QTS000015_QTD000131	chr3:52830844:A:G	cd	chr3_52840280_G_A	ENSG00000248592	STIMATE-MUSTN1	0.413826	0.0479601	1.83e-16	0.95613	0.960511	chr3:52840280:G:A	3	52840280	98	-6.34916	0.332075	-6.49746598639456|-6.4557069846678|-6.34710616438356|-6.28662671232877|-6.6673898858075|-6.67828431372549|-6.72222039473684|-6.73329489291598|-6.73329489291598|-6.59211290322581|-5.38864946889226|-6.05123076923077|-6.47719492868463|-6.40612852664577|-6.425248|-6.38052297939778|-6.36415213946117|-6.625|-6.65315112540193|-6.76186274509804|-6.573024|-6.59412520064205|-6.1614653784219|-6.122032|-6.62012924071082|-6.61266331658291|-6.63489075630252|-6.37710784313725|-6.56535893155259|-6.5756146179402|-6.65297478991597|-6.68668918918919|-6.89343205574913|-6.77824829931973|-6.53666061705989|-6.29361064891847|-6.25059021922428|-6.19515254237288|-6.42039723661485|-6.25707357859532|-6.10225752508361|-6.87644366197183|-6.29920875420875|-6.67166380789022|-6.26881294964029|-6.0689241622575|-6.00286201022146|-6.20264406779661|-5.97233898305085|-6.45123499142367|-6.50084048027444|-6.75577540106952|-6.47861538461538|-6.60996533795494|-6.45654173764906|-5.99866101694915|-6.0088455008489|-6.27711835334477|-6.57|-6.2663698630137|-5.97839527027027|-6.20914035087719|-5.97839527027027|-5.97839527027027|-6.63295652173913|-6.64451219512195|-6.62144097222222|-6.51201030927835|-6.57773356401384|-6.92186932849365|-6.47144537815126|-6.46755972696246|-6.4810553633218|-6.492287694974|-6.33168126094571|-6.45658031088083|-5.43342954159593|-5.77233564013841|-5.98387719298246|-5.7387986463621|-5.84763793103448|-5.47501633986928|-6.21396959459459|-5.766239460371|-5.23329479768786|-6.19874587458746|-6.16652317880795|-6.20899173553719|-6.56546075085324|-6.5506132879046|-6.56887737478411|-6.48642611683849|-6.27942953020134|-6.27942953020134|-6.25842809364548|-6.31180602006689|-6.30126878130217|-5.93461157024793	0.00338852	-6.83471	-5.4511	QTS000015_QTD000131_ENSG00000248592_chr3:52840280:G:A	GTEx	artery (aorta)	artery (aorta)	naive	artery (aorta)_naive	ge	eQTL_catalogue
QTS000015_QTD000131	chr12:30654261:C:A	ibd	chr12_30650311_T_C	ENSG00000133704	IPO8	-0.381671	0.0618693	1.79e-09	0.929301	1	chr12:30650311:T:C	12	30650311	102	-8.61121	1.09824	-9.47826210826211|-9.50534285714286|-9.53257879656161|-9.50534285714286|-9.91233618233618|-9.9906006006006|-10.0555780346821|-10.0555780346821|-9.58509641873278|-9.7645197740113|-9.38632947976879|-9.77513043478261|-10.4251800554017|-9.8139367816092|-9.93274406332454|-9.31266129032258|-10.3980939226519|-8.02202564102564|-9.3058583106267|-9.95902116402116|-9.98543766578249|-10.4567397260274|-9.95902116402116|-9.231072319202|-9.0311345646438|-9.00736842105263|-9.05502645502645|-11.1636419753086|-9.0311345646438|-9.0311345646438|-9.9450408719346|-9.3058583106267|-8.90534391534391|-8.85847368421053|-8.82302949061662|-9.84967455621302|-9.05088948787062|-8.8120942408377|-8.85847368421053|-8.7890861618799|-9.00235924932976|-9.27591160220994|-10.1404395604396|-8.73441798941799|-8.89759459459459|-9.793|-8.68844736842105|-7.28319727891157|-9.56941952506596|-7.48566101694915|-7.51112244897959|-7.48566101694915|-7.46037162162162|-8.71137203166227|-7.76174377224199|-7.65280701754386|-7.67975352112676|-7.67975352112676|-7.67975352112676|-7.67975352112676|-7.67975352112676|-7.67975352112676|-7.65280701754386|-7.67975352112676|-7.50465277777778|-7.09749152542373|-7.09749152542373|-9.56941952506596|-7.4951|-10.2127556818182|-7.32354609929078|-7.29766784452297|-7.29766784452297|-7.25014134275618|-7.32354609929078|-7.32354609929078|-7.1459385665529|-9.67149333333333|-7.17041095890411|-7.1459385665529|-7.1459385665529|-8.78087765957447|-7.12163265306122|-8.69670241286863|-9.1703821656051|-10.1426860841424|-9.70306501547988|-9.26968454258675|-8.95103125|-8.42220297029703|-7.46281927710843|-7.42089371980676|-7.42089371980676|-7.42089371980676|-7.45691747572816|-7.06665036674817|-7.51161369193154|-7.51161369193154|-7.53002450980392|-7.49329268292683|-7.51161369193154|-7.47506082725061	0.010767	-10.411	-7.11017	QTS000015_QTD000131_ENSG00000133704_chr12:30650311:T:C	GTEx	artery (aorta)	artery (aorta)	naive	artery (aorta)_naive	ge	eQTL_catalogue
QTS000015_QTD000131	chr2:60962605:T:A	uc	chr2_60970655_G_A	ENSG00000270820	USP34-DT	-0.208389	0.0454152	6.11e-06	0.860275	0.911945	chr2:60970655:G:A	2	60970655	16	-1.45569	0.171184	-1.42543572044866|-1.3984409052808|-1.52029787234043|-1.56790816326531|-1.56680722891566|-1.77806313993174|-1.7466724286949|-1.62254716981132|-1.43058474576271|-1.40602553191489|-1.41056066945607|-1.41056066945607|-1.26154210028382|-1.18095905172414|-1.35075245365322|-1.21390191897655	0.010699	-1.76629	-1.19331	QTS000015_QTD000131_ENSG00000270820_chr2:60970655:G:A	GTEx	artery (aorta)	artery (aorta)	naive	artery (aorta)_naive	ge	eQTL_catalogue
QTS000015_QTD000131	chr3:52830844:A:G	cd	chr3_52830844_A_G	ENSG00000272573	MUSTN1	0.359334	0.0701387	4.83e-07	0.910869	1	chr3:52830844:A:G	3	52830844	98	-4.87846	0.309702	-4.55639455782313|-4.7142930153322|-4.62789383561644|-4.66470890410959|-4.75755301794454|-4.76532679738562|-4.79667763157895|-4.80457990115321|-4.80457990115321|-4.70383870967742|-4.47781487101669|-5.52821538461538|-4.6218383518225|-4.57112852664577|-4.571776|-4.39424722662441|-4.52830427892235|-4.50329032258065|-4.5266077170418|-4.60057189542484|-4.457952|-4.4722632423756|-4.2310305958132|-4.203952|-4.4653957996769|-4.97671691792295|-4.99344537815126|-4.62400326797386|-4.51026711185309|-4.52161129568106|-4.57480672268908|-4.59798986486487|-4.96182926829268|-4.88154761904762|-4.68021778584392|-4.66971713810316|-4.83674536256324|-4.9456779661017|-5.39614853195164|-5.0426254180602|-4.83645484949833|-4.93475352112676|-5.07658249158249|-4.72288164665523|-4.73908273381295|-4.51232804232804|-5.40439522998296|-5.126|-5.37691525423729|-5.08953687821612|-5.04869639794168|-5.24668449197861|-5.0314358974359|-4.86077989601386|-5.0142930153322|-5.31940677966102|-5.32843803056027|-5.18754716981132|-4.81931153184165|-5.17866438356164|-5.30143581081081|-5.50605263157895|-5.30143581081081|-5.30143581081081|-4.87768695652174|-4.88618466898955|-4.86921875|-5.05737113402062|-4.93102076124568|-5.09014519056261|-5.03063865546219|-5.02284982935154|-5.1931660899654|-5.20216637781629|-5.39570928196147|-5.14996545768566|-4.84471986417657|-4.88820069204152|-4.67838596491228|-4.76637901861252|-4.85677586206897|-4.63382352941176|-5.17190878378378|-4.83642495784148|-4.67443159922929|-5.52625412541254|-5.36705298013245|-5.53538842975207|-5.20866894197952|-4.99204429301533|-4.96241796200345|-4.8714089347079|-4.71340604026846|-4.71340604026846|-4.69764214046823|-4.58961538461539|-4.58195325542571|-4.44479338842975	0.00316022	-5.51767	-4.41573	QTS000015_QTD000131_ENSG00000272573_chr3:52830844:A:G	GTEx	artery (aorta)	artery (aorta)	naive	artery (aorta)_naive	ge	eQTL_catalogue
QTS000015_QTD000131	chr2:241816853:C:T	ibd	chr2_241816853_C_T	ENSG00000188389	PDCD1	0.39945	0.0851639	3.84e-06	0.966666	1	chr2:241816853:C:T	2	241816853	3	3.9159	0.449539	3.99855803048066|4.31837837837838|3.43077210460772	0.149846	3.45916	4.30239	QTS000015_QTD000131_ENSG00000188389_chr2:241816853:C:T	GTEx	artery (aorta)	artery (aorta)	naive	artery (aorta)_naive	ge	eQTL_catalogue
QTS000015_QTD000131	chr11:65879086:C:A	ibd	chr11_65884359_A_G	ENSG00000172543	CTSW	0.855419	0.0586074	1.81e-38	0.983928	0.99642	chr11:65884359:A:G	11	65884359	28	-16.3579	1.1317	-14.0447863247863|-14.0052340425532|-13.9458898305085|-16.4294758909853|-15.0595029821074|-15.3063671875|-16.9798396793587|-16.5589019607843|-16.4620662768031|-16.4300389105058|-16.3981359223301|-16.4620662768031|-16.841603960396|-17.040219123506|-17.0742315369261|-17.10838|-17.10838|-17.10838|-17.2367540322581|-17.0063419483101|-17.0742315369261|-14.4058949416342|-16.2498189134809|-17.1201622718053|-17.1898981670061|-15.7301803607214|-17.4800209205021|-18.1654838709677	0.0404177	-17.7028	-13.9859	QTS000015_QTD000131_ENSG00000172543_chr11:65884359:A:G	GTEx	artery (aorta)	artery (aorta)	naive	artery (aorta)_naive	ge	eQTL_catalogue
QTS000015_QTD000131	chr22:45331897:CCCT:C	uc	chr22_45409642_G_A	ENSG00000128408	RIBC2	-0.410707	0.0673238	2.65e-09	0.9109	1	chr22:45409642:G:A	22	45409642	73	6.49255	0.53949	6.93827442827443|6.00235747303544|6.06258012820513|6.81513671875|6.35742351046699|6.04178010471204|6.10571428571429|6.10571428571429|5.83008741258741|6.05234265734266|6.06294220665499|6.08425307557118|6.06887915936953|6.31808823529412|6.02833941605839|6.18959578207381|6.0312543554007|6.00040453074434|5.78416801292407|5.97141706924316|6.00040453074434|5.77483870967742|5.75627009646302|5.76553945249597|5.74753445635528|6.31270735524257|5.72998473282443|6.21885350318471|6.01762711864407|5.53130434782609|5.70467791411043|6.04998302207131|6.032|6.26189419795222|5.99594957983193|5.81356302521008|6.01617200674536|6.00604377104377|6.10203098106713|6.81330960854093|6.80120781527531|6.8747153024911|7.27849192100539|7.16942446043165|7.10040350877193|6.99449735449735|7.27167557932264|7.11288224956063|7.27167557932264|6.90354895104895|6.98180869565217|7.29916363636364|6.96442680776014|6.91563922942207|6.40169284467714|6.72439024390244|6.71269565217391|6.92777192982456|6.91563922942207|6.95043706293706|6.95043706293706|6.73612565445026|7.05163120567376|7.34133689839572|7.1418838028169|7.20384476534296|7.01013913043478|7.01013913043478|7.02235191637631|6.98584055459272|7.14273043478261|7.10565743944637|7.18019230769231	0.00739027	5.72492	7.28263	QTS000015_QTD000131_ENSG00000128408_chr22:45409642:G:A	GTEx	artery (aorta)	artery (aorta)	naive	artery (aorta)_naive	ge	eQTL_catalogue
QTS000015_QTD000131	chr2:60962605:T:A	uc	chr2_60970655_G_A	ENSG00000270820	USP34-DT	-0.208389	0.0454152	6.11e-06	0.860275	0.855064	chr2:60970655:G:A	2	60970655	16	-1.45569	0.171184	-1.42543572044866|-1.3984409052808|-1.52029787234043|-1.56790816326531|-1.56680722891566|-1.77806313993174|-1.7466724286949|-1.62254716981132|-1.43058474576271|-1.40602553191489|-1.41056066945607|-1.41056066945607|-1.26154210028382|-1.18095905172414|-1.35075245365322|-1.21390191897655	0.010699	-1.76629	-1.19331	QTS000015_QTD000131_ENSG00000270820_chr2:60970655:G:A	GTEx	artery (aorta)	artery (aorta)	naive	artery (aorta)_naive	ge	eQTL_catalogue
QTS000015_QTD000131	chr3:52830844:A:G	cd	chr3_52830844_A_G	ENSG00000243696	ENSG00000243696	0.86678	0.0461648	8.36e-56	0.984445	1	chr3:52830844:A:G	3	52830844	98	-13.1881	0.410264	-13.0180612244898|-12.9797103918228|-12.9714897260274|-12.8766609589041|-13.3845513866232|-13.4064215686275|-13.4946217105263|-13.5168533772652|-13.5168533772652|-13.233435483871|-12.3266009104704|-13.3350769230769|-13.0027416798732|-12.860078369906|-13.003136|-12.9265134706815|-12.8794928684628|-12.9521129032258|-12.8737942122186|-13.0841503267974|-12.78304|-12.824077046549|-12.5841706924316|-12.503632|-12.8056219709208|-13.1545226130653|-13.1987394957983|-12.6893790849673|-13.110183639399|-12.9792524916944|-13.1319495798319|-13.1984966216216|-13.8162543554007|-13.4323639455782|-13.6431760435572|-12.7052079866889|-13.1904890387858|-13.0403898305085|-13.7772538860104|-12.8396655518395|-12.7190468227425|-13.8360563380282|-12.9261279461279|-13.3946140651801|-12.932571942446|-12.722557319224|-13.2148722316865|-13.0892033898305|-13.1476779661017|-13.5710463121784|-13.6285591766724|-14.1630124777184|-13.5819658119658|-13.6684922010399|-13.5356899488927|-13.1323728813559|-13.1546689303905|-13.2463636363636|-13.5535972461274|-13.2236815068493|-13.0880067567568|-13.5931578947368|-13.0880067567568|-13.0880067567568|-13.7160347826087|-13.7399303135889|-13.6922222222222|-13.6519759450172|-13.5911937716263|-14.3134664246824|-13.3504537815126|-13.5587883959044|-13.7973702422145|-13.8212824956672|-13.5719789842382|-13.7269257340242|-12.4897962648557|-12.9554498269896|-13.2481052631579|-12.8140101522843|-13.0570344827586|-12.0820261437909|-13.4081418918919|-12.846694772344|-13.0313294797688|-13.4435148514851|-13.4132450331126|-13.4657355371901|-13.4110409556314|-13.3202044293015|-13.5164421416235|-13.1733333333333|-12.8183389261745|-12.8183389261745|-12.7754682274247|-12.5896989966555|-12.5686811352254|-12.3075371900826	0.00418637	-13.8298	-12.396	QTS000015_QTD000131_ENSG00000243696_chr3:52830844:A:G	GTEx	artery (aorta)	artery (aorta)	naive	artery (aorta)_naive	ge	eQTL_catalogue
QTS000015_QTD000131	chr19:54215989:C:T	cd	chr19_54212794_A_G	ENSG00000244482	LILRA6	0.276799	0.0475198	1.24e-08	0.892401	1	chr19:54212794:A:G	19	54212794	12	3.63102	0.367727	4.3769823434992|4.35218553459119|3.26157407407407|3.19990752972259|3.64083072100313|3.54580547112462|3.60608964451314|3.5606334841629|3.54505295007564|3.57361538461538|3.49252336448598|3.41708527131783	0.0306439	3.21687	4.37016	QTS000015_QTD000131_ENSG00000244482_chr19:54212794:A:G	GTEx	artery (aorta)	artery (aorta)	naive	artery (aorta)_naive	ge	eQTL_catalogue
QTS000015_QTD000131	chr11:65879086:C:A	cd	chr11_65884359_A_G	ENSG00000172543	CTSW	0.855419	0.0586074	1.81e-38	0.981815	0.99642	chr11:65884359:A:G	11	65884359	28	-8.59056	0.736214	-7.0525321888412|-7.03254273504273|-7.03254273504273|-8.28420718816068|-7.50736372646184|-7.73628825271471|-9.11068817204301|-8.89888303477345|-8.87084033613445|-8.83372384937238|-8.85224318658281|-8.85224318658281|-9.03826780021254|-9.11960554371002|-9.09053134962805|-9.10020212765957|-9.11960554371002|-9.10989350372737|-9.11453091684435|-9.10020212765957|-9.13909188034188|-7.54804281345566|-8.63760427807487|-9.00772678762006|-9.04634512325831|-8.03414534288639|-9.00371767241379|-9.26200657894737	0.0262934	-9.17904	-7.03254	QTS000015_QTD000131_ENSG00000172543_chr11:65884359:A:G	GTEx	artery (aorta)	artery (aorta)	naive	artery (aorta)_naive	ge	eQTL_catalogue
QTS000015_QTD000131	chr5:96970610:A:AT	uc	chr5_96916728_G_A	ENSG00000164308	ERAP2	1.23596	0.0300949	2.85e-140	0.820789	0.893721	chr5:96916728:G:A	5	96916728	267	37.2725	1.97157	29.4105263157895|29.5090909090909|29.4105263157895|28.702|37.5445544554455|40.1358620689655|38.971906354515|38.8003610108303|39.8148550724638|39.6898916967509|39.9596363636364|39.671119133574|38.5554385964912|39.8148550724638|39.3731884057971|37.8927586206896|39.9596363636364|39.671119133574|39.8148550724638|39.8148550724638|39.8148550724638|38.7607260726073|39.671119133574|38.3846428571429|39.9596363636364|39.9596363636364|38.288850174216|40.2523809523809|40.6972027972028|37.4484320557491|40.2523809523809|40.5494464944649|40.5494464944649|40.4003676470588|40.4003676470588|40.1054744525547|35.9586666666667|38.7753676470588|34.9980066445183|36.1233108108108|35.8808724832215|35.8808724832215|36.6312080536913|39.726402640264|34.7183333333333|36.8787162162162|36.8787162162162|36.8787162162162|36.8787162162162|36.737542662116|36.2427609427609|36.8787162162162|36.8787162162162|35.819397993311|36.444966442953|36.2661129568106|39.1640522875817|36.8787162162162|39.8579470198676|36.1211409395973|36.8787162162162|37.0037288135593|40.8806201550388|36.8787162162162|36.8787162162162|39.8579470198676|39.990365448505|36.2427609427609|36.8787162162162|36.7545454545455|36.8787162162162|36.8787162162162|39.5693333333333|36.8787162162162|36.8787162162162|36.5086956521739|36.5086956521739|36.6125850340136|39.726402640264|36.3652027027027|36.8787162162162|34.8899022801303|37.0037288135593|36.8787162162162|37.0037288135593|37.1295918367347|36.8787162162162|37.0037288135593|40.2578595317726|35.2453074433657|36.8787162162162|36.737542662116|38.1681818181818|38.0351916376307|37.903125|38.4369718309859|38.3021052631579|38.1681818181818|37.7719723183391|37.7719723183391|37.641724137931|40.1236666666667|37.2119863013699|39.9996644295302|37.2460207612457|37.903125|40.9228070175439|37.7719723183391|37.5123711340206|37.903125|37.903125|37.9608996539792|36.1460264900662|40.2578595317726|37.903125|37.505574912892|35.9108552631579|37.641724137931|37.903125|37.2563139931741|40.5289562289562|38.0351916376307|40.5289562289562|37.5671732522796|37.6408536585366|40.6658783783784|40.2578595317726|40.5289562289562|40.3929530201342|37.8314685314685|37.56875|38.2325088339223|40.9425170068027|35.8902027027027|37.7572916666667|37.6996515679443|41.3195205479452|37.4721649484536|35.8697368421053|37.3948096885813|41.3195205479452|41.1784982935154|41.1784982935154|35.752131147541|41.1784982935154|37.0079861111111|35.8562913907285|36.9136778115502|36.8018181818182|36.4702702702703|36.5801204819277|39.831561461794|36.6906344410876|36.5801204819277|36.9136778115502|36.9631399317406|36.4702702702703|39.6300330033003|36.3610778443114|39.0530944625407|36.2525373134328|39.2988970588235|36.5318181818182|36.8018181818182|36.6906344410876|39.3091803278689|36.4702702702703|38.278164556962|36.9136778115502|36.9136778115502|36.4325301204819|36.1446428571429|36.4653198653199|36.4702702702703|34.8796774193548|36.9631399317406|38.9498349834983|39.831561461794|39.831561461794|34.9062913907285|35.6256578947368|36.1125|37.7022012578616|36.4702702702703|35.7194117647059|35.8247787610619|36.6071917808219|36.3008982035928|37.9351437699681|37.5529209621993|36.4702702702703|36.8018181818182|36.8018181818182|36.9136778115502|36.2525373134328|36.4702702702703|35.9307692307692|35.9378378378378|35.1621710526316|35.9378378378378|37.0437288135593|36.6071917808219|37.0437288135593|34.5233009708738|39.3091803278689|36.6071917808219|35.9307692307692|35.9307692307692|36.3610778443114|36.7942760942761|36.1446428571429|36.3581632653061|36.2525373134328|36.3610778443114|36.1446428571429|39.0530944625407|36.0373887240356|36.1446428571429|36.4263333333333|35.9909090909091|35.334|35.6146627565982|37.9205128205128|34.898275862069|36.5885135135135|33.6243076923077|35.9909090909091|35.7194117647059|35.6146627565982|35.5105263157895|34.9988472622478|35.5126245847176|38.3044728434505|35.2782178217822|37.4405063291139|35.2066860465116|36.3429530201342|35.3040697674419|37.5562300319489|36.5885135135135|33.8268987341772|35.4248538011696|37.9680379746835|35.6579411764706|37.4942857142857|35.3223837209302|38.2722044728434|36.1239057239057|38.209872611465|38.3319488817891|36.059|35.1388157894737|35.1182080924856|36.059|35.7631268436578|35.1388157894737|35.7426666666667|35.7426666666667|34.9753623188406|33.9329113924051|35.0770348837209|38.0990322580645|35.5289473684211|34.8742774566474|34.9468646864687|36.9275735294118|35.3282608695652	0.00738416	34.3167	40.8954	QTS000015_QTD000131_ENSG00000164308_chr5:96916728:G:A	GTEx	artery (aorta)	artery (aorta)	naive	artery (aorta)_naive	ge	eQTL_catalogue
QTS000015_QTD000131	chr12:30654261:C:A	ibd	chr12_30650311_T_C	ENSG00000133704	IPO8	-0.381671	0.0618693	1.79e-09	0.929301	0.988413	chr12:30650311:T:C	12	30650311	102	-8.61121	1.09824	-9.47826210826211|-9.50534285714286|-9.53257879656161|-9.50534285714286|-9.91233618233618|-9.9906006006006|-10.0555780346821|-10.0555780346821|-9.58509641873278|-9.7645197740113|-9.38632947976879|-9.77513043478261|-10.4251800554017|-9.8139367816092|-9.93274406332454|-9.31266129032258|-10.3980939226519|-8.02202564102564|-9.3058583106267|-9.95902116402116|-9.98543766578249|-10.4567397260274|-9.95902116402116|-9.231072319202|-9.0311345646438|-9.00736842105263|-9.05502645502645|-11.1636419753086|-9.0311345646438|-9.0311345646438|-9.9450408719346|-9.3058583106267|-8.90534391534391|-8.85847368421053|-8.82302949061662|-9.84967455621302|-9.05088948787062|-8.8120942408377|-8.85847368421053|-8.7890861618799|-9.00235924932976|-9.27591160220994|-10.1404395604396|-8.73441798941799|-8.89759459459459|-9.793|-8.68844736842105|-7.28319727891157|-9.56941952506596|-7.48566101694915|-7.51112244897959|-7.48566101694915|-7.46037162162162|-8.71137203166227|-7.76174377224199|-7.65280701754386|-7.67975352112676|-7.67975352112676|-7.67975352112676|-7.67975352112676|-7.67975352112676|-7.67975352112676|-7.65280701754386|-7.67975352112676|-7.50465277777778|-7.09749152542373|-7.09749152542373|-9.56941952506596|-7.4951|-10.2127556818182|-7.32354609929078|-7.29766784452297|-7.29766784452297|-7.25014134275618|-7.32354609929078|-7.32354609929078|-7.1459385665529|-9.67149333333333|-7.17041095890411|-7.1459385665529|-7.1459385665529|-8.78087765957447|-7.12163265306122|-8.69670241286863|-9.1703821656051|-10.1426860841424|-9.70306501547988|-9.26968454258675|-8.95103125|-8.42220297029703|-7.46281927710843|-7.42089371980676|-7.42089371980676|-7.42089371980676|-7.45691747572816|-7.06665036674817|-7.51161369193154|-7.51161369193154|-7.53002450980392|-7.49329268292683|-7.51161369193154|-7.47506082725061	0.010767	-10.411	-7.11017	QTS000015_QTD000131_ENSG00000133704_chr12:30650311:T:C	GTEx	artery (aorta)	artery (aorta)	naive	artery (aorta)_naive	ge	eQTL_catalogue
QTS000015_QTD000131	chr11:65879086:C:A	cd	chr11_65828226_G_A	ENSG00000172803	SNX32	1.23964	0.0626445	4.68e-60	0.954293	1	chr11:65828226:G:A	11	65828226	28	10.948	0.636661	10.8700643776824|10.828952991453|10.828952991453|13.1040169133192|11.7578790882061|12.2373149062192|10.7548387096774|10.4328556375132|10.3999789915966|10.3564644351464|10.3781761006289|10.3781761006289|10.6182996811902|10.7522388059701|10.7179596174283|10.7293617021277|10.7522388059701|10.7407880724175|10.8913646055437|10.7293617021277|10.7752136752137|11.4218144750255|10.9336898395722|10.647545357524|10.6931939978564|12.1762538382805|10.7528340517241|10.8828618421053	0.0227379	10.3711	12.519	QTS000015_QTD000131_ENSG00000172803_chr11:65828226:G:A	GTEx	artery (aorta)	artery (aorta)	naive	artery (aorta)_naive	ge	eQTL_catalogue
QTS000015_QTD000131	chr22:21625649:C:T	ibd	chr22_21627960_T_C	ENSG00000161180	CCDC116	-0.5526	0.0616353	1.52e-17	0.926221	0.987174	chr22:21627960:T:C	22	21627960	88	-7.08637	0.280574	-6.84744627054362|-6.99890885750963|-7.25282666666667|-7.21068123393316|-7.00445442875481|-7.03153350515464|-7.23687248322148|-7.01345758354756|-6.92072351421189|-6.56450980392157|-6.99547435897436|-7.20784759358289|-7.33533333333333|-6.93865284974093|-6.75332509270705|-7.37158469945355|-7.1154381443299|-7.07894871794872|-7.34792732166891|-7.17088311688312|-7.13382428940569|-7.35783018867924|-7.36775978407557|-7.06358539765319|-7.0562288686606|-7.26725304465494|-7.18020806241873|-7.05438802083333|-7.30367724867725|-7.10628056628057|-7.1099343832021|-7.06358539765319|-6.90986807387863|-7.32820134228188|-7.34792732166891|-7.06065552699229|-7.30858099062918|-7.33805107526882|-7.07894871794872|-7.13382428940569|-7.31837801608579|-7.1155310880829|-7.0297461928934|-7.04283163265306|-7.32820134228188|-7.01783678756477|-7.19906166219839|-7.12461935483871|-7.07462842242503|-7.03940337224384|-7.08803594351733|-7.10240837696335|-6.99067096774194|-7.07795071335927|-7.0698847631242|-7.33467654986523|-7.11478764478764|-7.14236434108527|-7.10282184655397|-5.85869565217391|-7.09652118100128|-7.03385987261147|-6.08531034482759|-6.94594147582697|-7.02693904020752|-7.0698847631242|-7.1154381443299|-6.98147058823529|-6.74123393316196|-7.09597150259067|-7.04974226804124|-6.18963114754098|-7.2476383265857|-7.04220382165605|-6.86851400730816|-7.07354085603113|-7.16158236057069|-7.11484415584416|-7.14267275097783|-7.18064052287582|-7.27105263157895|-7.91068767908309|-7.24443835616438|-6.50891534391534|-7.04297368421053|-7.58614173228346|-6.93174326465927|-7.70065326633166	0.00318835	-7.54859	-6.24551	QTS000015_QTD000131_ENSG00000161180_chr22:21627960:T:C	GTEx	artery (aorta)	artery (aorta)	naive	artery (aorta)_naive	ge	eQTL_catalogue
QTS000015_QTD000131	chr2:60962605:T:A	cd	chr2_60970655_G_A	ENSG00000270820	USP34-DT	-0.208389	0.0454152	6.11e-06	0.981063	0.911945	chr2:60970655:G:A	2	60970655	16	-1.5559	0.187097	-1.544|-1.6103667953668|-1.61514466546112|-1.69161467889908|-1.6255625|-1.81681778552746|-1.72137989778535|-1.67275862068965|-1.55584331797235|-1.51706152433425|-1.64450731707317|-1.63493695441319|-1.6046329723225|-1.11715596330275|-1.29294363256785|-1.22963282937365	0.0116936	-1.78103	-1.15933	QTS000015_QTD000131_ENSG00000270820_chr2:60970655:G:A	GTEx	artery (aorta)	artery (aorta)	naive	artery (aorta)_naive	ge	eQTL_catalogue
QTS000015_QTD000131	chr6:122400365:A:G	uc	chr6_122413827_G_A	ENSG00000025156	HSF2	0.364848	0.056099	2.53e-10	0.958248	0.999154	chr6:122413827:G:A	6	122413827	46	10.0386	2.68964	14.3058241758242|13.8313089005236|8.37622828784119|8.93885856079404|8.98344139650873|8.76136815920398|9.09845386533666|8.24875311720698|8.98344139650873|8.98344139650873|8.96109452736318|7.97226506024096|8.76136815920398|8.85980198019802|8.88178660049628|8.72593516209476|8.18892768079801|8.9484|8.92608478802993|8.92608478802993|8.90388059701493|8.92608478802993|8.99336683417085|9.06265151515152|8.33441624365482|8.55741935483871|8.77909836065574|8.35697050938338|8.80455729166667|9.25473262032085|9.32956873315364|8.60891598915989|14.5626804123711|16.5214035087719|9.4570218579235|9.48293150684932|9.21912328767123|16.0752380952381|16.171497005988|9.21868493150685|17.0926582278481|16.9851572327044|8.3238947368421|8.99516666666667|8.99516666666667|9.10182584269663	0.0584705	8.19641	16.9272	QTS000015_QTD000131_ENSG00000025156_chr6:122413827:G:A	GTEx	artery (aorta)	artery (aorta)	naive	artery (aorta)_naive	ge	eQTL_catalogue
QTS000015_QTD000131	chr5:132435113:C:T	ibd	chr5_132304843_A_G	ENSG00000197375	SLC22A5	-0.227088	0.0483255	3.68e-06	0.847573	0.913403	chr5:132304843:A:G	5	132304843	67	-1.75604	0.166774	-1.72896396396396|-1.73091319052988|-1.75948139797069|-1.72043103448276|-1.58304852320675|-1.49651578947368|-1.61881392818281|-1.5657360959651|-1.64373493975904|-1.60963855421687|-1.60612021857924|-1.72404117009751|-1.72966304347826|-1.72966304347826|-1.59739130434783|-1.72591106290672|-1.60787746170678|-1.72031351351351|-1.37710288808664|-1.71797849462366|-1.74532831001076|-1.85046286329386|-1.85245689655172|-1.42477690288714|-1.85245689655172|-1.49094279661017|-1.70855263157895|-1.84527659574468|-2.01976793248945|-2.09867584745763|-1.68144222415291|-1.6858362369338|-2.02299783549784|-1.86766454352442|-2.02270327349525|-2.10414581066376|-2.09729934924078|-1.87163829787234|-2.10185869565217|-2.0291313559322|-1.92474336283186|-1.85882092198582|-1.923041556145|-1.92644818423384|-1.62009756097561|-1.78503909643788|-1.74315008726003|-1.77444641275465|-1.76699822380107|-1.72851596203624|-1.75210758377425|-1.76299023957409|-1.65650090415913|-1.78977092511013|-1.79451413427562|-1.81102564102564|-1.81584219858156|-1.81745341614907|-1.81584219858156|-1.80247559893523|-1.81745341614907|-1.7806838365897|-1.78322291853178|-1.39558969276511|-1.53660714285714|-1.53660714285714|-1.56775247524752	0.00248917	-2.09979	-1.41456	QTS000015_QTD000131_ENSG00000197375_chr5:132304843:A:G	GTEx	artery (aorta)	artery (aorta)	naive	artery (aorta)_naive	ge	eQTL_catalogue
QTS000015_QTD000131	chr1:25386842:AACACAC:A	uc	chr1_25257119_C_G	ENSG00000272432	ENSG00000272432	0.385149	0.0673781	2.24e-08	0.869705	0.95365	chr1:25257119:C:G	1	25257119	9	-7.61352	0.478795	-7.54788235294118|-7.52244140625|-8.60685714285714|-7.64485933503836|-7.75496143958869|-7.58416666666667|-7.56446753246753|-7.58220512820513|-6.71385390428212	0.0531995	-8.43648	-6.87557	QTS000015_QTD000131_ENSG00000272432_chr1:25257119:C:G	GTEx	artery (aorta)	artery (aorta)	naive	artery (aorta)_naive	ge	eQTL_catalogue
QTS000015_QTD000131	chr22:45331897:CCCT:C	uc	chr22_45409642_G_A	ENSG00000128408	RIBC2	-0.410707	0.0673238	2.65e-09	0.9109	0.689112	chr22:45409642:G:A	22	45409642	73	6.49255	0.53949	6.93827442827443|6.00235747303544|6.06258012820513|6.81513671875|6.35742351046699|6.04178010471204|6.10571428571429|6.10571428571429|5.83008741258741|6.05234265734266|6.06294220665499|6.08425307557118|6.06887915936953|6.31808823529412|6.02833941605839|6.18959578207381|6.0312543554007|6.00040453074434|5.78416801292407|5.97141706924316|6.00040453074434|5.77483870967742|5.75627009646302|5.76553945249597|5.74753445635528|6.31270735524257|5.72998473282443|6.21885350318471|6.01762711864407|5.53130434782609|5.70467791411043|6.04998302207131|6.032|6.26189419795222|5.99594957983193|5.81356302521008|6.01617200674536|6.00604377104377|6.10203098106713|6.81330960854093|6.80120781527531|6.8747153024911|7.27849192100539|7.16942446043165|7.10040350877193|6.99449735449735|7.27167557932264|7.11288224956063|7.27167557932264|6.90354895104895|6.98180869565217|7.29916363636364|6.96442680776014|6.91563922942207|6.40169284467714|6.72439024390244|6.71269565217391|6.92777192982456|6.91563922942207|6.95043706293706|6.95043706293706|6.73612565445026|7.05163120567376|7.34133689839572|7.1418838028169|7.20384476534296|7.01013913043478|7.01013913043478|7.02235191637631|6.98584055459272|7.14273043478261|7.10565743944637|7.18019230769231	0.00739027	5.72492	7.28263	QTS000015_QTD000131_ENSG00000128408_chr22:45409642:G:A	GTEx	artery (aorta)	artery (aorta)	naive	artery (aorta)_naive	ge	eQTL_catalogue
QTS000015_QTD000131	chr1:24991734:G:T	uc	chr1_25257119_C_G	ENSG00000272432	ENSG00000272432	0.385149	0.0673781	2.24e-08	0.869705	1	chr1:25257119:C:G	1	25257119	3	-0.488783	0.020062	-0.511182795698925|-0.472467443454421|-0.482698581560284	0.00668734	-0.509759	-0.472979	QTS000015_QTD000131_ENSG00000272432_chr1:25257119:C:G	GTEx	artery (aorta)	artery (aorta)	naive	artery (aorta)_naive	ge	eQTL_catalogue
QTS000015_QTD000131	chr3:52830844:A:G	cd	chr3_52830844_A_G	ENSG00000055955	ITIH4	1.01565	0.0563322	1.13e-52	0.989429	1	chr3:52830844:A:G	3	52830844	98	-14.9897	0.577615	-14.4365816326531|-14.5426916524702|-14.5090924657534|-14.4468493150685|-15.3916313213703|-15.4167810457516|-15.5182072368421|-15.5437726523888|-15.5437726523888|-15.2178548387097|-13.6119726858877|-15.6253846153846|-14.9525673534073|-14.7885109717868|-15.042976|-14.9265134706815|-14.8999366085578|-14.8216451612903|-14.759501607717|-15.0006699346405|-14.729392|-14.7766773675762|-14.5210144927536|-14.42808|-14.7770436187399|-15.3837855946399|-15.4354957983193|-14.7509150326797|-15.0912520868114|-14.9715946843854|-15.147731092437|-15.2244932432432|-15.9440069686411|-15.5324489795918|-15.17444646098|-14.1979201331115|-14.7847048903879|-14.5766440677966|-16.1838860103627|-14.3705351170569|-14.2905183946488|-15.812411971831|-14.4673063973064|-15.3896912521441|-14.8057194244604|-14.4391358024691|-14.8514480408859|-14.6702711864407|-14.7759322033898|-15.3603430531732|-15.4012864493997|-16.0052584670232|-15.3486324786325|-15.6415077989601|-15.2963373083475|-14.7236101694915|-14.7486078098472|-14.8464150943396|-15.5134595524957|-14.8209931506849|-14.6738682432432|-15.2402280701754|-14.6738682432432|-14.6738682432432|-15.6959130434783|-15.7232578397213|-15.6686631944444|-15.4277491408935|-15.6077335640138|-16.3795825771325|-15.0729579831933|-15.3224402730375|-15.6032179930796|-15.630259965338|-15.2228721541156|-15.5517962003454|-13.6431069609508|-14.2206228373702|-14.939|-14.3153299492386|-14.5868275862069|-13.1283823529412|-15.1772804054054|-14.3243338954469|-14.0547013487476|-15.6679537953795|-15.6156291390728|-15.6938512396694|-15.4238907849829|-15.2656899488927|-15.432884283247|-14.9273195876289|-14.6029362416107|-14.6029362416107|-14.5540969899666|-14.253745819398|-14.2299499165275|-13.9523305785124	0.00589403	-15.9792	-13.7745	QTS000015_QTD000131_ENSG00000055955_chr3:52830844:A:G	GTEx	artery (aorta)	artery (aorta)	naive	artery (aorta)_naive	ge	eQTL_catalogue
QTS000015_QTD000131	chr7:73802403:T:C	uc	chr7_73832131_A_G	ENSG00000165171	METTL27	-1.04101	0.0542112	1.35e-57	0.811312	0.993784	chr7:73832131:A:G	7	73832131	130	21.0758	2.62381	19.5082775119617|21.8324936386768|33.0298723404255|21.0766093366093|21.3463867684478|21.3463867684478|21.0249509803922|20.521961722488|19.7173303167421|20.1848817204301|20.2131390134529|20.2585617977528|20.0334666666667|21.366993006993|20.8085144124169|20.1903964757709|20.1355982905983|20.146021978022|20.1903964757709|20.1860485651214|19.867399577167|20.0973186813187|19.9221786492375|20.323517699115|20.3607079646018|25.3527374301676|18.5177309236948|18.5549899396378|17.8024856596558|18.0888258317025|19.1721138211382|18.1747206165703|17.9998461538462|18.2803875968992|18.2098069498069|18.1917307692308|18.1568138195777|19.0712127236581|19.58314|20.3194594594595|19.8712836438923|20.2773029045643|19.8712836438923|19.8302272727273|20.4469874476987|21.035625|19.9539085239085|20.0372233820459|19.9174481327801|30.4656317689531|20.0305919661734|34.7486134453781|21.25625|20.4890062111801|20.446673553719|21.25625|21.2120582120582|21.2120582120582|21.5413502109705|20.7788100208768|21.496|20.7788100208768|22.8004405286344|21.8748351648352|30.5753125|22.0410256410256|21.9940298507463|21.4406852248394|22.0410256410256|21.0083262711864|21.1390405117271|22.2291704035874|22.0620985010707|21.9680170575693|21.5977178423237|21.8747346072187|20.9602748414376|21.8747346072187|21.5977178423237|21.8747346072187|21.8747346072187|21.8747346072187|21.7362869198312|21.4645833333333|21.2945720250522|21.7362869198312|20.8281722689076|21.8747346072187|21.8283898305085|21.8747346072187|21.9212765957447|21.6426195426195|22.0620985010707|22.4466230936819|21.459329004329|22.3978260869565|22.3978260869565|21.2387741935484|22.2526997840173|21.8747346072187|22.3978260869565|22.1021231422505|22.4466230936819|21.4208333333333|20.1302079002079|20.956846473029|20.5884381338742|20.9134575569358|20.9134575569358|20.7843621399177|20.8272164948454|20.8702479338843|20.7843621399177|20.6991803278688|19.6394693877551|19.4436788617886|19.869246031746|28.894|19.8016279069767|19.198282208589|19.6233466135458|28.6079207920792|19.8764693877551|19.1200814663951|19.1200814663951|19.0812195121951|17.2336602870813|17.0741148325359|17.0847380952381|17.1925298329356	0.0201831	17.3616	30.112	QTS000015_QTD000131_ENSG00000165171_chr7:73832131:A:G	GTEx	artery (aorta)	artery (aorta)	naive	artery (aorta)_naive	ge	eQTL_catalogue
QTS000015_QTD000131	chr1:25386842:AACACAC:A	cd	chr1_25235176_G_A	ENSG00000187010	RHD	-1.07955	0.0372213	1.6e-97	0.998997	0.950871	chr1:25235176:G:A	1	25235176	9	15.0445	0.727508	15.1835443037975|15.0970464135021|15.8273388773389|14.9771688741722|15.2860236886633|15.5960695652174|15.1738409475465|15.0075626043406|13.2517313915858	0.0808342	13.5968	15.7811	QTS000015_QTD000131_ENSG00000187010_chr1:25235176:G:A	GTEx	artery (aorta)	artery (aorta)	naive	artery (aorta)_naive	ge	eQTL_catalogue
QTS000015_QTD000131	chr3:52830844:A:G	cd	chr3_52840272_T_C	ENSG00000239799	ITIH4-AS1	0.630998	0.0638962	1.4e-20	0.952521	0.960372	chr3:52840272:T:C	3	52840272	98	-10.0963	0.473272	-10.2188775510204|-10.2782793867121|-10.2807020547945|-10.315|-10.2403099510604|-10.2570424836601|-10.3245230263158|-10.3415321252059|-10.3415321252059|-10.1246935483871|-8.93476479514416|-10.0559692307692|-9.94819334389857|-9.83904388714734|-9.888096|-9.79244057052298|-9.79407290015848|-10.1773870967742|-10.0623794212219|-10.2267973856209|-9.925248|-9.95711075441412|-9.78235104669887|-9.719744|-9.93903069466882|-10.2679396984925|-10.3024537815126|-9.76225490196079|-10.1149749582638|-9.9534219269103|-10.0705210084034|-10.1215540540541|-10.7406968641115|-10.3815136054422|-10.5132123411978|-9.34322795341098|-9.9272849915683|-9.76361016949153|-10.5667875647668|-9.72284280936455|-9.63685618729097|-10.8353345070423|-9.7883164983165|-10.5824013722127|-9.57597122302158|-9.40754850088183|-9.77304940374787|-9.96881355932203|-9.72335593220339|-10.4245283018868|-10.4945454545455|-10.9060962566845|-10.4586666666667|-10.7626343154246|-10.4230323679727|-9.67364406779661|-9.69006791171477|-10.0885077186964|-10.6611187607573|-10.0712328767123|-9.64096283783784|-10.0130701754386|-9.64096283783784|-9.64096283783784|-10.8000695652174|-10.8188850174216|-10.7813194444444|-10.5125773195876|-10.5649307958478|-11.2704900181488|-10.224268907563|-10.440819112628|-10.7075605536332|-10.7261178509532|-10.4194921190893|-10.7408117443869|-8.87853989813243|-9.53949826989619|-10.2363684210526|-9.82162436548223|-10.0078965517241|-8.22959150326797|-10.3090033783784|-9.74193929173693|-9.10976878612717|-10.2716666666667|-10.3088245033113|-10.2886446280992|-10.272337883959|-10.3536456558773|-10.5219689119171|-10.4940721649485|-9.99338926174497|-9.99338926174497|-9.95996655518395|-9.6335618729097|-9.61747913188648|-9.6504958677686	0.0048293	-10.8283	-9.00914	QTS000015_QTD000131_ENSG00000239799_chr3:52840272:T:C	GTEx	artery (aorta)	artery (aorta)	naive	artery (aorta)_naive	ge	eQTL_catalogue
QTS000015_QTD000131	chr1:25386842:AACACAC:A	cd	chr1_25257119_C_G	ENSG00000272432	ENSG00000272432	0.385149	0.0673781	2.24e-08	0.998258	0.95365	chr1:25257119:C:G	1	25257119	9	-5.15438	0.527313	-5.41409282700422|-5.41700421940928|-6.26278586278586|-4.94890728476821|-5.1043654822335|-5.06490434782609|-4.9277834179357|-4.93666110183639|-4.31294498381877	0.0585903	-6.09363	-4.43591	QTS000015_QTD000131_ENSG00000272432_chr1:25257119:C:G	GTEx	artery (aorta)	artery (aorta)	naive	artery (aorta)_naive	ge	eQTL_catalogue
QTS000015_QTD000131	chr2:60962605:T:A	ibd	chr2_60970655_G_A	ENSG00000270820	USP34-DT	-0.208389	0.0454152	6.11e-06	0.919214	0.911945	chr2:60970655:G:A	2	60970655	16	-1.52832	0.176209	-1.51706152433425|-1.52082041932543|-1.5906945681211|-1.65220430107527|-1.62701519213584|-1.83279683377309|-1.77271929824561|-1.6891875|-1.53045330915684|-1.49239385727191|-1.53517304189435|-1.53099000908265|-1.4021556256572|-1.17968783638321|-1.3434273318872|-1.23630836047774	0.0110131	-1.81027	-1.20092	QTS000015_QTD000131_ENSG00000270820_chr2:60970655:G:A	GTEx	artery (aorta)	artery (aorta)	naive	artery (aorta)_naive	ge	eQTL_catalogue
QTS000015_QTD000131	chr1:25386842:AACACAC:A	ibd	chr1_25235176_G_A	ENSG00000183726	TMEM50A	0.402093	0.0650243	1.65e-09	0.998728	0.95365	chr1:25235176:G:A	1	25235176	9	-7.14399	0.405155	-7.31078181818182|-7.23282608695652|-7.4190813648294|-7.11876651982379|-7.17229398663697|-7.51398617511521|-7.27917410714286|-7.12727272727273|-6.12177105831534	0.0450173	-7.49501	-6.32117	QTS000015_QTD000131_ENSG00000183726_chr1:25235176:G:A	GTEx	artery (aorta)	artery (aorta)	naive	artery (aorta)_naive	ge	eQTL_catalogue
QTS000015_QTD000131	chr1:25386842:AACACAC:A	cd	chr1_25235176_G_A	ENSG00000187010	RHD	-1.07955	0.0372213	1.6e-97	0.998997	0.95365	chr1:25235176:G:A	1	25235176	9	15.0445	0.727508	15.1835443037975|15.0970464135021|15.8273388773389|14.9771688741722|15.2860236886633|15.5960695652174|15.1738409475465|15.0075626043406|13.2517313915858	0.0808342	13.5968	15.7811	QTS000015_QTD000131_ENSG00000187010_chr1:25235176:G:A	GTEx	artery (aorta)	artery (aorta)	naive	artery (aorta)_naive	ge	eQTL_catalogue
QTS000015_QTD000131	chr1:25386842:AACACAC:A	ibd	chr1_25235176_G_A	ENSG00000187010	RHD	-1.07955	0.0372213	1.6e-97	0.998755	0.95365	chr1:25235176:G:A	1	25235176	9	19.7113	0.82957	19.6281818181818|19.445652173913|19.9814960629921|19.9255726872247|20.1203563474388|20.6629953917051|20.0172767857143|19.9324390243902|17.6880561555076	0.0921744	18.0396	20.5545	QTS000015_QTD000131_ENSG00000187010_chr1:25235176:G:A	GTEx	artery (aorta)	artery (aorta)	naive	artery (aorta)_naive	ge	eQTL_catalogue
QTS000015_QTD000131	chr1:25386842:AACACAC:A	cd	chr1_25235176_G_A	ENSG00000183726	TMEM50A	0.402093	0.0650243	1.65e-09	0.998749	0.95365	chr1:25235176:G:A	1	25235176	9	-5.45435	0.365323	-5.6553164556962|-5.61535864978903|-5.87665280665281|-5.35086092715232|-5.44900169204738|-5.67142608695652|-5.51788494077834|-5.36627712854758|-4.58637540453074	0.0405914	-5.83561	-4.73927	QTS000015_QTD000131_ENSG00000183726_chr1:25235176:G:A	GTEx	artery (aorta)	artery (aorta)	naive	artery (aorta)_naive	ge	eQTL_catalogue
QTS000015_QTD000131	chr22:45331897:CCCT:C	cd	chr22_45409642_G_A	ENSG00000128408	RIBC2	-0.410707	0.0673238	2.65e-09	0.878033	0.689112	chr22:45409642:G:A	22	45409642	73	9.33838	1.25274	15.967990430622|9.91229007633588|10.0613031914894|13.6302734375|9.91949748743719|8.52694581280788|8.50599508599509|8.50599508599509|8.21381773399015|8.032343387471|8.10758782201405|8.12661971830986|8.25078571428571|8.48651851851852|7.88431980906921|8.32595744680851|8.16495283018868|8.44703872437358|8.06396396396396|8.42784090909091|8.46632420091324|8.02780269058296|8.02780269058296|7.99196428571429|8.12367965367965|10.0343781094527|7.96845010615711|8.62128035320088|8.56456140350877|7.72702819956616|7.91372340425532|9.84375690607735|8.76571428571429|9.19666666666667|8.65919902912621|8.43675609756098|8.72271393643032|8.70143902439024|8.8632|9.71847715736041|9.74320610687023|9.70751256281407|10.3685933503836|10.3002583979328|10.2982951653944|9.62592233009709|9.82990361445783|10.1945340050378|10.0478078817734|9.7501975308642|9.91244444444444|10.2151145038168|9.79858560794045|9.65484107579462|9.0127027027027|9.36844660194175|9.27836538461538|9.79858560794045|9.60785888077859|9.6496359223301|9.62627118644068|9.5539603960396|10.1198982188295|10.781387434555|10.0659801488834|9.8785396039604|9.83129268292683|9.83129268292683|9.80737226277372|9.83129268292683|10.1660148514851|10.0910810810811|10.017243902439	0.0171608	7.90784	11.3512	QTS000015_QTD000131_ENSG00000128408_chr22:45409642:G:A	GTEx	artery (aorta)	artery (aorta)	naive	artery (aorta)_naive	ge	eQTL_catalogue
QTS000015_QTD000131	chr1:101130427:A:C	uc	chr1_101092965_G_A	ENSG00000233184	ENSG00000233184	0.335604	0.0555878	3.79e-09	0.961027	0.886949	chr1:101092965:G:A	1	101092965	60	6.89042	0.615555	6.70865196078431|6.75383084577115|6.72513513513513|6.91194444444444|6.74169950738916|6.77507425742574|6.65968369829684|6.55315035799523|6.60040865384615|6.61631325301205|6.60040865384615|6.61631325301205|6.61631325301205|6.71337408312958|6.61631325301205|6.63229468599034|6.61631325301205|6.60040865384615|6.60040865384615|6.36277108433735|6.58458033573141|6.697|6.53814285714286|6.44881235154394|6.6007345971564|6.39607058823529|6.31407582938389|6.74218947368421|6.58958847736625|6.92210970464135|6.93674418604651|6.80067510548523|6.7564135021097|6.9514406779661|7.00123689727463|6.9514406779661|6.8234309623431|7.08025316455696|6.91830897703549|6.871125|7.03572327044025|6.97721413721414|6.871125|7.06534736842105|7.16980044345898|9.54527859237537|7.31771111111111|7.16980044345898|6.71138157894737|6.88442060085837|6.6747619047619|6.66097107438017|6.57940816326531|6.61993839835729|6.57940816326531|6.60637295081967|9.24162011173184|9.34149295774648|7.2383295711061|7.18964125560538	0.0102592	6.37859	9.29405	QTS000015_QTD000131_ENSG00000233184_chr1:101092965:G:A	GTEx	artery (aorta)	artery (aorta)	naive	artery (aorta)_naive	ge	eQTL_catalogue
QTS000015_QTD000131	chr20:46120612:T:C	cd	chr20_46118343_T_C	ENSG00000101017	CD40	0.415978	0.0693113	4.64e-09	0.985977	0.86557	chr20:46118343:T:C	20	46118343	17	-7.55579	0.278449	-6.86047058823529|-7.79623481781376|-7.74917505030181|-7.78199596774194|-7.15658777120316|-7.63477317554241|-7.55297794117647|-7.66055350553506|-7.45759704251386|-7.70051756007394|-7.52080733944954|-7.73317254174397|-7.67620626151013|-7.56888268156425|-7.80446529080675|-7.746191369606|-7.04778864970646	0.0163793	-7.80117	-6.9354	QTS000015_QTD000131_ENSG00000101017_chr20:46118343:T:C	GTEx	artery (aorta)	artery (aorta)	naive	artery (aorta)_naive	ge	eQTL_catalogue
QTS000015_QTD000131	chr7:28133120:T:G	cd	chr7_28219614_T_C	ENSG00000234336	JAZF1-AS1	-0.345159	0.0524021	1.54e-10	0.880603	0.72581	chr7:28219614:T:C	7	28219614	17	-4.24651	0.362681	-4.25781294964029|-4.4527207977208|-4.26394812680115|-3.85|-4.13461313868613|-3.98252857142857|-4.04810888252149|-4.05678311499272|-4.02412268188302|-4.06269679300292|-4.01586455331412|-4.12656695156695|-4.32104667609618|-4.40868945868946|-4.13254038179148|-4.6170625|-5.43557480314961	0.0213342	-5.10817	-3.90301	QTS000015_QTD000131_ENSG00000234336_chr7:28219614:T:C	GTEx	artery (aorta)	artery (aorta)	naive	artery (aorta)_naive	ge	eQTL_catalogue
QTS000015_QTD000131	chr1:25386842:AACACAC:A	ibd	chr1_25235176_G_A	ENSG00000183726	TMEM50A	0.402093	0.0650243	1.65e-09	0.998728	0.950871	chr1:25235176:G:A	1	25235176	9	-7.14399	0.405155	-7.31078181818182|-7.23282608695652|-7.4190813648294|-7.11876651982379|-7.17229398663697|-7.51398617511521|-7.27917410714286|-7.12727272727273|-6.12177105831534	0.0450173	-7.49501	-6.32117	QTS000015_QTD000131_ENSG00000183726_chr1:25235176:G:A	GTEx	artery (aorta)	artery (aorta)	naive	artery (aorta)_naive	ge	eQTL_catalogue
QTS000015_QTD000131	chr1:25386842:AACACAC:A	uc	chr1_25235176_G_A	ENSG00000187010	RHD	-1.07955	0.0372213	1.6e-97	0.894902	0.950871	chr1:25235176:G:A	1	25235176	9	22.2854	1.13842	21.1676470588235|20.96484375|21.7512857142857|23.1360869565217|23.2237532133676|23.3534895833333|23.2928311688312|23.0500769230769|20.6286397984887	0.126491	20.6959	23.3414	QTS000015_QTD000131_ENSG00000187010_chr1:25235176:G:A	GTEx	artery (aorta)	artery (aorta)	naive	artery (aorta)_naive	ge	eQTL_catalogue
QTS000015_QTD000131	chr22:21625649:C:T	cd	chr22_21627960_T_C	ENSG00000161180	CCDC116	-0.5526	0.0616353	1.52e-17	0.87119	0.981463	chr22:21627960:T:C	22	21627960	88	-6.12463	0.296457	-5.90014161220044|-6.02447513812155|-6.18841865756541|-6.22631520532741|-6.04930155210643|-6.06274444444444|-6.21137096774194|-6.07624721603563|-6.02546681664792|-5.78470842332613|-6.06948832035595|-6.20422324510932|-6.31319672131148|-6.05270056497175|-5.93207383279045|-6.37072018890201|-6.19705948372615|-6.19011210762332|-6.34826744186047|-6.29598631698974|-6.2179954954955|-6.33353828306264|-6.31887731481481|-6.21303899082569|-6.173196814562|-6.22305909617613|-6.19705948372615|-6.14259637188209|-6.20402247191011|-6.18318029115342|-6.20592210767468|-6.14259637188209|-5.99276887871854|-6.31157225433526|-6.31157225433526|-6.14450782997763|-6.30428406466513|-6.31157225433526|-6.17626398210291|-6.16936312849162|-6.30428406466513|-6.14450782997763|-6.14128603104213|-6.18318029115342|-6.31887731481481|-6.13563986409966|-6.18721198156682|-6.20402247191011|-6.15219954648526|-6.15349206349206|-6.20402247191011|-6.15219954648526|-6.14956867196368|-6.19421112372304|-6.17626398210291|-6.29171098265896|-6.2394920993228|-6.18365771812081|-6.2352397260274|-4.73268292682927|-6.18365771812081|-6.19705948372615|-4.79114932126697|-6.07286985539488|-6.14956867196368|-6.17626398210291|-6.17626398210291|-6.1342808988764|-5.65159482758621|-6.23928246013667|-6.16058558558559|-5.02307095343681|-6.21585648148148|-6.16978794642857|-6.04399785637728|-6.18333333333333|-6.22500563697858|-6.19031638418079|-6.22548863636364|-6.23517593643587|-6.30102622576967|-6.58909307875895|-6.0647247706422|-5.44329646017699|-5.85630196936543|-6.11319796954315|-5.92673441734417|-6.94454682779456	0.00336883	-6.36679	-5.09661	QTS000015_QTD000131_ENSG00000161180_chr22:21627960:T:C	GTEx	artery (aorta)	artery (aorta)	naive	artery (aorta)_naive	ge	eQTL_catalogue
QTS000015_QTD000131	chr22:21625649:C:T	ibd	chr22_21627960_T_C	ENSG00000161180	CCDC116	-0.5526	0.0616353	1.52e-17	0.926221	1	chr22:21627960:T:C	22	21627960	88	-7.08637	0.280574	-6.84744627054362|-6.99890885750963|-7.25282666666667|-7.21068123393316|-7.00445442875481|-7.03153350515464|-7.23687248322148|-7.01345758354756|-6.92072351421189|-6.56450980392157|-6.99547435897436|-7.20784759358289|-7.33533333333333|-6.93865284974093|-6.75332509270705|-7.37158469945355|-7.1154381443299|-7.07894871794872|-7.34792732166891|-7.17088311688312|-7.13382428940569|-7.35783018867924|-7.36775978407557|-7.06358539765319|-7.0562288686606|-7.26725304465494|-7.18020806241873|-7.05438802083333|-7.30367724867725|-7.10628056628057|-7.1099343832021|-7.06358539765319|-6.90986807387863|-7.32820134228188|-7.34792732166891|-7.06065552699229|-7.30858099062918|-7.33805107526882|-7.07894871794872|-7.13382428940569|-7.31837801608579|-7.1155310880829|-7.0297461928934|-7.04283163265306|-7.32820134228188|-7.01783678756477|-7.19906166219839|-7.12461935483871|-7.07462842242503|-7.03940337224384|-7.08803594351733|-7.10240837696335|-6.99067096774194|-7.07795071335927|-7.0698847631242|-7.33467654986523|-7.11478764478764|-7.14236434108527|-7.10282184655397|-5.85869565217391|-7.09652118100128|-7.03385987261147|-6.08531034482759|-6.94594147582697|-7.02693904020752|-7.0698847631242|-7.1154381443299|-6.98147058823529|-6.74123393316196|-7.09597150259067|-7.04974226804124|-6.18963114754098|-7.2476383265857|-7.04220382165605|-6.86851400730816|-7.07354085603113|-7.16158236057069|-7.11484415584416|-7.14267275097783|-7.18064052287582|-7.27105263157895|-7.91068767908309|-7.24443835616438|-6.50891534391534|-7.04297368421053|-7.58614173228346|-6.93174326465927|-7.70065326633166	0.00318835	-7.54859	-6.24551	QTS000015_QTD000131_ENSG00000161180_chr22:21627960:T:C	GTEx	artery (aorta)	artery (aorta)	naive	artery (aorta)_naive	ge	eQTL_catalogue
QTS000015_QTD000131	chr11:65879086:C:A	cd	chr11_65884359_A_G	ENSG00000172543	CTSW	0.855419	0.0586074	1.81e-38	0.981815	1	chr11:65884359:A:G	11	65884359	28	-8.59056	0.736214	-7.0525321888412|-7.03254273504273|-7.03254273504273|-8.28420718816068|-7.50736372646184|-7.73628825271471|-9.11068817204301|-8.89888303477345|-8.87084033613445|-8.83372384937238|-8.85224318658281|-8.85224318658281|-9.03826780021254|-9.11960554371002|-9.09053134962805|-9.10020212765957|-9.11960554371002|-9.10989350372737|-9.11453091684435|-9.10020212765957|-9.13909188034188|-7.54804281345566|-8.63760427807487|-9.00772678762006|-9.04634512325831|-8.03414534288639|-9.00371767241379|-9.26200657894737	0.0262934	-9.17904	-7.03254	QTS000015_QTD000131_ENSG00000172543_chr11:65884359:A:G	GTEx	artery (aorta)	artery (aorta)	naive	artery (aorta)_naive	ge	eQTL_catalogue
QTS000015_QTD000131	chr6:122400365:A:G	cd	chr6_122413827_G_A	ENSG00000025156	HSF2	0.364848	0.056099	2.53e-10	0.895206	0.937582	chr6:122413827:G:A	6	122413827	46	9.08807	0.759393	10.7589256198347|10.8715226337449|8.67768637532134|9.30842377260982|9.33253886010363|9.10095607235142|9.42759689922481|8.54715762273902|9.33253886010363|9.35677922077922|9.33253886010363|9.75955752212389|9.17205729166667|9.24899224806201|9.24899224806201|9.06502590673575|8.41989743589744|9.27295336787565|9.17784615384615|9.15437340153453|9.24899224806201|9.22515463917526|9.13102040816326|9.24951030927835|8.35562340966921|8.03878787878788|8.32422279792746|7.99269230769231|8.53775252525252|8.82977040816327|8.87505128205128|8.22976683937824|10.1991335740072|10.6209022556391|8.89786632390746|8.9670207253886|8.49742424242424|10.1147565543071|10.1147565543071|8.41205|10.0023703703704|9.89245421245421|7.69605839416058|8.01549504950495|7.9957037037037|8.02042079207921	0.0165085	7.99307	10.7417	QTS000015_QTD000131_ENSG00000025156_chr6:122413827:G:A	GTEx	artery (aorta)	artery (aorta)	naive	artery (aorta)_naive	ge	eQTL_catalogue
QTS000015_QTD000131	chr7:100717894:A:G	cd	chr7_100668458_T_C	ENSG00000146830	GIGYF1	-0.348397	0.0562475	1.55e-09	0.970515	0.610315	chr7:100668458:T:C	7	100668458	35	2.46843	0.169539	2.29405325443787|2.25483267716535|2.25705418719212|2.26746031746032|2.24436327739388|2.29020588235294|2.32310344827586|2.30064671814672|2.36813397129187|2.64528355387524|2.48437320574163|2.54170801526718|2.71003278688525|2.71635990139688|2.76459616985845|2.60528301886792|2.5839608801956|2.7073803730738|2.51056550424128|2.68128514056225|2.47497596153846|2.50584195672625|2.46904076738609|2.48893634165995|2.53661341853035|2.5386410871303|2.46904076738609|2.47299439551641|2.22705220883534|2.21106858054226|2.30546052631579|2.5325677830941|2.2640169332079|2.64946472019465|2.69858202802968	0.00484396	2.22465	2.7236	QTS000015_QTD000131_ENSG00000146830_chr7:100668458:T:C	GTEx	artery (aorta)	artery (aorta)	naive	artery (aorta)_naive	ge	eQTL_catalogue
QTS000015_QTD000131	chr5:96970610:A:AT	ibd	chr5_96916728_G_A	ENSG00000164308	ERAP2	1.23596	0.0300949	2.85e-140	0.920698	0.971508	chr5:96916728:G:A	5	96916728	267	23.5017	0.87857	21.1310924369748|21.0514644351464|21.0426778242678|20.9285416666667|22.3497053045187|23.5139393939394|22.8482352941176|24.2611738148984|24.8617647058824|23.0968487394958|24.8617647058824|24.8617647058824|23.939651416122|24.8617647058824|24.6417233560091|23.993231441048|24.8617647058824|24.7497747747748|24.8056433408578|24.8056433408578|24.8056433408578|23.3954183266932|24.8056433408578|24.0979820627803|24.8056433408578|24.8617647058824|24.0984649122807|24.9747727272727|23.6573170731707|23.3138828633406|24.8617647058824|24.9181405895692|24.9181405895692|24.9747727272727|24.9181405895692|24.9181405895692|22.9036093418259|23.5421875|23.1525274725275|23.6559734513274|23.6037527593819|23.5517621145374|24.4208053691275|22.8842205323194|23.5112866817156|24.4208053691275|24.3662946428571|24.4208053691275|24.4208053691275|24.1347533632287|24.0270089285714|24.4755605381166|24.4208053691275|23.7472283813747|24.1346666666667|24.0442731277533|22.4423220973783|24.3120267260579|22.7544423440454|23.9202222222222|24.3120267260579|24.3662946428571|23.9709090909091|24.3662946428571|24.3662946428571|22.7975378787879|22.7975378787879|24.0270089285714|24.3662946428571|24.3662946428571|24.3662946428571|24.4208053691275|22.4825757575758|24.3662946428571|24.3662946428571|24.258|24.258|24.0807606263982|22.7115094339623|23.9734966592428|24.3662946428571|23.5410989010989|24.3120267260579|24.258|24.3120267260579|24.3662946428571|24.258|24.258|22.8407969639469|23.5731601731602|24.258|23.9734966592428|24.5858108108108|24.5858108108108|24.5858108108108|24.641309255079|24.641309255079|24.5858108108108|24.4208053691275|24.4208053691275|24.3662946428571|22.6687382297552|24.2002227171492|22.5755681818182|24.0270089285714|24.4755605381166|22.4288461538462|24.4208053691275|24.3662946428571|24.4755605381166|24.4755605381166|24.5429530201342|23.7823529411765|22.6687382297552|24.5305617977528|24.1889887640449|23.7840958605664|24.4755605381166|24.5305617977528|24.258|22.8407969639469|24.5858108108108|22.8407969639469|23.3640831758034|23.3829545454545|22.8842205323194|22.7544423440454|22.8842205323194|22.8842205323194|24.3141573033708|24.3141573033708|24.534693877551|22.9278095238095|22.9449244060475|25.1133949191686|24.3689189189189|23.113601532567|24.4493273542601|23.756862745098|24.9586605080831|23.113601532567|23.0694072657744|23.0253816793893|23.8087336244541|23.0694072657744|24.1684807256236|24.010199556541|23.4451737451737|23.4|23.1767175572519|23.1767175572519|22.451872659176|23.1767175572519|23.1325714285714|23.2210325047801|24.2286353467562|23.0885931558935|22.4446728971963|23.0885931558935|22.2849442379182|23.0447817836812|21.5945454545455|23.0506692160612|23.2210325047801|23.2210325047801|22.3680970149254|23.1325714285714|21.9925454545455|23.2655172413793|23.2655172413793|23.0392380952381|23.0885931558935|24.0671111111111|23.1325714285714|23.3535637149028|24.1745535714286|22.1007490636704|22.451872659176|22.451872659176|22.3341101694915|23.6467248908297|23.137012987013|21.7197463768116|23.0447817836812|22.6156424581006|22.7001869158879|23.2882352941176|23.0503802281369|23.7949899799599|23.9646929824561|23.1325714285714|23.1767175572519|23.1767175572519|23.2210325047801|23.0447817836812|23.1325714285714|22.9576559546314|23.0750542299349|22.7431914893617|23.1252173913043|23.8080610021786|23.3390829694323|23.7563043478261|22.5056962025316|22.4099065420561|23.2882352941176|22.9143396226415|22.9576559546314|23.1767175572519|23.7563043478261|23.0447817836812|23.2882352941176|23.0447817836812|23.0885931558935|23.0447817836812|22.3264432029795|23.0011363636364|23.0447817836812|23.6023758099352|23.137012987013|22.7961290322581|22.8281954887218|21.8287822878229|22.3246323529412|24.0671111111111|22.393237704918|23.0870410367171|22.8281954887218|22.9576559546314|22.871186440678|22.6156424581006|22.9384120171674|22.0797421731123|22.8403846153846|21.708623853211|22.6375700934579|23.9606194690266|22.7001869158879|21.6883763837638|24.0137472283814|22.269375|22.9022684310019|22.3424581005587|23.2700575815739|22.0760747663551|23.0130681818182|22.5172932330827|24.3836363636364|22.4259813084112|22.4259813084112|24.3094382022472|23.2221739130435|23.0567362428843|24.3094382022472|23.3148076923077|23.2727668845316|23.9348214285714|23.9348214285714|22.7669811320755|23.2095238095238|22.7669811320755|22.2423728813559|23.1445714285714|22.7241054613936|22.9694143167028|21.5081370449679|22.9348790322581	0.00329052	21.7015	24.9181	QTS000015_QTD000131_ENSG00000164308_chr5:96916728:G:A	GTEx	artery (aorta)	artery (aorta)	naive	artery (aorta)_naive	ge	eQTL_catalogue
QTS000015_QTD000131	chr1:25386842:AACACAC:A	uc	chr1_25235176_G_A	ENSG00000183726	TMEM50A	0.402093	0.0650243	1.65e-09	0.889779	0.950871	chr1:25235176:G:A	1	25235176	9	-8.07187	0.421973	-7.88417647058824|-7.797890625|-8.0762|-8.26578005115089|-8.27856041131106|-8.49236979166667|-8.47031168831169|-8.24205128205128|-7.13949622166247	0.0468859	-8.48796	-7.27118	QTS000015_QTD000131_ENSG00000183726_chr1:25235176:G:A	GTEx	artery (aorta)	artery (aorta)	naive	artery (aorta)_naive	ge	eQTL_catalogue
QTS000015_QTD000131	chr20:46120612:T:C	cd	chr20_46118343_T_C	ENSG00000101017	CD40	0.415978	0.0693113	4.64e-09	0.985977	0.851805	chr20:46118343:T:C	20	46118343	17	-7.55579	0.278449	-6.86047058823529|-7.79623481781376|-7.74917505030181|-7.78199596774194|-7.15658777120316|-7.63477317554241|-7.55297794117647|-7.66055350553506|-7.45759704251386|-7.70051756007394|-7.52080733944954|-7.73317254174397|-7.67620626151013|-7.56888268156425|-7.80446529080675|-7.746191369606|-7.04778864970646	0.0163793	-7.80117	-6.9354	QTS000015_QTD000131_ENSG00000101017_chr20:46118343:T:C	GTEx	artery (aorta)	artery (aorta)	naive	artery (aorta)_naive	ge	eQTL_catalogue
QTS000015_QTD000131	chr1:25386842:AACACAC:A	cd	chr1_25235176_G_A	ENSG00000183726	TMEM50A	0.402093	0.0650243	1.65e-09	0.998749	0.950871	chr1:25235176:G:A	1	25235176	9	-5.45435	0.365323	-5.6553164556962|-5.61535864978903|-5.87665280665281|-5.35086092715232|-5.44900169204738|-5.67142608695652|-5.51788494077834|-5.36627712854758|-4.58637540453074	0.0405914	-5.83561	-4.73927	QTS000015_QTD000131_ENSG00000183726_chr1:25235176:G:A	GTEx	artery (aorta)	artery (aorta)	naive	artery (aorta)_naive	ge	eQTL_catalogue
QTS000015_QTD000131	chr1:220878371:C:G	ibd	chr1_220878371_C_G	ENSG00000289142	ENSG00000289142	0.547429	0.0887215	1.78e-09	0.994884	1	chr1:220878371:C:G	1	220878371	36	6.78827	1.14477	5.44708782742681|5.47238390092879|5.13144736842105|4.22108910891089|4.22108910891089|4.10972267536705|5.38896341463415|5.63180817610063|7.86551928783383|7.85407460545194|8.21588921282799|7.89471365638767|8.04566666666667|6.84080058224163|8.05080459770115|8.01133986928105|7.0082334384858|6.95339593114241|7.89875605815832|8.13393890675241|7.86430894308943|7.36140752864157|7.18142857142857|7.34937908496732|7.06561507936508|6.63737574552684|6.65059760956175|6.71750503018109|6.99916142557652|6.70401606425703|7.38066265060241|6.74464646464646|6.79311475409836|7.09701431492843|6.72421906693712|6.71060728744939	0.0317993	4.20717	8.14418	QTS000015_QTD000131_ENSG00000289142_chr1:220878371:C:G	GTEx	artery (aorta)	artery (aorta)	naive	artery (aorta)_naive	ge	eQTL_catalogue
QTS000015_QTD000131	chr2:60962605:T:A	ibd	chr2_60970655_G_A	ENSG00000270820	USP34-DT	-0.208389	0.0454152	6.11e-06	0.919214	0.96161	chr2:60970655:G:A	2	60970655	16	-1.52832	0.176209	-1.51706152433425|-1.52082041932543|-1.5906945681211|-1.65220430107527|-1.62701519213584|-1.83279683377309|-1.77271929824561|-1.6891875|-1.53045330915684|-1.49239385727191|-1.53517304189435|-1.53099000908265|-1.4021556256572|-1.17968783638321|-1.3434273318872|-1.23630836047774	0.0110131	-1.81027	-1.20092	QTS000015_QTD000131_ENSG00000270820_chr2:60970655:G:A	GTEx	artery (aorta)	artery (aorta)	naive	artery (aorta)_naive	ge	eQTL_catalogue
QTS000015_QTD000131	chr1:1748597:C:G	cd	chr1_1753033_C_T	ENSG00000268575	ENSG00000268575	-0.656284	0.0590004	5.25e-25	0.932919	0.90736	chr1:1753033:C:T	1	1753033	129	9.48558	0.967296	8.27460694698355|7.65291873963516|7.64024834437086|13.3953012048193|8.26535390199637|7.34413907284768|7.48133884297521|7.69763605442177|6.7254234769688|8.25950729927007|8.09328793774319|10.3487772194305|10.5468718801997|9.92340101522843|8.58008759124088|8.84080792682927|9.42292845257903|10.8401858736059|10.6116885245902|10.8319407894737|10.7587540983607|10.5482978723404|10.4365245901639|10.2348625429553|8.94269108280255|9.81010733452594|10.5002572898799|10.1700491803279|8.69729641693811|9.09261363636364|8.985616|7.52421630094044|10.4529096989967|10.4223267326733|8.73036777583187|8.85960817717206|9.26481099656357|9.40490333919156|9.43807760141094|9.10390158172232|9.26434094903339|9.29701940035273|9.2806514084507|9.38840350877193|9.42146126760563|9.43807760141094|9.64214414414414|9.5220462633452|8.53412587412587|9.54126785714286|9.48289803220036|9.38219469026549|9.44626785714286|9.36048300536673|9.57314847942755|9.55605357142857|9.67701627486438|8.25400346620451|9.64214414414414|9.49776173285199|9.28589743589743|9.55387387387387|8.21709844559586|9.57111913357401|14.1336811594203|9.62014652014652|9.48306306306306|9.48306306306306|9.27560218978102|9.46541818181818|9.64650183150183|9.44901256732495|9.43102752293578|9.53261111111111|9.61624768946396|9.6930303030303|9.71691148775894|9.47204007285974|9.30670309653916|7.97438775510204|9.95994163424125|9.23885608856089|9.9793567251462|9.99880157170923|10.097996031746|9.09535262206148|9.10447272727273|9.91583003952569|8.69848314606742|8.92452569169961|10.0134714003945|9.97192913385827|8.75235294117647|8.85902752293578|10.1415079365079|8.73808950086059|8.66647169811321|9.87289682539683|8.98027881040892|9.83783889980354|10.2463983903421|9.26341040462428|8.098367003367|9.26865125240848|9.88042338709677|9.38726053639847|9.43316532258065|10.7302008928571|9.87867965367965|9.1285685483871|9.03672|9.07899193548387|9.28334004024145|9.28334004024145|9.28334004024145|9.2220892494929|9.10959677419355|10.2981693363844|10.4677272727273|10.4915717539863|10.3435198135198|10.5355606407323|10.2772706422018|10.6392413793103|10.3057894736842|10.7009512761021|10.3770276497696|10.0570967741935|9.40239819004525	0.00749842	7.54742	10.8173	QTS000015_QTD000131_ENSG00000268575_chr1:1753033:C:T	GTEx	artery (aorta)	artery (aorta)	naive	artery (aorta)_naive	ge	eQTL_catalogue
QTS000015_QTD000131	chr1:24991734:G:T	uc	chr1_25235176_G_A	ENSG00000187010	RHD	-1.07955	0.0372213	1.6e-97	0.894902	1	chr1:25235176:G:A	1	25235176	3	-1.46932	0.269045	-1.6840007415647|-1.55645990404387|-1.16751063829787	0.0896816	-1.67762	-1.18696	QTS000015_QTD000131_ENSG00000187010_chr1:25235176:G:A	GTEx	artery (aorta)	artery (aorta)	naive	artery (aorta)_naive	ge	eQTL_catalogue
QTS000015_QTD000131	chr19:54215989:C:T	cd	chr19_54212794_A_G	ENSG00000244482	LILRA6	0.276799	0.0475198	1.24e-08	0.892401	0.825169	chr19:54212794:A:G	19	54212794	12	3.63102	0.367727	4.3769823434992|4.35218553459119|3.26157407407407|3.19990752972259|3.64083072100313|3.54580547112462|3.60608964451314|3.5606334841629|3.54505295007564|3.57361538461538|3.49252336448598|3.41708527131783	0.0306439	3.21687	4.37016	QTS000015_QTD000131_ENSG00000244482_chr19:54212794:A:G	GTEx	artery (aorta)	artery (aorta)	naive	artery (aorta)_naive	ge	eQTL_catalogue
QTS000015_QTD000131	chr1:1748597:C:G	cd	chr1_1753033_C_T	ENSG00000268575	ENSG00000268575	-0.656284	0.0590004	5.25e-25	0.932919	1	chr1:1753033:C:T	1	1753033	129	9.48558	0.967296	8.27460694698355|7.65291873963516|7.64024834437086|13.3953012048193|8.26535390199637|7.34413907284768|7.48133884297521|7.69763605442177|6.7254234769688|8.25950729927007|8.09328793774319|10.3487772194305|10.5468718801997|9.92340101522843|8.58008759124088|8.84080792682927|9.42292845257903|10.8401858736059|10.6116885245902|10.8319407894737|10.7587540983607|10.5482978723404|10.4365245901639|10.2348625429553|8.94269108280255|9.81010733452594|10.5002572898799|10.1700491803279|8.69729641693811|9.09261363636364|8.985616|7.52421630094044|10.4529096989967|10.4223267326733|8.73036777583187|8.85960817717206|9.26481099656357|9.40490333919156|9.43807760141094|9.10390158172232|9.26434094903339|9.29701940035273|9.2806514084507|9.38840350877193|9.42146126760563|9.43807760141094|9.64214414414414|9.5220462633452|8.53412587412587|9.54126785714286|9.48289803220036|9.38219469026549|9.44626785714286|9.36048300536673|9.57314847942755|9.55605357142857|9.67701627486438|8.25400346620451|9.64214414414414|9.49776173285199|9.28589743589743|9.55387387387387|8.21709844559586|9.57111913357401|14.1336811594203|9.62014652014652|9.48306306306306|9.48306306306306|9.27560218978102|9.46541818181818|9.64650183150183|9.44901256732495|9.43102752293578|9.53261111111111|9.61624768946396|9.6930303030303|9.71691148775894|9.47204007285974|9.30670309653916|7.97438775510204|9.95994163424125|9.23885608856089|9.9793567251462|9.99880157170923|10.097996031746|9.09535262206148|9.10447272727273|9.91583003952569|8.69848314606742|8.92452569169961|10.0134714003945|9.97192913385827|8.75235294117647|8.85902752293578|10.1415079365079|8.73808950086059|8.66647169811321|9.87289682539683|8.98027881040892|9.83783889980354|10.2463983903421|9.26341040462428|8.098367003367|9.26865125240848|9.88042338709677|9.38726053639847|9.43316532258065|10.7302008928571|9.87867965367965|9.1285685483871|9.03672|9.07899193548387|9.28334004024145|9.28334004024145|9.28334004024145|9.2220892494929|9.10959677419355|10.2981693363844|10.4677272727273|10.4915717539863|10.3435198135198|10.5355606407323|10.2772706422018|10.6392413793103|10.3057894736842|10.7009512761021|10.3770276497696|10.0570967741935|9.40239819004525	0.00749842	7.54742	10.8173	QTS000015_QTD000131_ENSG00000268575_chr1:1753033:C:T	GTEx	artery (aorta)	artery (aorta)	naive	artery (aorta)_naive	ge	eQTL_catalogue
QTS000015_QTD000131	chr5:177372991:T:C	ibd	chr5_177372991_T_C	ENSG00000169220	RGS14	-0.722474	0.0450203	2.05e-44	0.999966	1	chr5:177372991:T:C	5	177372991	18	-11.1535	0.474932	-11.8252230483271|-10.9529499072356|-11.0070924369748|-11.6214385964912|-10.8722651933702|-10.87|-10.3529081632653|-10.9743642611684|-11.2370338983051|-10.5420777027027|-11.5605933682373|-11.0525503355705|-11.6114111498258|-11.8445183887916|-11.2534890965732|-11.5978880866426|-11.3225649913345|-10.2645583596215	0.0263851	-11.8363	-10.3021	QTS000015_QTD000131_ENSG00000169220_chr5:177372991:T:C	GTEx	artery (aorta)	artery (aorta)	naive	artery (aorta)_naive	ge	eQTL_catalogue
QTS000015_QTD000131	chr2:241816853:C:T	uc	chr2_241816853_C_T	ENSG00000188389	PDCD1	0.39945	0.0851639	3.84e-06	0.956108	1	chr2:241816853:C:T	2	241816853	3	4.44817	0.502514	4.53559840425532|4.90122699386503|3.90767375886525	0.167505	3.93907	4.88295	QTS000015_QTD000131_ENSG00000188389_chr2:241816853:C:T	GTEx	artery (aorta)	artery (aorta)	naive	artery (aorta)_naive	ge	eQTL_catalogue
QTS000015_QTD000131	chr7:73802403:T:C	uc	chr7_73832131_A_G	ENSG00000165171	METTL27	-1.04101	0.0542112	1.35e-57	0.811312	0.889736	chr7:73832131:A:G	7	73832131	130	21.0758	2.62381	19.5082775119617|21.8324936386768|33.0298723404255|21.0766093366093|21.3463867684478|21.3463867684478|21.0249509803922|20.521961722488|19.7173303167421|20.1848817204301|20.2131390134529|20.2585617977528|20.0334666666667|21.366993006993|20.8085144124169|20.1903964757709|20.1355982905983|20.146021978022|20.1903964757709|20.1860485651214|19.867399577167|20.0973186813187|19.9221786492375|20.323517699115|20.3607079646018|25.3527374301676|18.5177309236948|18.5549899396378|17.8024856596558|18.0888258317025|19.1721138211382|18.1747206165703|17.9998461538462|18.2803875968992|18.2098069498069|18.1917307692308|18.1568138195777|19.0712127236581|19.58314|20.3194594594595|19.8712836438923|20.2773029045643|19.8712836438923|19.8302272727273|20.4469874476987|21.035625|19.9539085239085|20.0372233820459|19.9174481327801|30.4656317689531|20.0305919661734|34.7486134453781|21.25625|20.4890062111801|20.446673553719|21.25625|21.2120582120582|21.2120582120582|21.5413502109705|20.7788100208768|21.496|20.7788100208768|22.8004405286344|21.8748351648352|30.5753125|22.0410256410256|21.9940298507463|21.4406852248394|22.0410256410256|21.0083262711864|21.1390405117271|22.2291704035874|22.0620985010707|21.9680170575693|21.5977178423237|21.8747346072187|20.9602748414376|21.8747346072187|21.5977178423237|21.8747346072187|21.8747346072187|21.8747346072187|21.7362869198312|21.4645833333333|21.2945720250522|21.7362869198312|20.8281722689076|21.8747346072187|21.8283898305085|21.8747346072187|21.9212765957447|21.6426195426195|22.0620985010707|22.4466230936819|21.459329004329|22.3978260869565|22.3978260869565|21.2387741935484|22.2526997840173|21.8747346072187|22.3978260869565|22.1021231422505|22.4466230936819|21.4208333333333|20.1302079002079|20.956846473029|20.5884381338742|20.9134575569358|20.9134575569358|20.7843621399177|20.8272164948454|20.8702479338843|20.7843621399177|20.6991803278688|19.6394693877551|19.4436788617886|19.869246031746|28.894|19.8016279069767|19.198282208589|19.6233466135458|28.6079207920792|19.8764693877551|19.1200814663951|19.1200814663951|19.0812195121951|17.2336602870813|17.0741148325359|17.0847380952381|17.1925298329356	0.0201831	17.3616	30.112	QTS000015_QTD000131_ENSG00000165171_chr7:73832131:A:G	GTEx	artery (aorta)	artery (aorta)	naive	artery (aorta)_naive	ge	eQTL_catalogue
QTS000015_QTD000131	chr5:177372991:T:C	cd	chr5_177372991_T_C	ENSG00000169220	RGS14	-0.722474	0.0450203	2.05e-44	0.999982	1	chr5:177372991:T:C	5	177372991	18	-10.3787	0.467031	-10.638745819398|-10.321048951049|-10.0294333843798|-10.9854394693201|-10.2316117850953|-10.0910987261146|-9.5565306122449|-10.1221553090333|-10.2788372093023|-9.51358231707317|-10.9130477759473|-10.1813292117465|-10.8373170731707|-10.926042003231|-10.410288184438|-11.0589156626506|-10.7100327868852|-10.0118923076923	0.0259462	-11.0277	-9.53184	QTS000015_QTD000131_ENSG00000169220_chr5:177372991:T:C	GTEx	artery (aorta)	artery (aorta)	naive	artery (aorta)_naive	ge	eQTL_catalogue
QTS000015_QTD000131	chr12:30654261:C:A	uc	chr12_30650311_T_C	ENSG00000133704	IPO8	-0.381671	0.0618693	1.79e-09	0.940214	0.988413	chr12:30650311:T:C	12	30650311	102	-7.75418	0.581213	-7.61297482837529|-7.61297482837529|-7.64797701149425|-7.63043577981651|-7.92535307517084|-8.23482673267327|-8.07245939675174|-8.01665898617511|-7.56389130434783|-7.48190476190476|-7.44878440366972|-7.69958904109589|-8.91822274881516|-8.66814720812183|-8.49776523702032|-7.82011286681716|-9.04834134615385|-6.90637969094923|-8.01701877934272|-8.47862612612612|-8.49776523702032|-9.08740476190476|-8.44060538116592|-7.89266524520256|-7.6572706935123|-7.64017857142857|-7.69168539325843|-8.09176733780761|-7.67443946188341|-7.67443946188341|-8.5476112412178|-8.01701877934272|-7.58157657657658|-7.58157657657658|-7.70723653395784|-7.28487964989059|-7.86388758782201|-7.58157657657658|-7.58157657657658|-7.58157657657658|-7.84551401869159|-8.09127710843373|-8.83043062200957|-7.53792237442922|-7.78276595744681|-8.58627962085308|-7.53792237442922|-7.4608362369338|-8.29933638443936|-7.72122377622378|-7.74831578947368|-7.72122377622378|-7.69432055749129|-7.53792237442922|-8.1687265917603|-8.19943609022556|-8.07796296296296|-8.13824626865672|-8.10799256505576|-8.10799256505576|-8.07796296296296|-8.07796296296296|-7.90235507246377|-7.96003649635036|-7.91699633699634|-7.24484429065744|-7.27|-8.24275|-7.47019933554817|-8.39927570093458|-7.62081180811808|-7.64903703703704|-7.59279411764706|-7.54334558823529|-7.62081180811808|-7.62081180811808|-7.29533101045296|-8.28038812785388|-7.32083916083916|-7.27|-7.27|-7.52075170842825|-7.29533101045296|-7.76045454545455|-8.41959064327485|-9.35549253731343|-8.75444134078212|-8.25418539325843|-7.51792650918635|-7.42919213973799|-6.74742919389978|-6.69335511982571|-6.722647702407|-6.78200883002208|-6.79701327433628|-6.35221978021978|-6.7670704845815|-6.7670704845815|-7.03032036613272|-6.70796943231441|-6.70796943231441|-6.722647702407	0.00569817	-8.98003	-6.70797	QTS000015_QTD000131_ENSG00000133704_chr12:30650311:T:C	GTEx	artery (aorta)	artery (aorta)	naive	artery (aorta)_naive	ge	eQTL_catalogue
QTS000015_QTD000131	chr5:96970610:A:AT	ibd	chr5_96916728_G_A	ENSG00000164308	ERAP2	1.23596	0.0300949	2.85e-140	0.920698	0.893721	chr5:96916728:G:A	5	96916728	267	23.5017	0.87857	21.1310924369748|21.0514644351464|21.0426778242678|20.9285416666667|22.3497053045187|23.5139393939394|22.8482352941176|24.2611738148984|24.8617647058824|23.0968487394958|24.8617647058824|24.8617647058824|23.939651416122|24.8617647058824|24.6417233560091|23.993231441048|24.8617647058824|24.7497747747748|24.8056433408578|24.8056433408578|24.8056433408578|23.3954183266932|24.8056433408578|24.0979820627803|24.8056433408578|24.8617647058824|24.0984649122807|24.9747727272727|23.6573170731707|23.3138828633406|24.8617647058824|24.9181405895692|24.9181405895692|24.9747727272727|24.9181405895692|24.9181405895692|22.9036093418259|23.5421875|23.1525274725275|23.6559734513274|23.6037527593819|23.5517621145374|24.4208053691275|22.8842205323194|23.5112866817156|24.4208053691275|24.3662946428571|24.4208053691275|24.4208053691275|24.1347533632287|24.0270089285714|24.4755605381166|24.4208053691275|23.7472283813747|24.1346666666667|24.0442731277533|22.4423220973783|24.3120267260579|22.7544423440454|23.9202222222222|24.3120267260579|24.3662946428571|23.9709090909091|24.3662946428571|24.3662946428571|22.7975378787879|22.7975378787879|24.0270089285714|24.3662946428571|24.3662946428571|24.3662946428571|24.4208053691275|22.4825757575758|24.3662946428571|24.3662946428571|24.258|24.258|24.0807606263982|22.7115094339623|23.9734966592428|24.3662946428571|23.5410989010989|24.3120267260579|24.258|24.3120267260579|24.3662946428571|24.258|24.258|22.8407969639469|23.5731601731602|24.258|23.9734966592428|24.5858108108108|24.5858108108108|24.5858108108108|24.641309255079|24.641309255079|24.5858108108108|24.4208053691275|24.4208053691275|24.3662946428571|22.6687382297552|24.2002227171492|22.5755681818182|24.0270089285714|24.4755605381166|22.4288461538462|24.4208053691275|24.3662946428571|24.4755605381166|24.4755605381166|24.5429530201342|23.7823529411765|22.6687382297552|24.5305617977528|24.1889887640449|23.7840958605664|24.4755605381166|24.5305617977528|24.258|22.8407969639469|24.5858108108108|22.8407969639469|23.3640831758034|23.3829545454545|22.8842205323194|22.7544423440454|22.8842205323194|22.8842205323194|24.3141573033708|24.3141573033708|24.534693877551|22.9278095238095|22.9449244060475|25.1133949191686|24.3689189189189|23.113601532567|24.4493273542601|23.756862745098|24.9586605080831|23.113601532567|23.0694072657744|23.0253816793893|23.8087336244541|23.0694072657744|24.1684807256236|24.010199556541|23.4451737451737|23.4|23.1767175572519|23.1767175572519|22.451872659176|23.1767175572519|23.1325714285714|23.2210325047801|24.2286353467562|23.0885931558935|22.4446728971963|23.0885931558935|22.2849442379182|23.0447817836812|21.5945454545455|23.0506692160612|23.2210325047801|23.2210325047801|22.3680970149254|23.1325714285714|21.9925454545455|23.2655172413793|23.2655172413793|23.0392380952381|23.0885931558935|24.0671111111111|23.1325714285714|23.3535637149028|24.1745535714286|22.1007490636704|22.451872659176|22.451872659176|22.3341101694915|23.6467248908297|23.137012987013|21.7197463768116|23.0447817836812|22.6156424581006|22.7001869158879|23.2882352941176|23.0503802281369|23.7949899799599|23.9646929824561|23.1325714285714|23.1767175572519|23.1767175572519|23.2210325047801|23.0447817836812|23.1325714285714|22.9576559546314|23.0750542299349|22.7431914893617|23.1252173913043|23.8080610021786|23.3390829694323|23.7563043478261|22.5056962025316|22.4099065420561|23.2882352941176|22.9143396226415|22.9576559546314|23.1767175572519|23.7563043478261|23.0447817836812|23.2882352941176|23.0447817836812|23.0885931558935|23.0447817836812|22.3264432029795|23.0011363636364|23.0447817836812|23.6023758099352|23.137012987013|22.7961290322581|22.8281954887218|21.8287822878229|22.3246323529412|24.0671111111111|22.393237704918|23.0870410367171|22.8281954887218|22.9576559546314|22.871186440678|22.6156424581006|22.9384120171674|22.0797421731123|22.8403846153846|21.708623853211|22.6375700934579|23.9606194690266|22.7001869158879|21.6883763837638|24.0137472283814|22.269375|22.9022684310019|22.3424581005587|23.2700575815739|22.0760747663551|23.0130681818182|22.5172932330827|24.3836363636364|22.4259813084112|22.4259813084112|24.3094382022472|23.2221739130435|23.0567362428843|24.3094382022472|23.3148076923077|23.2727668845316|23.9348214285714|23.9348214285714|22.7669811320755|23.2095238095238|22.7669811320755|22.2423728813559|23.1445714285714|22.7241054613936|22.9694143167028|21.5081370449679|22.9348790322581	0.00329052	21.7015	24.9181	QTS000015_QTD000131_ENSG00000164308_chr5:96916728:G:A	GTEx	artery (aorta)	artery (aorta)	naive	artery (aorta)_naive	ge	eQTL_catalogue
QTS000015_QTD000136	chr11:65879086:C:A	ibd	chr11_65876556_T_C	ENSG00000172543	CTSW	0.798072	0.0693464	8.46e-24	0.985974	0.993287	chr11:65876556:T:C	11	65876556	28	-15.2992	0.794498	-14.201047008547|-14.0706595744681|-14.0110381355932|-15.1069392033543|-14.6804771371769|-14.07423828125|-15.9934268537074|-15.6484705882353|-15.5569590643275|-15.5266926070039|-15.4965436893204|-15.5569590643275|-15.7076435643564|-15.93296812749|-15.9647704590818|-15.9967|-15.9967|-15.9967|-15.1276411290323|-15.9012922465209|-15.9647704590818|-14.1144552529183|-14.594245472837|-15.9003853955375|-15.9651527494908|-13.7413827655311|-15.0569874476987|-16.4924301075269	0.0283749	-16.1578	-13.9234	QTS000015_QTD000136_ENSG00000172543_chr11:65876556:T:C	GTEx	artery (coronary)	artery (coronary)	naive	artery (coronary)_naive	ge	eQTL_catalogue
QTS000015_QTD000136	chr20:34647580:T:A	uc	chr20_34560504_AC_A	ENSG00000101460	MAP1LC3A	-0.36559	0.0671639	1.54e-07	0.852848	0.99051	chr20:34560504:AC:A	20	34560504	228	6.0883	0.943834	7.34844086021505|7.27622994652406|6.37958149779736|5.75354211663067|7.18692307692308|7.18692307692308|7.13381773399015|6.93637717121588|7.46790155440414|7.18692307692308|6.91273381294964|6.83096698113208|7.06421951219512|6.99596618357488|5.79311890838207|6.90914760914761|6.74350100603622|6.76652892561984|6.91424742268041|6.71389121338912|7.01550209205021|6.32718867924528|7.49159836065574|6.61319829424307|7.64832635983264|6.47376447876448|7.64832635983264|6.98627083333333|7.15012793176972|7.13846481876333|7.09309322033898|7.07643923240938|7.09309322033898|7.07984749455338|7.09155982905983|7.14199570815451|7.06316455696203|7.03348739495798|6.80415584415584|6.75246753246753|6.62222462203024|6.89904051172708|6.42218436873747|6.86915401301518|6.78182608695652|6.94345493562232|6.95156182212581|7.69503253796095|7.72856209150327|6.63847280334728|6.6804|6.66636554621849|6.65029723991507|6.75859574468085|6.73713375796178|6.56946921443737|6.72286016949153|6.66636554621849|6.6804|6.03433070866142|6.50200845665962|6.69449367088608|6.62461377870564|6.73713375796178|7.25450526315789|6.6094769874477|6.6108125|6.52889125799574|6.69449367088608|6.57092274678112|7.37877944325482|6.72286016949153|6.70864693446089|6.70864693446089|7.39461373390558|6.70864693446089|7.42648706896552|6.78032051282051|6.08421455938697|7.57182417582418|6.57084051724138|6.81840860215054|6.84124197002141|6.81840860215054|6.82662393162393|6.94667386609071|6.91542299349241|6.71724576271186|6.73360169491525|6.69968152866242|6.79403805496829|5.76975757575758|7.28227064220183|4.26938875305623|4.1870145631068|4.21782608695652|4.55189903846154|4.23830097087379|4.29157384987893|4.2280387409201|5.81995433789954|4.3823786407767|4.25502427184466|4.37176755447942|4.2589756097561|4.39304136253041|6.264662004662|4.01561274509804|4.2589756097561|4.17672727272727|4.0057946210269|4.15514211886305|4.15514211886305|4.28689743589744|6.52720297029703|4.15514211886305|4.45414507772021|4.46571428571429|4.20952879581152|4.50078534031414|5.12110403397028|4.20072864321608|4.06070707070707|4.33073047858942|4.01007481296758|5.97115107913669|6.1939552238806|6.24052631578947|6.439825|6.27196473551637|6.42749367088608|6.30372151898734|6.30372151898734|6.72701530612245|6.69286802030457|5.69092550790068|6.40778606965174|6.80875634517766|6.25620603015075|7.1757060518732|7.26536023054755|7.1757060518732|7.35901449275362|7.10216524216524|7.13831908831909|6.86091922005571|6.67547222222222|6.91873595505618|6.71136239782016|6.6050408719346|5.93633879781421|4.69209401709402|5.4415404040404|5.41820448877805|5.9430563002681|4.60472457627119|5.33832923832924|5.61818407960199|5.58294554455446|5.56916049382716|5.54179361179361|5.32524509803921|5.56283251231527|5.57656790123457|5.57656790123457|5.32524509803921|6.02282666666667|5.33832923832924|5.62471321695761|5.55544334975369|5.3779702970297|5.58908866995074|5.54179361179361|5.55544334975369|5.61818407960199|5.57656790123457|5.32524509803921|4.75426695842451|5.32524509803921|5.5220293398533|5.57656790123457|6.00559405940594|4.87799136069114|5.27476885644769|6.03893048128342|5.32524509803921|5.646275|5.59037128712871|5.97600985221675|5.57656790123457|6.03893048128342|5.49490384615385|5.53481840193705|5.57531707317073|5.57054726368159|5.92016348773842|4.65695175438596|5.77845744680851|5.61279012345679|5.55724137931035|5.59037128712871|6.05512064343164|5.85633423180593|5.54179361179361|5.55544334975369|5.80935828877005|5.61818407960199|5.59037128712871|5.59037128712871|5.82493297587131|5.54916461916462|5.51469437652812|6.05498659517426|6.10408108108108|5.98278514588859|6.03879679144385|6.06899441340782|6.01469333333333|6.05498659517426|6.23911602209945|5.9127959697733|5.9127959697733|6.03748031496063|6.13376288659794|6.49666666666667|6.32814814814815|6.34549738219895|6.3711227154047	0.00413962	4.15514	7.4756	QTS000015_QTD000136_ENSG00000101460_chr20:34560504:AC:A	GTEx	artery (coronary)	artery (coronary)	naive	artery (coronary)_naive	ge	eQTL_catalogue
QTS000015_QTD000136	chr6:122400365:A:G	uc	chr6_122407734_A_G	ENSG00000025156	HSF2	0.510873	0.0844042	7.02e-09	0.955902	0.836436	chr6:122407734:A:G	6	122407734	46	14.7474	4.55267	22.7874725274725|22.5651832460733|12.5167990074442|12.6767493796526|12.7399750623441|12.6715671641791|12.5445386533666|12.5624688279302|12.7399750623441|12.7399750623441|12.7082835820896|11.9756385542169|12.6715671641791|12.6453712871287|12.6767493796526|12.7031670822943|12.5624688279302|12.771825|12.7399750623441|12.7399750623441|12.7082835820896|12.7399750623441|12.8360050251256|12.9008333333333|12.7856598984772|12.6358333333333|12.8429781420765|12.3056300268097|12.33734375|12.657192513369|12.7595417789757|12.7385636856369|21.6268556701031|24.535730994152|12.9338524590164|12.9692876712329|12.2887397260274|25.0480357142857|25.1980239520958|12.9975342465753|26.8476582278481|26.6788050314465|12.4680263157895|13.1780555555556|13.2963055555556|13.3261235955056	0.098971	12.2909	26.4937	QTS000015_QTD000136_ENSG00000025156_chr6:122407734:A:G	GTEx	artery (coronary)	artery (coronary)	naive	artery (coronary)_naive	ge	eQTL_catalogue
QTS000015_QTD000136	chr11:65879086:C:A	cd	chr11_65876556_T_C	ENSG00000172543	CTSW	0.798072	0.0693464	8.46e-24	0.983599	0.993287	chr11:65876556:T:C	11	65876556	28	-8.03328	0.573898	-7.13099785407725|-7.0653952991453|-7.0653952991453|-7.6173467230444|-7.318414271556|-7.11353405725568|-8.58141935483871|-8.40961011591149|-8.38310924369748|-8.34803347280335|-8.36553459119497|-8.36553459119497|-8.42971307120085|-8.52702558635395|-8.49984059511158|-8.5088829787234|-8.52702558635395|-8.51794462193823|-7.99926439232409|-8.5088829787234|-8.54524572649573|-7.39534148827727|-7.75758288770054|-8.36594450373532|-8.40181136120043|-7.01837256908905|-7.75564655172414|-8.40896929824561	0.0204963	-8.557	-7.05011	QTS000015_QTD000136_ENSG00000172543_chr11:65876556:T:C	GTEx	artery (coronary)	artery (coronary)	naive	artery (coronary)_naive	ge	eQTL_catalogue
QTS000015_QTD000136	chr5:177372991:T:C	cd	chr5_177367190_G_A	ENSG00000169220	RGS14	-0.378196	0.0576523	4.59e-10	0.998643	1	chr5:177367190:G:A	5	177367190	18	-5.59048	0.413834	-5.84742474916388|-6.19019230769231|-5.20341500765697|-5.78751243781095|-6.13655112651646|-5.21017515923567|-4.71467817896389|-5.18540412044374|-5.26795348837209|-5.19170731707317|-5.74937397034596|-5.84537867078825|-6.03952845528455|-5.63021001615509|-5.55306916426513|-6.11552495697074|-5.66096721311475|-5.2996	0.0229908	-6.16739	-4.91474	QTS000015_QTD000136_ENSG00000169220_chr5:177367190:G:A	GTEx	artery (coronary)	artery (coronary)	naive	artery (coronary)_naive	ge	eQTL_catalogue
QTS000015_QTD000136	chr22:21625649:C:T	uc	chr22_21604583_T_G	ENSG00000161180	CCDC116	-0.513249	0.0780754	4.26e-10	0.926627	0.987141	chr22:21604583:T:G	22	21604583	88	-7.47529	0.486499	-7.44731884057971|-7.69850903614458|-8.28140186915888|-7.26011922503726|-7.50234939759036|-7.43516417910448|-8.02871674491393|-7.43516417910448|-7.10478581979321|-6.71779329608939|-7.49106766917293|-7.95403100775194|-8.13050713153724|-7.10478581979321|-7.14714490674319|-8.1434126984127|-7.06604255319149|-7.07607954545454|-8.10481832543444|-7.16771223021583|-7.53639939485628|-8.09203470031546|-8.13050713153724|-7.21130434782609|-7.22213213213213|-7.98952531645569|-7.16771223021583|-7.24388554216867|-7.53639939485628|-7.14714490674319|-8.3216955017301|-6.82260992907801|-7.47259036144578|-8.07929133858268|-8.09203470031546|-8.78153043478261|-8.09203470031546|-8.13050713153724|-7.07607954545454|-7.09623931623932|-8.07929133858268|-7.20310984308131|-7.53425|-7.08614509246088|-8.07929133858268|-7.15764880952381|-7.92681318681319|-7.4574251497006|-7.17901492537313|-7.26569299552906|-7.08614509246088|-7.44572755417957|-7.13640949554896|-7.63763392857143|-7.08614509246088|-8.02871674491393|-7.10636233951498|-7.07607954545454|-7.15764880952381|-6.55403156384505|-7.7233488372093|-7.04605374823197|-6.40238950276243|-7.50051169590643|-6.78411847672778|-7.07607954545454|-7.50234939759036|-7.50051169590643|-6.91680473372781|-7.60368888888889|-7.14754237288136|-7.82859489051095|-7.90200312989045|-7.33661266568483|-7.08871328671329|-7.62149096385542|-7.50234939759036|-7.52501510574018|-7.55927162367223|-7.67382978723404|-7.8446106870229|-8.88015490533563|-7.72001642036125|-6.50121990369181|-7.23328455284553|-7.25754098360656|-6.59386243386243|-7.73174061433447	0.00552839	-8.31464	-6.561	QTS000015_QTD000136_ENSG00000161180_chr22:21604583:T:G	GTEx	artery (coronary)	artery (coronary)	naive	artery (coronary)_naive	ge	eQTL_catalogue
QTS000015_QTD000136	chr11:65879086:C:A	ibd	chr11_65876556_T_C	ENSG00000172543	CTSW	0.798072	0.0693464	8.46e-24	0.985974	0.999574	chr11:65876556:T:C	11	65876556	28	-15.2992	0.794498	-14.201047008547|-14.0706595744681|-14.0110381355932|-15.1069392033543|-14.6804771371769|-14.07423828125|-15.9934268537074|-15.6484705882353|-15.5569590643275|-15.5266926070039|-15.4965436893204|-15.5569590643275|-15.7076435643564|-15.93296812749|-15.9647704590818|-15.9967|-15.9967|-15.9967|-15.1276411290323|-15.9012922465209|-15.9647704590818|-14.1144552529183|-14.594245472837|-15.9003853955375|-15.9651527494908|-13.7413827655311|-15.0569874476987|-16.4924301075269	0.0283749	-16.1578	-13.9234	QTS000015_QTD000136_ENSG00000172543_chr11:65876556:T:C	GTEx	artery (coronary)	artery (coronary)	naive	artery (coronary)_naive	ge	eQTL_catalogue
QTS000015_QTD000136	chr6:122400365:A:G	ibd	chr6_122407734_A_G	ENSG00000025156	HSF2	0.510873	0.0844042	7.02e-09	0.969399	1	chr6:122407734:A:G	6	122407734	46	13.5194	2.00178	17.8763793103448|18.3402127659574|12.7380555555556|12.9334936708861|12.9663197969543|12.9288578680203|12.7674111675127|12.7856598984772|12.9663197969543|12.9993129770992|12.9334936708861|12.8753626943005|12.9617557251908|12.9008333333333|12.9334936708861|12.9288578680203|12.7532911392405|13.0324744897959|12.9663197969543|12.9334936708861|12.9663197969543|12.9993129770992|12.9993129770992|13.0658056265985|12.8508928571429|12.1147680412371|12.3373490813648|11.8604651162791|11.9333501259446|12.2004896907216|12.2955584415584|12.2091688311688|16.3891015625|17.5548535564854|12.3597650130548|12.3597650130548|11.680703125|17.6809663865546|17.6809663865546|12.3223376623377|18.2057081545064|18.127905982906|11.8743107769424|12.386684073107|12.4652864583333|12.4517060367454	0.0435171	11.8622	18.196	QTS000015_QTD000136_ENSG00000025156_chr6:122407734:A:G	GTEx	artery (coronary)	artery (coronary)	naive	artery (coronary)_naive	ge	eQTL_catalogue
QTS000015_QTD000136	chr6:111592059:C:T	uc	chr6_111598221_G_A	ENSG00000255389	ENSG00000255389	-1.43333	0.152826	1.58e-17	0.854677	0.613463	chr6:111598221:G:A	6	111598221	31	-6.75857	1.07928	-5.64295841854124|-5.61235254237288|-5.60855013550135|-5.60855013550135|-5.60855013550135|-5.60096075778079|-5.6047528774543|-5.62761386811693|-5.47501322751323|-5.61235254237288|-5.74309065934066|-6.33730476848652|-6.25090661213361|-6.20018931710615|-7.91353092783505|-7.18954163976759|-7.92885732730794|-7.80233532934132|-7.10695596681557|-7.78807863031072|-7.0574144486692|-7.81284987277354|-7.25300442757748|-7.90367088607595|-7.69612492770387|-6.61312814070352|-7.87015615962984|-7.20926984126984|-9.0488005050505|-8.70209230769231|-6.08678391959799	0.0348154	-8.78877	-5.56947	QTS000015_QTD000136_ENSG00000255389_chr6:111598221:G:A	GTEx	artery (coronary)	artery (coronary)	naive	artery (coronary)_naive	ge	eQTL_catalogue
QTS000015_QTD000136	chr18:12805389:G:A	uc	chr18_12777574_C_G	ENSG00000260302	LINC01882	-0.681737	0.114251	1.1e-08	0.902324	0.651497	chr18:12777574:C:G	18	12777574	42	5.73482	1.32084	6.24386340468909|6.62825331971399|6.71189949748744|6.8485641025641|6.2375050916497|6.25023469387755|7.14149159663865|7.01375514403292|7.01620227038184|7.00896907216495|7.05991692627207|7.08197916666667|7.05991692627207|7.10417972831766|7.13297413793103|7.13297413793103|7.12529601722282|6.60835233160622|6.60151138716356|6.42093652445369|5.99100103199174|5.99719008264463|6.0096066252588|6.16382780082987|6.17664241164241|4.756092475068|6.01583419689119|6.02675284384695|6.00339193381593|5.43750458715596|3.86009183673469|3.90764765784114|3.84831129196338|3.82883603238866|3.8249646107179|3.65850096711799|3.84049746192893|3.84049746192893|3.83660243407708|3.82110101010101|3.80572434607646|3.78289	0.0314486	3.78346	7.13297	QTS000015_QTD000136_ENSG00000260302_chr18:12777574:C:G	GTEx	artery (coronary)	artery (coronary)	naive	artery (coronary)_naive	ge	eQTL_catalogue
QTS000015_QTD000136	chr1:25386842:AACACAC:A	ibd	chr1_25235176_G_A	ENSG00000187010	RHD	-1.07528	0.0530706	3.67e-50	0.99895	0.95365	chr1:25235176:G:A	1	25235176	9	19.8665	0.872394	19.5505454545455|19.3666666666667|18.383937007874|20.3524449339207|20.7270378619154|20.9052304147465|20.2519419642857|20.4131929046563|18.8477537796976	0.0969326	18.4767	20.8696	QTS000015_QTD000136_ENSG00000187010_chr1:25235176:G:A	GTEx	artery (coronary)	artery (coronary)	naive	artery (coronary)_naive	ge	eQTL_catalogue
QTS000015_QTD000136	chr11:65879086:C:A	cd	chr11_65828226_G_A	ENSG00000172803	SNX32	1.35324	0.0934148	6.69e-33	0.94061	0.731906	chr11:65828226:G:A	11	65828226	28	10.4976	1.41322	11.1919527896996|11.5125|11.5125|14.3048625792812|13.1762140733399|13.3587364264561|9.64631182795699|9.4531822971549|9.42339285714286|9.38396443514644|9.40363731656184|9.40363731656184|9.47685441020191|9.71974413646056|9.68875664187035|9.69906382978723|9.71974413646056|9.70939297124601|9.47299573560768|9.69906382978723|9.74051282051282|11.929255861366|10.3727165775401|10.0058804695838|10.0487781350482|12.8356192425793|9.83573275862069|10.2082675438596	0.0504721	9.39724	13.6662	QTS000015_QTD000136_ENSG00000172803_chr11:65828226:G:A	GTEx	artery (coronary)	artery (coronary)	naive	artery (coronary)_naive	ge	eQTL_catalogue
QTS000015_QTD000136	chr22:21625649:C:T	cd	chr22_21604583_T_G	ENSG00000161180	CCDC116	-0.513249	0.0780754	4.26e-10	0.865599	0.987141	chr22:21604583:T:G	22	21604583	88	-5.59088	0.363399	-5.59765795206972|-5.64840883977901|-6.04853242320819|-5.40681465038846|-5.52279379157428|-5.53506666666667|-5.91054147465438|-5.54739420935412|-5.41050618672666|-5.19431965442765|-5.54122358175751|-5.90373993095512|-6.0074355971897|-5.4349604519774|-5.40885993485342|-6.05708382526564|-5.59097643097643|-5.58470852017937|-5.96552325581395|-5.68022805017104|-5.60986486486486|-5.95168213457077|-5.93790509259259|-5.51598623853211|-5.47205915813424|-5.8509617612978|-5.59097643097643|-5.45344671201814|-5.59725842696629|-5.57845464725644|-5.50966781214204|-5.45344671201814|-5.67711670480549|-5.93104046242775|-5.93104046242775|-5.64807606263982|-5.92419168591224|-5.93104046242775|-5.57221476510067|-5.56598882681564|-5.92419168591224|-5.64807606263982|-5.67992239467849|-5.57845464725644|-5.93790509259259|-5.44727066817667|-5.81725806451613|-5.59725842696629|-5.45344671201814|-5.5275283446712|-5.59725842696629|-5.45344671201814|-5.45963677639047|-5.82575482406356|-5.57221476510067|-5.93104046242775|-5.62252821670429|-5.57221476510067|-5.49079908675799|-4.45674146341463|-5.57221476510067|-5.59097643097643|-4.19486877828054|-5.7067296996663|-5.45963677639047|-5.57221476510067|-5.57221476510067|-5.76443820224719|-5.03853448275862|-5.84566059225512|-5.69871621621622|-4.75617516629712|-5.84418981481481|-5.55977678571429|-5.43240085744909|-5.73772108843537|-5.61618940248027|-5.6288813559322|-5.66086363636364|-5.73141884222474|-5.85885974914481|-6.1567661097852|-5.39161697247706|-4.48037610619469|-4.86703501094092|-5.05633248730964|-5.0660162601626|-6.84410876132931	0.00412954	-6.05559	-4.52864	QTS000015_QTD000136_ENSG00000161180_chr22:21604583:T:G	GTEx	artery (coronary)	artery (coronary)	naive	artery (coronary)_naive	ge	eQTL_catalogue
QTS000015_QTD000136	chr5:177372991:T:C	ibd	chr5_177367190_G_A	ENSG00000169220	RGS14	-0.378196	0.0576523	4.59e-10	0.998608	1	chr5:177367190:G:A	5	177367190	18	-6.00676	0.420355	-6.49955390334573|-6.56918367346939|-5.71063865546219|-6.12257894736842|-6.52079189686924|-5.61233276157805|-5.10756802721088|-5.62197594501718|-5.75903389830509|-5.75297297297297|-6.09052356020942|-6.34557046979866|-6.47092334494774|-6.10350262697023|-6.00285046728972|-6.41357400722022|-5.98473136915078|-5.43334384858044	0.0233531	-6.54862	-5.24602	QTS000015_QTD000136_ENSG00000169220_chr5:177367190:G:A	GTEx	artery (coronary)	artery (coronary)	naive	artery (coronary)_naive	ge	eQTL_catalogue
QTS000015_QTD000136	chr2:241816853:C:T	ibd	chr2_241816853_C_T	ENSG00000204099	NEU4	0.639388	0.1103	2.63e-08	0.996564	1	chr2:241816853:C:T	2	241816853	3	6.18234	0.736204	6.1946776084408|6.9123027027027|5.4400498132005	0.245401	5.47778	6.87642	QTS000015_QTD000136_ENSG00000204099_chr2:241816853:C:T	GTEx	artery (coronary)	artery (coronary)	naive	artery (coronary)_naive	ge	eQTL_catalogue
QTS000015_QTD000136	chr5:96970610:A:AT	ibd	chr5_96916728_G_A	ENSG00000164308	ERAP2	1.11766	0.0332506	9.24e-84	0.916456	0.971508	chr5:96916728:G:A	5	96916728	267	22.138	1.39055	19.6809663865546|19.5986192468619|19.5986192468619|19.4340208333333|20.2693516699411|21.409898989899|20.6145098039216|23.1176072234763|23.2703619909502|21.5647058823529|23.2703619909502|23.2703619909502|22.3|23.2703619909502|23.2857142857143|22.457423580786|23.2703619909502|23.1655405405405|23.2178329571106|23.2178329571106|23.2178329571106|21.5348605577689|23.2178329571106|22.9621076233184|23.2178329571106|23.2703619909502|22.5559210526316|23.3761363636364|21.5404471544715|22.214967462039|23.2703619909502|23.3231292517007|23.3231292517007|23.3761363636364|23.3231292517007|23.3231292517007|21.0883014861996|22.9662946428571|22.9865934065934|23.125|23.0739514348786|22.7737885462555|23.8501118568233|20.3842205323194|23.8516930022573|23.8501118568233|23.796875|23.8501118568233|23.8501118568233|23.9325112107623|23.8256696428571|23.9035874439462|23.8501118568233|23.2891352549889|23.3251111111111|23.2861233480176|19.8852059925094|23.7438752783964|20.2686200378072|23.7197777777778|23.7438752783964|23.796875|23.0504545454545|23.796875|23.796875|20.3070075757576|20.3070075757576|23.8256696428571|23.796875|23.796875|23.796875|23.8501118568233|20.2971590909091|23.796875|23.796875|23.6911111111111|23.6911111111111|23.878970917226|20.2303773584906|23.7726057906459|23.796875|22.921978021978|23.5376391982183|23.4853333333333|23.5376391982183|23.5901785714286|23.4853333333333|23.4853333333333|20.2546489563567|23.2924242424242|23.4853333333333|23.558574610245|23.8027027027027|23.8027027027027|23.8027027027027|23.8564334085779|23.8564334085779|23.8027027027027|23.6429530201342|23.6429530201342|23.5901785714286|20.1020715630885|23.5376391982183|20.0479166666667|23.6111607142857|23.6959641255605|20.4998076923077|23.6429530201342|23.5901785714286|23.6959641255605|23.6959641255605|23.6429530201342|23.0248366013072|20.1020715630885|23.7492134831461|23.7703370786517|23.0143790849673|23.6959641255605|23.7492134831461|23.4853333333333|20.2546489563567|23.8027027027027|20.2546489563567|21.1277882797732|21.167803030303|20.2931558935361|20.1780718336484|20.2931558935361|20.2931558935361|23.7703370786517|23.7703370786517|23.9859410430839|20.3318095238095|22.3833693304536|24.4117782909931|23.8238738738739|20.6197318007663|23.5964125560538|22.9281045751634|24.3224018475751|20.6197318007663|20.5803059273423|20.5410305343511|22.9781659388646|20.5803059273423|23.7362811791383|23.1079822616408|21.5681467181467|21.5265895953757|21.3211832061069|21.3211832061069|20.1737827715356|21.3211832061069|21.2805714285714|21.3619502868069|23.503355704698|21.2401140684411|20.2005607476636|21.2401140684411|20.0237918215613|21.1998102466793|20.6692929292929|21.3619502868069|21.3619502868069|21.3619502868069|20.0985074626866|21.2805714285714|19.884|21.4028735632184|21.4028735632184|21.2805714285714|21.2401140684411|23.3466666666667|21.2805714285714|22.6479481641469|23.4508928571429|20.1921348314607|20.1737827715356|20.1737827715356|21.3135593220339|22.938864628821|22.145670995671|19.5159420289855|21.1998102466793|20.8050279329609|20.8828037383178|22.2904139433551|21.2401140684411|22.0164328657315|23.0269736842105|21.2805714285714|21.3211832061069|21.3211832061069|21.3619502868069|21.1998102466793|21.2805714285714|21.1196597353497|22.0316702819957|21.7687234042553|22.0795652173913|22.8764705882353|22.3390829694323|22.8267391304348|21.5537974683544|20.1360747663551|22.2904139433551|21.0798113207547|21.1196597353497|21.3211832061069|22.8267391304348|21.1998102466793|22.2904139433551|21.1998102466793|21.2401140684411|21.1998102466793|20.0610800744879|21.1596590909091|21.1998102466793|22.6788336933045|22.145670995671|21.5533333333333|21.0005639097744|19.7389298892989|20.5373161764706|23.3466666666667|21.5170081967213|22.0978401727862|21.0005639097744|21.1196597353497|21.0401129943503|20.8050279329609|21.9555793991416|19.8394106813996|21.8617521367521|19.6302752293578|20.808785046729|23.2433628318584|20.8828037383178|19.6134686346863|23.2949002217295|21.3152083333333|21.1196597353497|20.045251396648|21.4339731285989|20.1379439252336|21.1498106060606|20.2336466165414|23.55|20.1201869158878|20.1201869158878|23.6040449438202|22.2204347826087|21.1899430740038|23.6040449438202|21.4751923076923|22.2688453159041|23.3142857142857|23.3142857142857|20.9601886792453|22.6077922077922|20.9601886792453|20.2896421845574|21.2706666666667|20.9207156308851|22.0663774403471|20.2312847965739|21.4909274193548	0.00520806	19.7186	23.8564	QTS000015_QTD000136_ENSG00000164308_chr5:96916728:G:A	GTEx	artery (coronary)	artery (coronary)	naive	artery (coronary)_naive	ge	eQTL_catalogue
QTS000015_QTD000136	chr7:128935743:TCTTAGCTATTGCTC:T	uc	chr7_128926978_T_C	ENSG00000128604	IRF5	0.212616	0.0396242	2.24e-07	0.977962	0.773325	chr7:128926978:T:C	7	128926978	14	2.15566	0.274515	2.70848407643312|1.97628318584071|1.96058755760369|2.27901983663944|2.0634693877551|2.15368834080717|2.12967701863354|2.28368909512761|2.27130536130536|2.26470520231214|2.25687788018433|2.25948096885813|2.13484464902186|1.4371147161066	0.0196082	1.60724	2.57043	QTS000015_QTD000136_ENSG00000128604_chr7:128926978:T:C	GTEx	artery (coronary)	artery (coronary)	naive	artery (coronary)_naive	ge	eQTL_catalogue
QTS000015_QTD000136	chr10:102465559:C:G	uc	chr10_102471905_G_C	ENSG00000138111	MFSD13A	-0.563691	0.0765032	4.58e-12	0.80712	1	chr10:102471905:G:C	10	102471905	110	-11.6431	0.724038	-12.683119266055|-12.40125|-12.7332946635731|-8.49169734151329|-12.5306407322654|-12.5020319634703|-12.5306407322654|-12.559380733945|-12.5306407322654|-12.5020319634703|-12.5306407322654|-12.559380733945|-12.4169841269841|-12.5020319634703|-12.6960459770115|-12.6545852534562|-12.6254942528736|-12.5965366972477|-12.6545852534562|-12.6254942528736|-12.7131712962963|-13.0484027777778|-12.5965366972477|-12.5677116704805|-12.9594930875576|-12.9679262672811|-12.8705263157895|-13.016880733945|-12.2378270509978|-12.3381208053691|-12.174701986755|-12.3381208053691|-11.997533632287|-11.997533632287|-12.0210222222222|-12.1017002237136|-12.2663492063492|-11.9706935123043|-12.0210222222222|-12.0477951002227|-11.1052483801296|-11.626761487965|-11.4413938053097|-11.2799352051836|-11.255625|-11.2799352051836|-11.2073175965665|-11.255625|-11.2073175965665|-11.3043506493506|-11.255625|-11.255625|-11.2314193548387|-11.1833190578158|-11.2073175965665|-11.1833190578158|-11.2073175965665|-11.4194408602151|-11.9059192825112|-11.1356289978678|-11.1119361702128|-11.4194408602151|-11.0883439490446|-11.0599785867238|-11.0883439490446|-11.3462393162393|-11.3705353319058|-11.3709188034188|-10.9949684210526|-11.0883439490446|-11.0414587737844|-10.6234599156118|-11.0414587737844|-11.0414587737844|-10.9259623430962|-11.3782352941176|-11.0648516949153|-10.9031524008351|-10.9949684210526|-11.2500847457627|-10.8804375|-10.9259623430962|-10.9259623430962|-11.2739702760085|-11.1119361702128|-11.0648516949153|-11.1356289978678|-11.0883439490446|-11.2073175965665|-11.5435652173913|-11.1833190578158|-11.1833190578158|-11.1356289978678|-11.8000888888889|-11.1594230769231|-11.1594230769231|-11.2073175965665|-11.4440517241379|-11.1833190578158|-11.1833190578158|-11.1594230769231|-11.1356289978678|-11.1594230769231|-11.1594230769231|-11.4687688984881|-11.1594230769231|-11.2073175965665|-11.736202247191|-11.3043506493506|-11.7267220902613	0.00658216	-12.9618	-10.8969	QTS000015_QTD000136_ENSG00000138111_chr10:102471905:G:C	GTEx	artery (coronary)	artery (coronary)	naive	artery (coronary)_naive	ge	eQTL_catalogue
QTS000015_QTD000136	chr20:34647580:T:A	uc	chr20_34560504_AC_A	ENSG00000101460	MAP1LC3A	-0.36559	0.0671639	1.54e-07	0.852848	0.825946	chr20:34560504:AC:A	20	34560504	228	6.0883	0.943834	7.34844086021505|7.27622994652406|6.37958149779736|5.75354211663067|7.18692307692308|7.18692307692308|7.13381773399015|6.93637717121588|7.46790155440414|7.18692307692308|6.91273381294964|6.83096698113208|7.06421951219512|6.99596618357488|5.79311890838207|6.90914760914761|6.74350100603622|6.76652892561984|6.91424742268041|6.71389121338912|7.01550209205021|6.32718867924528|7.49159836065574|6.61319829424307|7.64832635983264|6.47376447876448|7.64832635983264|6.98627083333333|7.15012793176972|7.13846481876333|7.09309322033898|7.07643923240938|7.09309322033898|7.07984749455338|7.09155982905983|7.14199570815451|7.06316455696203|7.03348739495798|6.80415584415584|6.75246753246753|6.62222462203024|6.89904051172708|6.42218436873747|6.86915401301518|6.78182608695652|6.94345493562232|6.95156182212581|7.69503253796095|7.72856209150327|6.63847280334728|6.6804|6.66636554621849|6.65029723991507|6.75859574468085|6.73713375796178|6.56946921443737|6.72286016949153|6.66636554621849|6.6804|6.03433070866142|6.50200845665962|6.69449367088608|6.62461377870564|6.73713375796178|7.25450526315789|6.6094769874477|6.6108125|6.52889125799574|6.69449367088608|6.57092274678112|7.37877944325482|6.72286016949153|6.70864693446089|6.70864693446089|7.39461373390558|6.70864693446089|7.42648706896552|6.78032051282051|6.08421455938697|7.57182417582418|6.57084051724138|6.81840860215054|6.84124197002141|6.81840860215054|6.82662393162393|6.94667386609071|6.91542299349241|6.71724576271186|6.73360169491525|6.69968152866242|6.79403805496829|5.76975757575758|7.28227064220183|4.26938875305623|4.1870145631068|4.21782608695652|4.55189903846154|4.23830097087379|4.29157384987893|4.2280387409201|5.81995433789954|4.3823786407767|4.25502427184466|4.37176755447942|4.2589756097561|4.39304136253041|6.264662004662|4.01561274509804|4.2589756097561|4.17672727272727|4.0057946210269|4.15514211886305|4.15514211886305|4.28689743589744|6.52720297029703|4.15514211886305|4.45414507772021|4.46571428571429|4.20952879581152|4.50078534031414|5.12110403397028|4.20072864321608|4.06070707070707|4.33073047858942|4.01007481296758|5.97115107913669|6.1939552238806|6.24052631578947|6.439825|6.27196473551637|6.42749367088608|6.30372151898734|6.30372151898734|6.72701530612245|6.69286802030457|5.69092550790068|6.40778606965174|6.80875634517766|6.25620603015075|7.1757060518732|7.26536023054755|7.1757060518732|7.35901449275362|7.10216524216524|7.13831908831909|6.86091922005571|6.67547222222222|6.91873595505618|6.71136239782016|6.6050408719346|5.93633879781421|4.69209401709402|5.4415404040404|5.41820448877805|5.9430563002681|4.60472457627119|5.33832923832924|5.61818407960199|5.58294554455446|5.56916049382716|5.54179361179361|5.32524509803921|5.56283251231527|5.57656790123457|5.57656790123457|5.32524509803921|6.02282666666667|5.33832923832924|5.62471321695761|5.55544334975369|5.3779702970297|5.58908866995074|5.54179361179361|5.55544334975369|5.61818407960199|5.57656790123457|5.32524509803921|4.75426695842451|5.32524509803921|5.5220293398533|5.57656790123457|6.00559405940594|4.87799136069114|5.27476885644769|6.03893048128342|5.32524509803921|5.646275|5.59037128712871|5.97600985221675|5.57656790123457|6.03893048128342|5.49490384615385|5.53481840193705|5.57531707317073|5.57054726368159|5.92016348773842|4.65695175438596|5.77845744680851|5.61279012345679|5.55724137931035|5.59037128712871|6.05512064343164|5.85633423180593|5.54179361179361|5.55544334975369|5.80935828877005|5.61818407960199|5.59037128712871|5.59037128712871|5.82493297587131|5.54916461916462|5.51469437652812|6.05498659517426|6.10408108108108|5.98278514588859|6.03879679144385|6.06899441340782|6.01469333333333|6.05498659517426|6.23911602209945|5.9127959697733|5.9127959697733|6.03748031496063|6.13376288659794|6.49666666666667|6.32814814814815|6.34549738219895|6.3711227154047	0.00413962	4.15514	7.4756	QTS000015_QTD000136_ENSG00000101460_chr20:34560504:AC:A	GTEx	artery (coronary)	artery (coronary)	naive	artery (coronary)_naive	ge	eQTL_catalogue
QTS000015_QTD000136	chr6:122400365:A:G	ibd	chr6_122407734_A_G	ENSG00000025156	HSF2	0.510873	0.0844042	7.02e-09	0.969399	0.999099	chr6:122407734:A:G	6	122407734	46	13.5194	2.00178	17.8763793103448|18.3402127659574|12.7380555555556|12.9334936708861|12.9663197969543|12.9288578680203|12.7674111675127|12.7856598984772|12.9663197969543|12.9993129770992|12.9334936708861|12.8753626943005|12.9617557251908|12.9008333333333|12.9334936708861|12.9288578680203|12.7532911392405|13.0324744897959|12.9663197969543|12.9334936708861|12.9663197969543|12.9993129770992|12.9993129770992|13.0658056265985|12.8508928571429|12.1147680412371|12.3373490813648|11.8604651162791|11.9333501259446|12.2004896907216|12.2955584415584|12.2091688311688|16.3891015625|17.5548535564854|12.3597650130548|12.3597650130548|11.680703125|17.6809663865546|17.6809663865546|12.3223376623377|18.2057081545064|18.127905982906|11.8743107769424|12.386684073107|12.4652864583333|12.4517060367454	0.0435171	11.8622	18.196	QTS000015_QTD000136_ENSG00000025156_chr6:122407734:A:G	GTEx	artery (coronary)	artery (coronary)	naive	artery (coronary)_naive	ge	eQTL_catalogue
QTS000015_QTD000136	chr5:177372991:T:C	uc	chr5_177367190_G_A	ENSG00000169220	RGS14	-0.378196	0.0576523	4.59e-10	0.996805	1	chr5:177367190:G:A	5	177367190	18	-6.01597	0.469694	-6.685965583174|-6.42611615245009|-5.66305|-5.95540955631399|-6.3683273381295|-5.50840067340067|-5.02215719063545|-5.52701013513513|-5.70105704697987|-5.76270727580372|-5.92507640067912|-6.24085808580858|-6.65646953405018|-6.24569892473118|-6.30741407528641|-6.6289552238806|-6.13355239786856|-5.52927768860353	0.0260941	-6.67343	-5.22881	QTS000015_QTD000136_ENSG00000169220_chr5:177367190:G:A	GTEx	artery (coronary)	artery (coronary)	naive	artery (coronary)_naive	ge	eQTL_catalogue
QTS000015_QTD000136	chr22:21625649:C:T	ibd	chr22_21604583_T_G	ENSG00000161180	CCDC116	-0.513249	0.0780754	4.26e-10	0.919743	1	chr22:21604583:T:G	22	21604583	88	-6.46809	0.36865	-6.49639696586599|-6.56201540436457|-7.08888|-6.26161953727506|-6.39481386392811|-6.41953608247423|-6.88637583892617|-6.40303341902314|-6.21439276485788|-5.89453431372549|-6.38661538461538|-6.85875668449198|-6.98006802721089|-6.23049222797927|-6.1576761433869|-7.00867486338798|-6.41953608247423|-6.38661538461538|-6.90491251682369|-6.46955844155844|-6.43612403100775|-6.91421832884097|-6.92354925775978|-6.27110821382008|-6.25479843953186|-6.8327198917456|-6.47797139141743|-6.26294270833333|-6.58936507936508|-6.41127413127413|-6.31225721784777|-6.27110821382008|-6.54591029023747|-6.88637583892617|-6.90491251682369|-6.49020565552699|-6.86793842034806|-6.89563172043011|-6.38661538461538|-6.43612403100775|-6.87714477211796|-6.54064766839378|-6.50163705583756|-6.3540306122449|-6.88637583892617|-6.23049222797927|-6.76860589812332|-6.42781935483871|-6.27110821382008|-6.32332036316472|-6.39481386392811|-6.29573298429319|-6.20637419354839|-6.65692607003891|-6.37843790012804|-6.91421832884097|-6.41127413127413|-6.43612403100775|-6.25479843953186|-5.51710144927536|-6.39481386392811|-6.34593630573248|-5.32796551724138|-6.52716284987277|-6.23857328145266|-6.37843790012804|-6.41953608247423|-6.56054987212276|-6.00997429305913|-6.64830310880829|-6.52121134020619|-5.86075136612022|-6.81427800269906|-6.34593630573248|-6.17348355663825|-6.56377431906615|-6.4611673151751|-6.46955844155844|-6.4948631029987|-6.60049673202614|-6.76081578947368|-7.39164756446991|-6.44039726027397|-5.35748677248677|-5.85325|-6.27462992125984|-5.92507131537242|-7.5892797319933	0.0041892	-7.07484	-5.57593	QTS000015_QTD000136_ENSG00000161180_chr22:21604583:T:G	GTEx	artery (coronary)	artery (coronary)	naive	artery (coronary)_naive	ge	eQTL_catalogue
QTS000015_QTD000136	chr11:65879086:C:A	cd	chr11_65876556_T_C	ENSG00000172543	CTSW	0.798072	0.0693464	8.46e-24	0.983599	1	chr11:65876556:T:C	11	65876556	28	-8.03328	0.573898	-7.13099785407725|-7.0653952991453|-7.0653952991453|-7.6173467230444|-7.318414271556|-7.11353405725568|-8.58141935483871|-8.40961011591149|-8.38310924369748|-8.34803347280335|-8.36553459119497|-8.36553459119497|-8.42971307120085|-8.52702558635395|-8.49984059511158|-8.5088829787234|-8.52702558635395|-8.51794462193823|-7.99926439232409|-8.5088829787234|-8.54524572649573|-7.39534148827727|-7.75758288770054|-8.36594450373532|-8.40181136120043|-7.01837256908905|-7.75564655172414|-8.40896929824561	0.0204963	-8.557	-7.05011	QTS000015_QTD000136_ENSG00000172543_chr11:65876556:T:C	GTEx	artery (coronary)	artery (coronary)	naive	artery (coronary)_naive	ge	eQTL_catalogue
QTS000015_QTD000136	chr5:177372991:T:C	uc	chr5_177367190_G_A	ENSG00000169220	RGS14	-0.378196	0.0576523	4.59e-10	0.996805	0.845194	chr5:177367190:G:A	5	177367190	18	-6.01597	0.469694	-6.685965583174|-6.42611615245009|-5.66305|-5.95540955631399|-6.3683273381295|-5.50840067340067|-5.02215719063545|-5.52701013513513|-5.70105704697987|-5.76270727580372|-5.92507640067912|-6.24085808580858|-6.65646953405018|-6.24569892473118|-6.30741407528641|-6.6289552238806|-6.13355239786856|-5.52927768860353	0.0260941	-6.67343	-5.22881	QTS000015_QTD000136_ENSG00000169220_chr5:177367190:G:A	GTEx	artery (coronary)	artery (coronary)	naive	artery (coronary)_naive	ge	eQTL_catalogue
QTS000015_QTD000136	chr5:96970610:A:AT	ibd	chr5_96916728_G_A	ENSG00000164308	ERAP2	1.11766	0.0332506	9.24e-84	0.916456	0.893721	chr5:96916728:G:A	5	96916728	267	22.138	1.39055	19.6809663865546|19.5986192468619|19.5986192468619|19.4340208333333|20.2693516699411|21.409898989899|20.6145098039216|23.1176072234763|23.2703619909502|21.5647058823529|23.2703619909502|23.2703619909502|22.3|23.2703619909502|23.2857142857143|22.457423580786|23.2703619909502|23.1655405405405|23.2178329571106|23.2178329571106|23.2178329571106|21.5348605577689|23.2178329571106|22.9621076233184|23.2178329571106|23.2703619909502|22.5559210526316|23.3761363636364|21.5404471544715|22.214967462039|23.2703619909502|23.3231292517007|23.3231292517007|23.3761363636364|23.3231292517007|23.3231292517007|21.0883014861996|22.9662946428571|22.9865934065934|23.125|23.0739514348786|22.7737885462555|23.8501118568233|20.3842205323194|23.8516930022573|23.8501118568233|23.796875|23.8501118568233|23.8501118568233|23.9325112107623|23.8256696428571|23.9035874439462|23.8501118568233|23.2891352549889|23.3251111111111|23.2861233480176|19.8852059925094|23.7438752783964|20.2686200378072|23.7197777777778|23.7438752783964|23.796875|23.0504545454545|23.796875|23.796875|20.3070075757576|20.3070075757576|23.8256696428571|23.796875|23.796875|23.796875|23.8501118568233|20.2971590909091|23.796875|23.796875|23.6911111111111|23.6911111111111|23.878970917226|20.2303773584906|23.7726057906459|23.796875|22.921978021978|23.5376391982183|23.4853333333333|23.5376391982183|23.5901785714286|23.4853333333333|23.4853333333333|20.2546489563567|23.2924242424242|23.4853333333333|23.558574610245|23.8027027027027|23.8027027027027|23.8027027027027|23.8564334085779|23.8564334085779|23.8027027027027|23.6429530201342|23.6429530201342|23.5901785714286|20.1020715630885|23.5376391982183|20.0479166666667|23.6111607142857|23.6959641255605|20.4998076923077|23.6429530201342|23.5901785714286|23.6959641255605|23.6959641255605|23.6429530201342|23.0248366013072|20.1020715630885|23.7492134831461|23.7703370786517|23.0143790849673|23.6959641255605|23.7492134831461|23.4853333333333|20.2546489563567|23.8027027027027|20.2546489563567|21.1277882797732|21.167803030303|20.2931558935361|20.1780718336484|20.2931558935361|20.2931558935361|23.7703370786517|23.7703370786517|23.9859410430839|20.3318095238095|22.3833693304536|24.4117782909931|23.8238738738739|20.6197318007663|23.5964125560538|22.9281045751634|24.3224018475751|20.6197318007663|20.5803059273423|20.5410305343511|22.9781659388646|20.5803059273423|23.7362811791383|23.1079822616408|21.5681467181467|21.5265895953757|21.3211832061069|21.3211832061069|20.1737827715356|21.3211832061069|21.2805714285714|21.3619502868069|23.503355704698|21.2401140684411|20.2005607476636|21.2401140684411|20.0237918215613|21.1998102466793|20.6692929292929|21.3619502868069|21.3619502868069|21.3619502868069|20.0985074626866|21.2805714285714|19.884|21.4028735632184|21.4028735632184|21.2805714285714|21.2401140684411|23.3466666666667|21.2805714285714|22.6479481641469|23.4508928571429|20.1921348314607|20.1737827715356|20.1737827715356|21.3135593220339|22.938864628821|22.145670995671|19.5159420289855|21.1998102466793|20.8050279329609|20.8828037383178|22.2904139433551|21.2401140684411|22.0164328657315|23.0269736842105|21.2805714285714|21.3211832061069|21.3211832061069|21.3619502868069|21.1998102466793|21.2805714285714|21.1196597353497|22.0316702819957|21.7687234042553|22.0795652173913|22.8764705882353|22.3390829694323|22.8267391304348|21.5537974683544|20.1360747663551|22.2904139433551|21.0798113207547|21.1196597353497|21.3211832061069|22.8267391304348|21.1998102466793|22.2904139433551|21.1998102466793|21.2401140684411|21.1998102466793|20.0610800744879|21.1596590909091|21.1998102466793|22.6788336933045|22.145670995671|21.5533333333333|21.0005639097744|19.7389298892989|20.5373161764706|23.3466666666667|21.5170081967213|22.0978401727862|21.0005639097744|21.1196597353497|21.0401129943503|20.8050279329609|21.9555793991416|19.8394106813996|21.8617521367521|19.6302752293578|20.808785046729|23.2433628318584|20.8828037383178|19.6134686346863|23.2949002217295|21.3152083333333|21.1196597353497|20.045251396648|21.4339731285989|20.1379439252336|21.1498106060606|20.2336466165414|23.55|20.1201869158878|20.1201869158878|23.6040449438202|22.2204347826087|21.1899430740038|23.6040449438202|21.4751923076923|22.2688453159041|23.3142857142857|23.3142857142857|20.9601886792453|22.6077922077922|20.9601886792453|20.2896421845574|21.2706666666667|20.9207156308851|22.0663774403471|20.2312847965739|21.4909274193548	0.00520806	19.7186	23.8564	QTS000015_QTD000136_ENSG00000164308_chr5:96916728:G:A	GTEx	artery (coronary)	artery (coronary)	naive	artery (coronary)_naive	ge	eQTL_catalogue
QTS000015_QTD000136	chr1:25386842:AACACAC:A	cd	chr1_25235176_G_A	ENSG00000187010	RHD	-1.07528	0.0530706	3.67e-50	0.998997	0.95365	chr1:25235176:G:A	1	25235176	9	15.1541	0.53407	15.123488045007|15.0357243319269|14.5619126819127|15.2980298013245|15.746937394247|15.7789043478261|15.3517258883249|15.3695325542571|14.1205663430421	0.0593411	14.2088	15.7725	QTS000015_QTD000136_ENSG00000187010_chr1:25235176:G:A	GTEx	artery (coronary)	artery (coronary)	naive	artery (coronary)_naive	ge	eQTL_catalogue
QTS000015_QTD000136	chr17:83136753:C:G	ibd	chr17_83114337_A_G	ENSG00000288807	ENSG00000288807	0.571921	0.0768119	2.9e-12	0.833364	0.739032	chr17:83114337:A:G	17	83114337	28	-11.9891	2.86359	-12.6811751662971|-11.5525438596491|-10.2740879120879|-10.4977924944812|-11.5979372197309|-11.7092747252747|-10.603982300885|-11.4795132743363|-10.2944468546638|-11.3717482517483|-11.2788755980861|-12.3213824884793|-10.6708294930876|-12.4958256880734|-12.2549180327869|-12.5444212962963|-9.22274157303371|-9.18147651006712|-10.2755043859649|-11.3250797266515|-9.5682180293501|-11.0854128440367|-8.82023504273504|-9.49605995717345|-20.582722513089|-17.5183834586466|-17.4017647058824|-17.588288973384	0.102271	-18.5615	-9.06407	QTS000015_QTD000136_ENSG00000288807_chr17:83114337:A:G	GTEx	artery (coronary)	artery (coronary)	naive	artery (coronary)_naive	ge	eQTL_catalogue
QTS000015_QTD000136	chr22:21625649:C:T	uc	chr22_21604583_T_G	ENSG00000161180	CCDC116	-0.513249	0.0780754	4.26e-10	0.926627	1	chr22:21604583:T:G	22	21604583	88	-7.47529	0.486499	-7.44731884057971|-7.69850903614458|-8.28140186915888|-7.26011922503726|-7.50234939759036|-7.43516417910448|-8.02871674491393|-7.43516417910448|-7.10478581979321|-6.71779329608939|-7.49106766917293|-7.95403100775194|-8.13050713153724|-7.10478581979321|-7.14714490674319|-8.1434126984127|-7.06604255319149|-7.07607954545454|-8.10481832543444|-7.16771223021583|-7.53639939485628|-8.09203470031546|-8.13050713153724|-7.21130434782609|-7.22213213213213|-7.98952531645569|-7.16771223021583|-7.24388554216867|-7.53639939485628|-7.14714490674319|-8.3216955017301|-6.82260992907801|-7.47259036144578|-8.07929133858268|-8.09203470031546|-8.78153043478261|-8.09203470031546|-8.13050713153724|-7.07607954545454|-7.09623931623932|-8.07929133858268|-7.20310984308131|-7.53425|-7.08614509246088|-8.07929133858268|-7.15764880952381|-7.92681318681319|-7.4574251497006|-7.17901492537313|-7.26569299552906|-7.08614509246088|-7.44572755417957|-7.13640949554896|-7.63763392857143|-7.08614509246088|-8.02871674491393|-7.10636233951498|-7.07607954545454|-7.15764880952381|-6.55403156384505|-7.7233488372093|-7.04605374823197|-6.40238950276243|-7.50051169590643|-6.78411847672778|-7.07607954545454|-7.50234939759036|-7.50051169590643|-6.91680473372781|-7.60368888888889|-7.14754237288136|-7.82859489051095|-7.90200312989045|-7.33661266568483|-7.08871328671329|-7.62149096385542|-7.50234939759036|-7.52501510574018|-7.55927162367223|-7.67382978723404|-7.8446106870229|-8.88015490533563|-7.72001642036125|-6.50121990369181|-7.23328455284553|-7.25754098360656|-6.59386243386243|-7.73174061433447	0.00552839	-8.31464	-6.561	QTS000015_QTD000136_ENSG00000161180_chr22:21604583:T:G	GTEx	artery (coronary)	artery (coronary)	naive	artery (coronary)_naive	ge	eQTL_catalogue
QTS000015_QTD000136	chr1:101130427:A:C	uc	chr1_101118107_T_G	ENSG00000233184	ENSG00000233184	0.416716	0.0713835	2.14e-08	0.953932	1	chr1:101118107:T:G	1	101118107	60	8.33614	0.814939	7.81651960784314|7.93318407960199|7.83572481572481|8.05338383838384|7.85502463054187|7.89391089108911|7.75946472019465|7.61131264916468|7.66620192307692|7.68467469879518|7.66620192307692|7.68467469879518|7.68467469879518|7.79740831295844|7.68467469879518|7.70323671497585|7.68467469879518|7.66620192307692|7.66620192307692|7.68467469879518|7.64781774580336|7.77839024390244|7.51416666666667|7.49631828978622|7.83260663507109|7.70075294117647|7.69222748815166|8.51414736842105|8.32144032921811|8.53210970464135|8.55014799154334|8.60086497890295|8.53210970464135|8.56826271186441|8.36524109014675|8.56826271186441|8.49663179916318|8.53210970464135|8.44304801670146|8.49335416666667|8.47844863731656|8.40794178794179|8.49335416666667|8.51414736842105|9.23982261640798|11.5919648093842|9.1752|9.23982261640798|8.68905701754386|8.6212017167382|8.46853002070393|8.45103305785124|8.34755102040816|8.39897330595483|8.34755102040816|8.38176229508197|11.1172905027933|10.8591267605634|9.09733634311512|9.03614349775785	0.0135823	7.56031	10.9947	QTS000015_QTD000136_ENSG00000233184_chr1:101118107:T:G	GTEx	artery (coronary)	artery (coronary)	naive	artery (coronary)_naive	ge	eQTL_catalogue
QTS000015_QTD000136	chr10:102465559:C:G	uc	chr10_102471905_G_C	ENSG00000138111	MFSD13A	-0.563691	0.0765032	4.58e-12	0.80712	0.830805	chr10:102471905:G:C	10	102471905	110	-11.6431	0.724038	-12.683119266055|-12.40125|-12.7332946635731|-8.49169734151329|-12.5306407322654|-12.5020319634703|-12.5306407322654|-12.559380733945|-12.5306407322654|-12.5020319634703|-12.5306407322654|-12.559380733945|-12.4169841269841|-12.5020319634703|-12.6960459770115|-12.6545852534562|-12.6254942528736|-12.5965366972477|-12.6545852534562|-12.6254942528736|-12.7131712962963|-13.0484027777778|-12.5965366972477|-12.5677116704805|-12.9594930875576|-12.9679262672811|-12.8705263157895|-13.016880733945|-12.2378270509978|-12.3381208053691|-12.174701986755|-12.3381208053691|-11.997533632287|-11.997533632287|-12.0210222222222|-12.1017002237136|-12.2663492063492|-11.9706935123043|-12.0210222222222|-12.0477951002227|-11.1052483801296|-11.626761487965|-11.4413938053097|-11.2799352051836|-11.255625|-11.2799352051836|-11.2073175965665|-11.255625|-11.2073175965665|-11.3043506493506|-11.255625|-11.255625|-11.2314193548387|-11.1833190578158|-11.2073175965665|-11.1833190578158|-11.2073175965665|-11.4194408602151|-11.9059192825112|-11.1356289978678|-11.1119361702128|-11.4194408602151|-11.0883439490446|-11.0599785867238|-11.0883439490446|-11.3462393162393|-11.3705353319058|-11.3709188034188|-10.9949684210526|-11.0883439490446|-11.0414587737844|-10.6234599156118|-11.0414587737844|-11.0414587737844|-10.9259623430962|-11.3782352941176|-11.0648516949153|-10.9031524008351|-10.9949684210526|-11.2500847457627|-10.8804375|-10.9259623430962|-10.9259623430962|-11.2739702760085|-11.1119361702128|-11.0648516949153|-11.1356289978678|-11.0883439490446|-11.2073175965665|-11.5435652173913|-11.1833190578158|-11.1833190578158|-11.1356289978678|-11.8000888888889|-11.1594230769231|-11.1594230769231|-11.2073175965665|-11.4440517241379|-11.1833190578158|-11.1833190578158|-11.1594230769231|-11.1356289978678|-11.1594230769231|-11.1594230769231|-11.4687688984881|-11.1594230769231|-11.2073175965665|-11.736202247191|-11.3043506493506|-11.7267220902613	0.00658216	-12.9618	-10.8969	QTS000015_QTD000136_ENSG00000138111_chr10:102471905:G:C	GTEx	artery (coronary)	artery (coronary)	naive	artery (coronary)_naive	ge	eQTL_catalogue
QTS000015_QTD000136	chr7:128935743:TCTTAGCTATTGCTC:T	uc	chr7_128926978_T_C	ENSG00000128604	IRF5	0.212616	0.0396242	2.24e-07	0.977962	1	chr7:128926978:T:C	7	128926978	14	2.15566	0.274515	2.70848407643312|1.97628318584071|1.96058755760369|2.27901983663944|2.0634693877551|2.15368834080717|2.12967701863354|2.28368909512761|2.27130536130536|2.26470520231214|2.25687788018433|2.25948096885813|2.13484464902186|1.4371147161066	0.0196082	1.60724	2.57043	QTS000015_QTD000136_ENSG00000128604_chr7:128926978:T:C	GTEx	artery (coronary)	artery (coronary)	naive	artery (coronary)_naive	ge	eQTL_catalogue
QTS000015_QTD000136	chr7:128935743:TCTTAGCTATTGCTC:T	ibd	chr7_128926978_T_C	ENSG00000128604	IRF5	0.212616	0.0396242	2.24e-07	0.9711	0.998935	chr7:128926978:T:C	7	128926978	14	3.03567	0.381462	3.69766956521739|2.81664864864865|2.78525368248772|3.22829752066116|2.96007704160247|3.02533858267717|2.99195462478185|3.24306425041186|3.19472131147541|3.19570962479608|3.19570962479608|3.19570962479608|3.00677471636953|1.96238924050633	0.0272473	2.22982	3.54992	QTS000015_QTD000136_ENSG00000128604_chr7:128926978:T:C	GTEx	artery (coronary)	artery (coronary)	naive	artery (coronary)_naive	ge	eQTL_catalogue
QTS000015_QTD000136	chr7:73802403:T:C	uc	chr7_73832131_A_G	ENSG00000165171	METTL27	-1.02182	0.0756501	6.78e-30	0.813927	0.889736	chr7:73832131:A:G	7	73832131	130	20.4312	2.67436	19.6447368421053|20.5857251908397|31.8405957446809|20.1897297297297|21.003893129771|21.003893129771|20.1402450980392|19.6584210526316|18.9069004524887|18.5689462365591|22.039865470852|22.089393258427|21.8439555555556|21.0468298368298|22.2875831485588|19.8878634361233|18.9405769230769|19.8441538461538|19.8878634361233|19.931766004415|18.7403594080338|19.8441538461538|19.6376688453159|20.1586504424779|20.0546017699115|25.9089664804469|18.265843373494|18.3025955734406|17.9027915869981|17.8786692759295|19.0308130081301|18.0407707129094|18.0060769230769|18.1456589147287|18.0755984555985|18.6468461538462|18.5927447216891|18.3675944333996|19.35166|20.272182952183|19.3190476190476|20.2301244813278|19.3190476190476|19.279132231405|20.3994142259414|22.1140848214286|19.3993762993763|19.480375782881|19.2685062240664|30.196714801444|19.8798097251586|32.6447899159664|20.9185416666667|20.2703726708075|20.2284917355372|20.9185416666667|20.875051975052|20.875051975052|21.1833333333333|20.4396450939457|21.1387368421053|20.4396450939457|22.1165198237885|21.5177802197802|28.9013194444444|21.4549145299145|21.4091684434968|21.4190578158458|21.4549145299145|20.7427754237288|20.7452665245203|21.8150896860987|21.3439614561028|21.2529424307036|21.1995850622407|21.1626963906582|20.5698308668076|21.1626963906582|21.1995850622407|21.1626963906582|21.1626963906582|21.1626963906582|21.0287552742616|20.7658958333333|20.809248434238|21.0287552742616|20.4401890756303|21.1626963906582|21.1178601694915|21.1626963906582|21.2077234042553|21.243659043659|21.3439614561028|21.7159694989107|21.0595887445887|21.6687608695652|21.6687608695652|21.0376774193548|21.5283585313175|21.1626963906582|21.6687608695652|21.6946921443737|21.7159694989107|19.4632916666667|18.8634303534304|19.898734439834|20.0056389452333|19.8575362318841|19.6816977225673|19.7349588477366|19.7756494845361|19.8165082644628|19.7349588477366|19.6540778688525|19.0405510204082|18.0686788617886|19.5690079365079|26.7036666666667|18.0826638477801|17.4910020449898|18.992828685259|25.9650495049505|18.5000816326531|17.277067209776|17.277067209776|17.2419512195122|13.721028708134|13.721028708134|13.6556904761905|13.6882816229117	0.020572	14.5132	28.4068	QTS000015_QTD000136_ENSG00000165171_chr7:73832131:A:G	GTEx	artery (coronary)	artery (coronary)	naive	artery (coronary)_naive	ge	eQTL_catalogue
QTS000015_QTD000136	chr7:128935743:TCTTAGCTATTGCTC:T	ibd	chr7_128926978_T_C	ENSG00000128604	IRF5	0.212616	0.0396242	2.24e-07	0.9711	0.773325	chr7:128926978:T:C	7	128926978	14	3.03567	0.381462	3.69766956521739|2.81664864864865|2.78525368248772|3.22829752066116|2.96007704160247|3.02533858267717|2.99195462478185|3.24306425041186|3.19472131147541|3.19570962479608|3.19570962479608|3.19570962479608|3.00677471636953|1.96238924050633	0.0272473	2.22982	3.54992	QTS000015_QTD000136_ENSG00000128604_chr7:128926978:T:C	GTEx	artery (coronary)	artery (coronary)	naive	artery (coronary)_naive	ge	eQTL_catalogue
QTS000015_QTD000136	chr11:65879086:C:A	cd	chr11_65828226_G_A	ENSG00000172803	SNX32	1.35324	0.0934148	6.69e-33	0.94061	1	chr11:65828226:G:A	11	65828226	28	10.4976	1.41322	11.1919527896996|11.5125|11.5125|14.3048625792812|13.1762140733399|13.3587364264561|9.64631182795699|9.4531822971549|9.42339285714286|9.38396443514644|9.40363731656184|9.40363731656184|9.47685441020191|9.71974413646056|9.68875664187035|9.69906382978723|9.71974413646056|9.70939297124601|9.47299573560768|9.69906382978723|9.74051282051282|11.929255861366|10.3727165775401|10.0058804695838|10.0487781350482|12.8356192425793|9.83573275862069|10.2082675438596	0.0504721	9.39724	13.6662	QTS000015_QTD000136_ENSG00000172803_chr11:65828226:G:A	GTEx	artery (coronary)	artery (coronary)	naive	artery (coronary)_naive	ge	eQTL_catalogue
QTS000015_QTD000136	chr6:111592059:C:T	uc	chr6_111598221_G_A	ENSG00000255389	ENSG00000255389	-1.43333	0.152826	1.58e-17	0.854677	1	chr6:111598221:G:A	6	111598221	31	-6.75857	1.07928	-5.64295841854124|-5.61235254237288|-5.60855013550135|-5.60855013550135|-5.60855013550135|-5.60096075778079|-5.6047528774543|-5.62761386811693|-5.47501322751323|-5.61235254237288|-5.74309065934066|-6.33730476848652|-6.25090661213361|-6.20018931710615|-7.91353092783505|-7.18954163976759|-7.92885732730794|-7.80233532934132|-7.10695596681557|-7.78807863031072|-7.0574144486692|-7.81284987277354|-7.25300442757748|-7.90367088607595|-7.69612492770387|-6.61312814070352|-7.87015615962984|-7.20926984126984|-9.0488005050505|-8.70209230769231|-6.08678391959799	0.0348154	-8.78877	-5.56947	QTS000015_QTD000136_ENSG00000255389_chr6:111598221:G:A	GTEx	artery (coronary)	artery (coronary)	naive	artery (coronary)_naive	ge	eQTL_catalogue
QTS000015_QTD000136	chr5:177372991:T:C	ibd	chr5_177367190_G_A	ENSG00000169220	RGS14	-0.378196	0.0576523	4.59e-10	0.998608	0.845194	chr5:177367190:G:A	5	177367190	18	-6.00676	0.420355	-6.49955390334573|-6.56918367346939|-5.71063865546219|-6.12257894736842|-6.52079189686924|-5.61233276157805|-5.10756802721088|-5.62197594501718|-5.75903389830509|-5.75297297297297|-6.09052356020942|-6.34557046979866|-6.47092334494774|-6.10350262697023|-6.00285046728972|-6.41357400722022|-5.98473136915078|-5.43334384858044	0.0233531	-6.54862	-5.24602	QTS000015_QTD000136_ENSG00000169220_chr5:177367190:G:A	GTEx	artery (coronary)	artery (coronary)	naive	artery (coronary)_naive	ge	eQTL_catalogue
QTS000015_QTD000136	chr6:122400365:A:G	cd	chr6_122407734_A_G	ENSG00000025156	HSF2	0.510873	0.0844042	7.02e-09	0.897902	0.937582	chr6:122407734:A:G	6	122407734	46	13.2768	1.48839	17.1376859504132|17.7364197530864|12.9672750642674|13.2008527131783|13.2350518134715|13.1627131782946|12.99834625323|13.0169250645995|13.2350518134715|13.2694285714286|13.2350518134715|14.6604424778761|13.265546875|13.2008527131783|13.2008527131783|13.1968134715026|12.9167948717949|13.2350518134715|13.0993076923077|13.0658056265985|13.2008527131783|13.1668298969072|13.0324744897959|13.1668298969072|12.8181933842239|11.8700252525253|12.1775388601036|11.7692307692308|11.9634848484848|12.0759948979592|12.1379230769231|12.1775388601036|15.1466064981949|15.772969924812|12.1691259640103|12.2637046632124|11.3267424242424|15.7605617977528|15.7605617977528|11.86025|15.7108518518519|15.5382051282051|11.5276155717762|11.7428217821782|11.8189382716049|11.7428217821782	0.0323564	11.5545	16.9671	QTS000015_QTD000136_ENSG00000025156_chr6:122407734:A:G	GTEx	artery (coronary)	artery (coronary)	naive	artery (coronary)_naive	ge	eQTL_catalogue
QTS000015_QTD000136	chr22:21625649:C:T	cd	chr22_21604583_T_G	ENSG00000161180	CCDC116	-0.513249	0.0780754	4.26e-10	0.865599	0.981463	chr22:21604583:T:G	22	21604583	88	-5.59088	0.363399	-5.59765795206972|-5.64840883977901|-6.04853242320819|-5.40681465038846|-5.52279379157428|-5.53506666666667|-5.91054147465438|-5.54739420935412|-5.41050618672666|-5.19431965442765|-5.54122358175751|-5.90373993095512|-6.0074355971897|-5.4349604519774|-5.40885993485342|-6.05708382526564|-5.59097643097643|-5.58470852017937|-5.96552325581395|-5.68022805017104|-5.60986486486486|-5.95168213457077|-5.93790509259259|-5.51598623853211|-5.47205915813424|-5.8509617612978|-5.59097643097643|-5.45344671201814|-5.59725842696629|-5.57845464725644|-5.50966781214204|-5.45344671201814|-5.67711670480549|-5.93104046242775|-5.93104046242775|-5.64807606263982|-5.92419168591224|-5.93104046242775|-5.57221476510067|-5.56598882681564|-5.92419168591224|-5.64807606263982|-5.67992239467849|-5.57845464725644|-5.93790509259259|-5.44727066817667|-5.81725806451613|-5.59725842696629|-5.45344671201814|-5.5275283446712|-5.59725842696629|-5.45344671201814|-5.45963677639047|-5.82575482406356|-5.57221476510067|-5.93104046242775|-5.62252821670429|-5.57221476510067|-5.49079908675799|-4.45674146341463|-5.57221476510067|-5.59097643097643|-4.19486877828054|-5.7067296996663|-5.45963677639047|-5.57221476510067|-5.57221476510067|-5.76443820224719|-5.03853448275862|-5.84566059225512|-5.69871621621622|-4.75617516629712|-5.84418981481481|-5.55977678571429|-5.43240085744909|-5.73772108843537|-5.61618940248027|-5.6288813559322|-5.66086363636364|-5.73141884222474|-5.85885974914481|-6.1567661097852|-5.39161697247706|-4.48037610619469|-4.86703501094092|-5.05633248730964|-5.0660162601626|-6.84410876132931	0.00412954	-6.05559	-4.52864	QTS000015_QTD000136_ENSG00000161180_chr22:21604583:T:G	GTEx	artery (coronary)	artery (coronary)	naive	artery (coronary)_naive	ge	eQTL_catalogue
QTS000015_QTD000136	chr3:52830844:A:G	cd	chr3_52830844_A_G	ENSG00000055955	ITIH4	0.621555	0.0778528	1.13e-13	0.97594	1	chr3:52830844:A:G	3	52830844	98	-8.01733	0.602917	-8.49545918367347|-8.50993185689949|-8.44063356164384|-8.44063356164384|-8.96921696574225|-8.98387254901961|-9.04297697368421|-9.05787479406919|-9.05787479406919|-8.86795161290323|-7.95168437025797|-9.56238461538461|-8.71335974643423|-8.61775862068966|-8.775904|-8.69245641838352|-8.69245641838352|-8.49654838709677|-8.46922829581993|-8.60761437908497|-8.428576|-8.45563402889245|-8.06181964573269|-8.010224|-8.41930533117932|-8.44299832495812|-8.4713781512605|-8.15856209150327|-8.13866444073456|-8.09810631229236|-8.1933781512605|-8.23489864864865|-8.78130662020906|-8.57222789115646|-8.77900181488203|-7.47392678868552|-8.10239460370995|-7.84605084745763|-8.71934369602763|-8.06714046822743|-8.06714046822743|-8.70862676056338|-8.12146464646465|-8.22327615780446|-8.05712230215827|-7.90081128747795|-7.87201022146508|-7.73962711864407|-7.83198305084746|-7.86813036020583|-7.92054888507719|-8.23115864527629|-7.89347008547008|-8.0963431542461|-7.86657580919932|-7.83198305084746|-7.62675721561969|-7.83255574614065|-8.04060240963855|-7.81914383561644|-7.80552364864865|-7.88098245614035|-7.80552364864865|-7.80552364864865|-8.12450434782609|-8.13865853658537|-8.11039930555556|-7.93415807560137|-8.08233564013841|-8.47838475499093|-7.76080672268908|-7.88|-8.11686851211073|-8.13093587521664|-8.11047285464098|-8.10284974093264|-6.99466893039049|-7.45674740484429|-7.58419298245614|-7.14465313028765|-7.28015517241379|-6.47354575163399|-7.28655405405405|-7.12055649241147|-6.9357225433526|-7.75437293729373|-7.78004966887417|-7.76719008264463|-7.23191126279863|-7.25238500851789|-7.35259067357513|-7.41316151202749|-7.04615771812081|-7.04615771812081|-7.02259197324415|-6.74710702341137|-6.73584307178631|-6.554	0.00615221	-9.05154	-6.74063	QTS000015_QTD000136_ENSG00000055955_chr3:52830844:A:G	GTEx	artery (coronary)	artery (coronary)	naive	artery (coronary)_naive	ge	eQTL_catalogue
QTS000015_QTD000136	chr6:111592059:C:T	ibd	chr6_111598221_G_A	ENSG00000255389	ENSG00000255389	-1.43333	0.152826	1.58e-17	0.869628	1	chr6:111598221:G:A	6	111598221	31	-8.43238	1.35737	-7.10576824034335|-7.02139100932994|-7.00357021996616|-7.00950042337003|-7.00357021996616|-7.00950042337003|-7.00950042337003|-7.00950042337003|-6.94481543624161|-7.0154406779661|-7.22726015557476|-7.9394632034632|-7.83767521367521|-7.76467400508044|-9.82544|-8.93788121990369|-9.84907778668805|-9.70208488458675|-8.71408450704226|-9.59515625|-8.70046875|-9.57272018706158|-8.85482625482626|-9.66547987616099|-9.56621135873472|-8.05516449885233|-9.74749283667622|-9.16432606941081|-11.6059109311741|-11.258678343949|-7.68711695376247	0.043786	-11.3455	-6.98888	QTS000015_QTD000136_ENSG00000255389_chr6:111598221:G:A	GTEx	artery (coronary)	artery (coronary)	naive	artery (coronary)_naive	ge	eQTL_catalogue
QTS000015_QTD000136	chr22:21625649:C:T	ibd	chr22_21604583_T_G	ENSG00000161180	CCDC116	-0.513249	0.0780754	4.26e-10	0.919743	0.987141	chr22:21604583:T:G	22	21604583	88	-6.46809	0.36865	-6.49639696586599|-6.56201540436457|-7.08888|-6.26161953727506|-6.39481386392811|-6.41953608247423|-6.88637583892617|-6.40303341902314|-6.21439276485788|-5.89453431372549|-6.38661538461538|-6.85875668449198|-6.98006802721089|-6.23049222797927|-6.1576761433869|-7.00867486338798|-6.41953608247423|-6.38661538461538|-6.90491251682369|-6.46955844155844|-6.43612403100775|-6.91421832884097|-6.92354925775978|-6.27110821382008|-6.25479843953186|-6.8327198917456|-6.47797139141743|-6.26294270833333|-6.58936507936508|-6.41127413127413|-6.31225721784777|-6.27110821382008|-6.54591029023747|-6.88637583892617|-6.90491251682369|-6.49020565552699|-6.86793842034806|-6.89563172043011|-6.38661538461538|-6.43612403100775|-6.87714477211796|-6.54064766839378|-6.50163705583756|-6.3540306122449|-6.88637583892617|-6.23049222797927|-6.76860589812332|-6.42781935483871|-6.27110821382008|-6.32332036316472|-6.39481386392811|-6.29573298429319|-6.20637419354839|-6.65692607003891|-6.37843790012804|-6.91421832884097|-6.41127413127413|-6.43612403100775|-6.25479843953186|-5.51710144927536|-6.39481386392811|-6.34593630573248|-5.32796551724138|-6.52716284987277|-6.23857328145266|-6.37843790012804|-6.41953608247423|-6.56054987212276|-6.00997429305913|-6.64830310880829|-6.52121134020619|-5.86075136612022|-6.81427800269906|-6.34593630573248|-6.17348355663825|-6.56377431906615|-6.4611673151751|-6.46955844155844|-6.4948631029987|-6.60049673202614|-6.76081578947368|-7.39164756446991|-6.44039726027397|-5.35748677248677|-5.85325|-6.27462992125984|-5.92507131537242|-7.5892797319933	0.0041892	-7.07484	-5.57593	QTS000015_QTD000136_ENSG00000161180_chr22:21604583:T:G	GTEx	artery (coronary)	artery (coronary)	naive	artery (coronary)_naive	ge	eQTL_catalogue
QTS000015_QTD000136	chr6:122400365:A:G	cd	chr6_122407734_A_G	ENSG00000025156	HSF2	0.510873	0.0844042	7.02e-09	0.897902	0.999099	chr6:122407734:A:G	6	122407734	46	13.2768	1.48839	17.1376859504132|17.7364197530864|12.9672750642674|13.2008527131783|13.2350518134715|13.1627131782946|12.99834625323|13.0169250645995|13.2350518134715|13.2694285714286|13.2350518134715|14.6604424778761|13.265546875|13.2008527131783|13.2008527131783|13.1968134715026|12.9167948717949|13.2350518134715|13.0993076923077|13.0658056265985|13.2008527131783|13.1668298969072|13.0324744897959|13.1668298969072|12.8181933842239|11.8700252525253|12.1775388601036|11.7692307692308|11.9634848484848|12.0759948979592|12.1379230769231|12.1775388601036|15.1466064981949|15.772969924812|12.1691259640103|12.2637046632124|11.3267424242424|15.7605617977528|15.7605617977528|11.86025|15.7108518518519|15.5382051282051|11.5276155717762|11.7428217821782|11.8189382716049|11.7428217821782	0.0323564	11.5545	16.9671	QTS000015_QTD000136_ENSG00000025156_chr6:122407734:A:G	GTEx	artery (coronary)	artery (coronary)	naive	artery (coronary)_naive	ge	eQTL_catalogue
QTS000015_QTD000136	chr1:101130427:A:C	ibd	chr1_101118107_T_G	ENSG00000233184	ENSG00000233184	0.416716	0.0713835	2.14e-08	0.944718	0.925246	chr1:101118107:T:G	1	101118107	60	9.3038	0.771635	8.83418282548476|9.11182857142857|8.78550964187328|9.03439093484419|8.80977900552486|8.83418282548476|8.90821229050279|8.78550964187328|8.80977900552486|8.88339832869081|8.83418282548476|8.80977900552486|8.83418282548476|9.00887005649717|8.83418282548476|8.88339832869081|8.83418282548476|8.83418282548476|8.85872222222222|8.83418282548476|8.83418282548476|8.93316526610644|8.69407713498623|8.67019230769231|9.10567493112948|8.89353260869565|8.7732972972973|9.58345971563981|9.38334106728538|9.58345971563981|9.53825471698113|9.6151179245283|9.51581176470588|9.62909523809524|9.41089622641509|9.58345971563981|9.55621176470588|9.56080378250591|9.44911214953271|9.5252570093458|9.49347417840376|9.44911214953271|9.5699765258216|9.51581176470588|9.96928229665072|12.833961038961|9.94901204819277|9.96928229665072|8.82452115812917|8.90793791574279|8.8534632034632|8.89195652173913|8.79634408602151|8.81530172413793|8.68428874734607|8.70276595744681|11.7751183431953|11.5418862275449|10.2809183673469|10.202835443038	0.0128606	8.68894	11.6643	QTS000015_QTD000136_ENSG00000233184_chr1:101118107:T:G	GTEx	artery (coronary)	artery (coronary)	naive	artery (coronary)_naive	ge	eQTL_catalogue
QTS000015_QTD000136	chr1:101130427:A:C	uc	chr1_101118107_T_G	ENSG00000233184	ENSG00000233184	0.416716	0.0713835	2.14e-08	0.953932	0.925246	chr1:101118107:T:G	1	101118107	60	8.33614	0.814939	7.81651960784314|7.93318407960199|7.83572481572481|8.05338383838384|7.85502463054187|7.89391089108911|7.75946472019465|7.61131264916468|7.66620192307692|7.68467469879518|7.66620192307692|7.68467469879518|7.68467469879518|7.79740831295844|7.68467469879518|7.70323671497585|7.68467469879518|7.66620192307692|7.66620192307692|7.68467469879518|7.64781774580336|7.77839024390244|7.51416666666667|7.49631828978622|7.83260663507109|7.70075294117647|7.69222748815166|8.51414736842105|8.32144032921811|8.53210970464135|8.55014799154334|8.60086497890295|8.53210970464135|8.56826271186441|8.36524109014675|8.56826271186441|8.49663179916318|8.53210970464135|8.44304801670146|8.49335416666667|8.47844863731656|8.40794178794179|8.49335416666667|8.51414736842105|9.23982261640798|11.5919648093842|9.1752|9.23982261640798|8.68905701754386|8.6212017167382|8.46853002070393|8.45103305785124|8.34755102040816|8.39897330595483|8.34755102040816|8.38176229508197|11.1172905027933|10.8591267605634|9.09733634311512|9.03614349775785	0.0135823	7.56031	10.9947	QTS000015_QTD000136_ENSG00000233184_chr1:101118107:T:G	GTEx	artery (coronary)	artery (coronary)	naive	artery (coronary)_naive	ge	eQTL_catalogue
QTS000015_QTD000136	chr6:111592059:C:T	ibd	chr6_111598221_G_A	ENSG00000255389	ENSG00000255389	-1.43333	0.152826	1.58e-17	0.869628	0.613463	chr6:111598221:G:A	6	111598221	31	-8.43238	1.35737	-7.10576824034335|-7.02139100932994|-7.00357021996616|-7.00950042337003|-7.00357021996616|-7.00950042337003|-7.00950042337003|-7.00950042337003|-6.94481543624161|-7.0154406779661|-7.22726015557476|-7.9394632034632|-7.83767521367521|-7.76467400508044|-9.82544|-8.93788121990369|-9.84907778668805|-9.70208488458675|-8.71408450704226|-9.59515625|-8.70046875|-9.57272018706158|-8.85482625482626|-9.66547987616099|-9.56621135873472|-8.05516449885233|-9.74749283667622|-9.16432606941081|-11.6059109311741|-11.258678343949|-7.68711695376247	0.043786	-11.3455	-6.98888	QTS000015_QTD000136_ENSG00000255389_chr6:111598221:G:A	GTEx	artery (coronary)	artery (coronary)	naive	artery (coronary)_naive	ge	eQTL_catalogue
QTS000015_QTD000136	chr5:96970610:A:AT	uc	chr5_96916728_G_A	ENSG00000164308	ERAP2	1.11766	0.0332506	9.24e-84	0.817588	0.893721	chr5:96916728:G:A	5	96916728	267	35.0612	1.7695	27.3922222222222|27.4725513196481|27.3922222222222|26.6523714285714|34.0498349834983|36.5444827586207|35.161872909699|36.9714801444043|37.2663043478261|37.0570397111913|37.4018181818182|37.1317689530686|35.9147368421053|37.2663043478261|37.2065217391304|35.4672413793103|37.4018181818182|37.1317689530686|37.2663043478261|37.2663043478261|37.2663043478261|35.6782178217822|37.1317689530686|36.5753571428571|37.4018181818182|37.4018181818182|35.8379790940767|37.6758241758242|37.0555944055944|35.683275261324|37.6758241758242|37.9538745387454|37.9538745387454|37.8143382352941|37.8143382352941|37.5383211678832|33.1086333333333|37.8268382352941|34.7471760797342|35.3125|35.0755033557047|34.6956375838926|35.7751677852349|35.3864686468647|35.221|36.0168918918919|36.0168918918919|36.0168918918919|36.0168918918919|36.4296928327645|35.9390572390572|36.0168918918919|36.0168918918919|35.1284280936455|35.2224832214765|35.1225913621263|34.7016339869281|36.0168918918919|35.503642384106|35.8184563758389|36.0168918918919|36.1389830508475|39.3108527131783|36.0168918918919|36.0168918918919|35.503642384106|35.6215946843854|35.9390572390572|36.0168918918919|35.8956228956229|36.0168918918919|36.0168918918919|35.723|36.0168918918919|36.0168918918919|35.6555183946488|35.6555183946488|36.3057823129252|35.3864686468647|36.060472972973|36.0168918918919|33.9723127035831|35.8250847457627|35.7040540540541|35.8250847457627|35.9469387755102|35.7040540540541|35.8250847457627|35.6996655518395|34.8255663430421|35.7040540540541|36.1017064846416|36.9524475524476|36.8236933797909|36.6958333333333|37.212676056338|37.0821052631579|36.9524475524476|36.5688581314879|36.5688581314879|36.4427586206897|35.5806666666667|36.1931506849315|35.5211409395973|36.601384083045|36.6958333333333|37.4031578947368|36.5688581314879|36.3175257731959|36.6958333333333|36.6958333333333|36.5688581314879|34.994701986755|35.6996655518395|36.6958333333333|36.8564459930314|34.7486842105263|36.4427586206897|36.6958333333333|36.0696245733788|35.9400673400673|36.8236933797909|35.9400673400673|33.9714285714286|34.075|36.0614864864865|35.6996655518395|35.9400673400673|35.8194630872483|36.9853146853147|36.7284722222222|37.3773851590106|36.3068027210884|35.0118243243243|36.7024305555556|36.8564459930314|36.861301369863|36.1649484536082|34.6184210526316|36.4415224913495|36.861301369863|36.7354948805461|36.7354948805461|34.5049180327869|36.7354948805461|36.3461805555556|34.508940397351|33.958358662614|33.8554545454545|33.5504504504504|33.6515060240964|35.7900332225914|33.7531722054381|33.6515060240964|33.958358662614|35.8566552901024|33.5504504504504|35.6676567656766|33.45|35.0905537459283|33.3501492537313|37.6150735294118|33.8554545454545|33.8554545454545|33.7531722054381|35.3206557377049|33.5504504504504|34.6082278481013|33.958358662614|33.958358662614|33.6515060240964|33.2508928571429|35.3737373737374|33.5504504504504|33.8258064516129|35.8566552901024|35.5861386138614|35.7900332225914|35.7900332225914|33.3112582781457|34.5592105263158|34.5652027027027|33.8767295597484|33.5504504504504|32.8597058823529|32.9566371681416|35.038698630137|33.45|35.0996805111821|36.0835051546392|33.5504504504504|33.8554545454545|33.8554545454545|33.958358662614|33.3501492537313|33.5504504504504|33.0541420118343|34.3128378378378|33.6555921052632|34.3128378378378|35.5942372881356|35.038698630137|35.5942372881356|33.0631067961165|35.3206557377049|35.038698630137|33.0541420118343|33.0541420118343|33.45|35.3545454545455|33.2508928571429|34.8003401360544|33.3501492537313|33.45|33.2508928571429|35.0905537459283|33.1522255192878|33.2508928571429|35.001|34.4488215488215|33.4076666666667|32.7633431085044|34.2900641025641|32.1043103448276|35.4932432432432|32.3086153846154|34.4488215488215|32.8597058823529|32.7633431085044|32.6675438596491|32.1968299711816|33.9910299003322|34.4178913738019|33.7666666666667|33.8560126582278|32.3625|35.255033557047|32.4776162790698|33.9632587859425|35.4932432432432|32.3775316455696|32.6675438596491|34.0642405063291|32.8444117647059|34.2025396825397|32.4625|34.3907348242811|34.8888888888889|34.2812101910828|34.3907348242811|35.0126666666667|33.6230263157895|32.2748554913295|35.0126666666667|32.9412979351033|33.6230263157895|34.816|34.816|32.1997101449275|33.053164556962|32.2933139534884|34.7541935483871|32.6523391812865|32.1066473988439|33.5729372937294|34.7353308823529|33.1040372670807	0.00662735	32.1987	37.6758	QTS000015_QTD000136_ENSG00000164308_chr5:96916728:G:A	GTEx	artery (coronary)	artery (coronary)	naive	artery (coronary)_naive	ge	eQTL_catalogue
QTS000015_QTD000136	chr1:25386842:AACACAC:A	cd	chr1_25235176_G_A	ENSG00000187010	RHD	-1.07528	0.0530706	3.67e-50	0.998997	0.950871	chr1:25235176:G:A	1	25235176	9	15.1541	0.53407	15.123488045007|15.0357243319269|14.5619126819127|15.2980298013245|15.746937394247|15.7789043478261|15.3517258883249|15.3695325542571|14.1205663430421	0.0593411	14.2088	15.7725	QTS000015_QTD000136_ENSG00000187010_chr1:25235176:G:A	GTEx	artery (coronary)	artery (coronary)	naive	artery (coronary)_naive	ge	eQTL_catalogue
QTS000015_QTD000136	chr1:24991734:G:T	uc	chr1_25235176_G_A	ENSG00000187010	RHD	-1.07528	0.0530706	3.67e-50	0.900047	1	chr1:25235176:G:A	1	25235176	3	-1.70921	0.0676651	-1.78002595476455|-1.64521247429746|-1.7023865248227	0.0225551	-1.77614	-1.64807	QTS000015_QTD000136_ENSG00000187010_chr1:25235176:G:A	GTEx	artery (coronary)	artery (coronary)	naive	artery (coronary)_naive	ge	eQTL_catalogue
QTS000015_QTD000136	chr1:25386842:AACACAC:A	ibd	chr1_25235176_G_A	ENSG00000187010	RHD	-1.07528	0.0530706	3.67e-50	0.99895	0.950871	chr1:25235176:G:A	1	25235176	9	19.8665	0.872394	19.5505454545455|19.3666666666667|18.383937007874|20.3524449339207|20.7270378619154|20.9052304147465|20.2519419642857|20.4131929046563|18.8477537796976	0.0969326	18.4767	20.8696	QTS000015_QTD000136_ENSG00000187010_chr1:25235176:G:A	GTEx	artery (coronary)	artery (coronary)	naive	artery (coronary)_naive	ge	eQTL_catalogue
QTS000015_QTD000136	chr1:101130427:A:C	ibd	chr1_101118107_T_G	ENSG00000233184	ENSG00000233184	0.416716	0.0713835	2.14e-08	0.944718	1	chr1:101118107:T:G	1	101118107	60	9.3038	0.771635	8.83418282548476|9.11182857142857|8.78550964187328|9.03439093484419|8.80977900552486|8.83418282548476|8.90821229050279|8.78550964187328|8.80977900552486|8.88339832869081|8.83418282548476|8.80977900552486|8.83418282548476|9.00887005649717|8.83418282548476|8.88339832869081|8.83418282548476|8.83418282548476|8.85872222222222|8.83418282548476|8.83418282548476|8.93316526610644|8.69407713498623|8.67019230769231|9.10567493112948|8.89353260869565|8.7732972972973|9.58345971563981|9.38334106728538|9.58345971563981|9.53825471698113|9.6151179245283|9.51581176470588|9.62909523809524|9.41089622641509|9.58345971563981|9.55621176470588|9.56080378250591|9.44911214953271|9.5252570093458|9.49347417840376|9.44911214953271|9.5699765258216|9.51581176470588|9.96928229665072|12.833961038961|9.94901204819277|9.96928229665072|8.82452115812917|8.90793791574279|8.8534632034632|8.89195652173913|8.79634408602151|8.81530172413793|8.68428874734607|8.70276595744681|11.7751183431953|11.5418862275449|10.2809183673469|10.202835443038	0.0128606	8.68894	11.6643	QTS000015_QTD000136_ENSG00000233184_chr1:101118107:T:G	GTEx	artery (coronary)	artery (coronary)	naive	artery (coronary)_naive	ge	eQTL_catalogue
QTS000015_QTD000136	chr3:52830844:A:G	cd	chr3_52830844_A_G	ENSG00000243696	ENSG00000243696	0.520168	0.0718314	9.62e-12	0.971185	1	chr3:52830844:A:G	3	52830844	98	-6.82882	0.448934	-7.25329931972789|-7.26565587734242|-7.09434931506849|-7.09434931506849|-7.33969004893964|-7.35168300653595|-7.40004934210526|-7.41224052718287|-7.41224052718287|-7.25682258064516|-6.82562974203338|-8.00258461538461|-7.13031695721078|-7.05208463949843|-7.137888|-7.07001584786054|-7.07001584786054|-7.0705|-7.0477652733119|-7.16292483660131|-7.013936|-7.03645264847512|-6.78998389694042|-6.746528|-7.08922455573506|-7.05862646566164|-7.08235294117647|-6.98673202614379|-6.95475792988314|-6.92009966777409|-7.00151260504202|-7.03699324324324|-7.34146341463415|-7.16666666666667|-7.61649727767695|-6.48450915141431|-6.95431703204047|-6.84942372881356|-7.26134715025907|-6.72408026755853|-6.72408026755853|-7.22461267605634|-6.76936026936027|-6.89775300171527|-6.82773381294964|-6.6952733686067|-6.9260136286201|-6.72|-6.89079661016949|-6.86704974271012|-6.88782161234991|-7.15793226381462|-6.8642735042735|-7.00102253032929|-6.84088586030664|-6.89079661016949|-6.8111714770798|-6.80068610634648|-6.95282271944923|-6.78904109589041|-6.86751689189189|-7.03821052631579|-6.86751689189189|-6.86751689189189|-7.02537391304348|-7.03761324041812|-7.01317708333333|-6.89965635738832|-6.98891003460208|-7.33137931034483|-6.74890756302521|-6.85255972696246|-7.0757785467128|-7.08804159445407|-7.05900175131349|-7.06355785837651|-6.45125636672326|-6.71122837370242|-6.74335087719298|-6.01551607445009|-6.12960344827586|-5.91459150326797|-6.13391891891892|-5.99522765598651|-5.84516377649326|-6.59810231023102|-6.61995033112583|-6.60900826446281|-6.11382252559727|-6.08798977853492|-6.17210708117444|-6.16278350515464|-6.00090604026846|-6.00090604026846|-5.98083612040134|-5.78117056856187|-5.77151919866444|-5.45593388429752	0.00458096	-7.41224	-5.80837	QTS000015_QTD000136_ENSG00000243696_chr3:52830844:A:G	GTEx	artery (coronary)	artery (coronary)	naive	artery (coronary)_naive	ge	eQTL_catalogue
QTS000015_QTD000136	chr18:12805389:G:A	uc	chr18_12777574_C_G	ENSG00000260302	LINC01882	-0.681737	0.114251	1.1e-08	0.902324	0.651135	chr18:12777574:C:G	18	12777574	42	5.73482	1.32084	6.24386340468909|6.62825331971399|6.71189949748744|6.8485641025641|6.2375050916497|6.25023469387755|7.14149159663865|7.01375514403292|7.01620227038184|7.00896907216495|7.05991692627207|7.08197916666667|7.05991692627207|7.10417972831766|7.13297413793103|7.13297413793103|7.12529601722282|6.60835233160622|6.60151138716356|6.42093652445369|5.99100103199174|5.99719008264463|6.0096066252588|6.16382780082987|6.17664241164241|4.756092475068|6.01583419689119|6.02675284384695|6.00339193381593|5.43750458715596|3.86009183673469|3.90764765784114|3.84831129196338|3.82883603238866|3.8249646107179|3.65850096711799|3.84049746192893|3.84049746192893|3.83660243407708|3.82110101010101|3.80572434607646|3.78289	0.0314486	3.78346	7.13297	QTS000015_QTD000136_ENSG00000260302_chr18:12777574:C:G	GTEx	artery (coronary)	artery (coronary)	naive	artery (coronary)_naive	ge	eQTL_catalogue
QTS000015_QTD000136	chr1:220878371:C:G	ibd	chr1_220878371_C_G	ENSG00000289142	ENSG00000289142	0.723095	0.11621	2.86e-09	0.969947	1	chr1:220878371:C:G	1	220878371	36	9.05083	1.19585	6.47699537750385|6.50707430340557|7.62473684210526|7.66344884488449|7.66344884488449|7.70404567699837|6.40788109756098|10.1017610062893|9.92146884272997|10.3743902439024|9.31440233236152|10.1223935389134|9.21326086956522|7.76697234352256|10.4484729064039|10.3972549019608|9.13460567823344|9.06312989045384|10.3587075928918|9.10736334405145|9.2110243902439|10.5074795417349|10.4891558441558|10.4903104575163|7.72319444444444|9.12751491053678|9.14569721115538|9.23770623742455|9.62503144654088|9.21915662650603|8.20630522088353|9.2750303030303|9.66215163934426|9.64239263803681|9.35103448275862|9.5447975708502	0.033218	6.46836	10.4925	QTS000015_QTD000136_ENSG00000289142_chr1:220878371:C:G	GTEx	artery (coronary)	artery (coronary)	naive	artery (coronary)_naive	ge	eQTL_catalogue
QTS000015_QTD000136	chr5:568742:C:A	uc	chr5_573280_C_A	ENSG00000112877	CEP72	-0.473185	0.0942059	1.13e-06	0.910723	0.962625	chr5:573280:C:A	5	573280	138	5.88509	0.6108	4.3975069637883|3.03514157973174|5.02056115107914|5.48497854077253|5.78955523672884|6.25777027027027|5.61757532281205|5.37890804597701|4.02981455064194|5.45731778425656|5.49738619676946|5.42568115942029|5.42568115942029|5.39440922190202|5.40219336219336|5.35818466353678|5.37119081779053|5.36349570200573|5.36349570200573|5.5547247706422|6.6739263803681|6.74366459627329|6.32157205240175|6.82384379785605|6.66370597243492|6.39819884726225|6.65071975497703|5.37334281650071|5.23597202797203|5.20684283727399|7.05193740685544|5.28028208744711|5.28774011299435|5.47737288135593|4.99162666666667|5.17754339118825|5.47737288135593|5.48512022630834|6.89902548725637|6.87840059790732|5.48512022630834|6.88869760479042|6.87840059790732|5.48512022630834|5.48512022630834|4.75438430311231|6.4265|5.56381635581062|5.04842632331903|6.48992435703479|6.03215477996965|5.53997142857143|6.55505698005698|6.98277693474962|7.92462203023758|5.53206847360913|5.53206847360913|5.52418803418803|5.53206847360913|5.54789699570815|5.54789699570815|5.53206847360913|5.53997142857143|5.53206847360913|5.53206847360913|6.13382789317507|6.02300787401575|5.975953125|5.64935007385524|5.96663026521061|5.61616740088106|5.94807153965785|5.93883540372671|5.92962790697674|5.92962790697674|5.93883540372671|5.92962790697674|5.93883540372671|5.94807153965785|5.93883540372671|5.93883540372671|5.91129829984544|5.975953125|5.81247720364742|5.94807153965785|7.84486988847584|5.87497695852535|5.94807153965785|5.83909923664122|5.92044891640867|5.89308166409861|5.91163833075734|5.87497695852535|5.87497695852535|5.88401538461538|5.94807153965785|5.79486363636364|5.91129829984544|5.87497695852535|5.90047987616099|5.87497695852535|5.85698315467075|5.82541795665635|5.61698689956332|5.85259720062208|5.87085803432137|5.8164142194745|5.85259720062208|5.85259720062208|5.8344496124031|6.14957860615883|5.79848998459168|5.97336507936508|5.94505529225908|5.90772370486656|5.93567823343849|5.87085803432137|5.84902985074627|5.89939393939394|5.79432176656151|6.04450980392157|6.1654|6.33934579439252|6.06279878971256|6.17575892857143|6.55879807692308|6.56932584269663|5.72942457231726|6.4095865237366|6.56932584269663|6.55879807692308|6.60111290322581|6.63320907617504|6.70932786885246|5.63731404958678|6.73432692307692|6.67649265905383|6.28677419354839	0.00442609	4.85521	6.94718	QTS000015_QTD000136_ENSG00000112877_chr5:573280:C:A	GTEx	artery (coronary)	artery (coronary)	naive	artery (coronary)_naive	ge	eQTL_catalogue
QTS000015_QTD000136	chr7:73802403:T:C	uc	chr7_73832131_A_G	ENSG00000165171	METTL27	-1.02182	0.0756501	6.78e-30	0.813927	0.993784	chr7:73832131:A:G	7	73832131	130	20.4312	2.67436	19.6447368421053|20.5857251908397|31.8405957446809|20.1897297297297|21.003893129771|21.003893129771|20.1402450980392|19.6584210526316|18.9069004524887|18.5689462365591|22.039865470852|22.089393258427|21.8439555555556|21.0468298368298|22.2875831485588|19.8878634361233|18.9405769230769|19.8441538461538|19.8878634361233|19.931766004415|18.7403594080338|19.8441538461538|19.6376688453159|20.1586504424779|20.0546017699115|25.9089664804469|18.265843373494|18.3025955734406|17.9027915869981|17.8786692759295|19.0308130081301|18.0407707129094|18.0060769230769|18.1456589147287|18.0755984555985|18.6468461538462|18.5927447216891|18.3675944333996|19.35166|20.272182952183|19.3190476190476|20.2301244813278|19.3190476190476|19.279132231405|20.3994142259414|22.1140848214286|19.3993762993763|19.480375782881|19.2685062240664|30.196714801444|19.8798097251586|32.6447899159664|20.9185416666667|20.2703726708075|20.2284917355372|20.9185416666667|20.875051975052|20.875051975052|21.1833333333333|20.4396450939457|21.1387368421053|20.4396450939457|22.1165198237885|21.5177802197802|28.9013194444444|21.4549145299145|21.4091684434968|21.4190578158458|21.4549145299145|20.7427754237288|20.7452665245203|21.8150896860987|21.3439614561028|21.2529424307036|21.1995850622407|21.1626963906582|20.5698308668076|21.1626963906582|21.1995850622407|21.1626963906582|21.1626963906582|21.1626963906582|21.0287552742616|20.7658958333333|20.809248434238|21.0287552742616|20.4401890756303|21.1626963906582|21.1178601694915|21.1626963906582|21.2077234042553|21.243659043659|21.3439614561028|21.7159694989107|21.0595887445887|21.6687608695652|21.6687608695652|21.0376774193548|21.5283585313175|21.1626963906582|21.6687608695652|21.6946921443737|21.7159694989107|19.4632916666667|18.8634303534304|19.898734439834|20.0056389452333|19.8575362318841|19.6816977225673|19.7349588477366|19.7756494845361|19.8165082644628|19.7349588477366|19.6540778688525|19.0405510204082|18.0686788617886|19.5690079365079|26.7036666666667|18.0826638477801|17.4910020449898|18.992828685259|25.9650495049505|18.5000816326531|17.277067209776|17.277067209776|17.2419512195122|13.721028708134|13.721028708134|13.6556904761905|13.6882816229117	0.020572	14.5132	28.4068	QTS000015_QTD000136_ENSG00000165171_chr7:73832131:A:G	GTEx	artery (coronary)	artery (coronary)	naive	artery (coronary)_naive	ge	eQTL_catalogue
QTS000015_QTD000136	chr1:25386842:AACACAC:A	uc	chr1_25235176_G_A	ENSG00000187010	RHD	-1.07528	0.0530706	3.67e-50	0.900047	0.950871	chr1:25235176:G:A	1	25235176	9	22.4791	1.50099	21.0839215686275|20.8796875|20.0122285714286|23.6317391304348|23.9240102827764|23.627265625|23.5658961038961|23.6060256410256|21.9811335012594	0.166777	20.1857	23.8656	QTS000015_QTD000136_ENSG00000187010_chr1:25235176:G:A	GTEx	artery (coronary)	artery (coronary)	naive	artery (coronary)_naive	ge	eQTL_catalogue
QTS000015_QTD000136	chr5:177372991:T:C	cd	chr5_177367190_G_A	ENSG00000169220	RGS14	-0.378196	0.0576523	4.59e-10	0.998643	0.845194	chr5:177367190:G:A	5	177367190	18	-5.59048	0.413834	-5.84742474916388|-6.19019230769231|-5.20341500765697|-5.78751243781095|-6.13655112651646|-5.21017515923567|-4.71467817896389|-5.18540412044374|-5.26795348837209|-5.19170731707317|-5.74937397034596|-5.84537867078825|-6.03952845528455|-5.63021001615509|-5.55306916426513|-6.11552495697074|-5.66096721311475|-5.2996	0.0229908	-6.16739	-4.91474	QTS000015_QTD000136_ENSG00000169220_chr5:177367190:G:A	GTEx	artery (coronary)	artery (coronary)	naive	artery (coronary)_naive	ge	eQTL_catalogue
QTS000015_QTD000136	chr6:122400365:A:G	uc	chr6_122407734_A_G	ENSG00000025156	HSF2	0.510873	0.0844042	7.02e-09	0.955902	0.999099	chr6:122407734:A:G	6	122407734	46	14.7474	4.55267	22.7874725274725|22.5651832460733|12.5167990074442|12.6767493796526|12.7399750623441|12.6715671641791|12.5445386533666|12.5624688279302|12.7399750623441|12.7399750623441|12.7082835820896|11.9756385542169|12.6715671641791|12.6453712871287|12.6767493796526|12.7031670822943|12.5624688279302|12.771825|12.7399750623441|12.7399750623441|12.7082835820896|12.7399750623441|12.8360050251256|12.9008333333333|12.7856598984772|12.6358333333333|12.8429781420765|12.3056300268097|12.33734375|12.657192513369|12.7595417789757|12.7385636856369|21.6268556701031|24.535730994152|12.9338524590164|12.9692876712329|12.2887397260274|25.0480357142857|25.1980239520958|12.9975342465753|26.8476582278481|26.6788050314465|12.4680263157895|13.1780555555556|13.2963055555556|13.3261235955056	0.098971	12.2909	26.4937	QTS000015_QTD000136_ENSG00000025156_chr6:122407734:A:G	GTEx	artery (coronary)	artery (coronary)	naive	artery (coronary)_naive	ge	eQTL_catalogue
QTS000015_QTD000136	chr5:568742:C:A	uc	chr5_573280_C_A	ENSG00000112877	CEP72	-0.473185	0.0942059	1.13e-06	0.910723	1	chr5:573280:C:A	5	573280	138	5.88509	0.6108	4.3975069637883|3.03514157973174|5.02056115107914|5.48497854077253|5.78955523672884|6.25777027027027|5.61757532281205|5.37890804597701|4.02981455064194|5.45731778425656|5.49738619676946|5.42568115942029|5.42568115942029|5.39440922190202|5.40219336219336|5.35818466353678|5.37119081779053|5.36349570200573|5.36349570200573|5.5547247706422|6.6739263803681|6.74366459627329|6.32157205240175|6.82384379785605|6.66370597243492|6.39819884726225|6.65071975497703|5.37334281650071|5.23597202797203|5.20684283727399|7.05193740685544|5.28028208744711|5.28774011299435|5.47737288135593|4.99162666666667|5.17754339118825|5.47737288135593|5.48512022630834|6.89902548725637|6.87840059790732|5.48512022630834|6.88869760479042|6.87840059790732|5.48512022630834|5.48512022630834|4.75438430311231|6.4265|5.56381635581062|5.04842632331903|6.48992435703479|6.03215477996965|5.53997142857143|6.55505698005698|6.98277693474962|7.92462203023758|5.53206847360913|5.53206847360913|5.52418803418803|5.53206847360913|5.54789699570815|5.54789699570815|5.53206847360913|5.53997142857143|5.53206847360913|5.53206847360913|6.13382789317507|6.02300787401575|5.975953125|5.64935007385524|5.96663026521061|5.61616740088106|5.94807153965785|5.93883540372671|5.92962790697674|5.92962790697674|5.93883540372671|5.92962790697674|5.93883540372671|5.94807153965785|5.93883540372671|5.93883540372671|5.91129829984544|5.975953125|5.81247720364742|5.94807153965785|7.84486988847584|5.87497695852535|5.94807153965785|5.83909923664122|5.92044891640867|5.89308166409861|5.91163833075734|5.87497695852535|5.87497695852535|5.88401538461538|5.94807153965785|5.79486363636364|5.91129829984544|5.87497695852535|5.90047987616099|5.87497695852535|5.85698315467075|5.82541795665635|5.61698689956332|5.85259720062208|5.87085803432137|5.8164142194745|5.85259720062208|5.85259720062208|5.8344496124031|6.14957860615883|5.79848998459168|5.97336507936508|5.94505529225908|5.90772370486656|5.93567823343849|5.87085803432137|5.84902985074627|5.89939393939394|5.79432176656151|6.04450980392157|6.1654|6.33934579439252|6.06279878971256|6.17575892857143|6.55879807692308|6.56932584269663|5.72942457231726|6.4095865237366|6.56932584269663|6.55879807692308|6.60111290322581|6.63320907617504|6.70932786885246|5.63731404958678|6.73432692307692|6.67649265905383|6.28677419354839	0.00442609	4.85521	6.94718	QTS000015_QTD000136_ENSG00000112877_chr5:573280:C:A	GTEx	artery (coronary)	artery (coronary)	naive	artery (coronary)_naive	ge	eQTL_catalogue
QTS000015_QTD000136	chr2:241816853:C:T	uc	chr2_241816853_C_T	ENSG00000204099	NEU4	0.639388	0.1103	2.63e-08	0.995035	1	chr2:241816853:C:T	2	241816853	3	7.02273	0.824505	7.02667553191489|7.84525153374233|6.19625531914894	0.274835	6.23778	7.80432	QTS000015_QTD000136_ENSG00000204099_chr2:241816853:C:T	GTEx	artery (coronary)	artery (coronary)	naive	artery (coronary)_naive	ge	eQTL_catalogue
QTS000015_QTD000141	chr3:49668079:T:A	cd	chr3_49649249_T_C	ENSG00000176095	IP6K1	-0.234358	0.0479206	1.31e-06	0.922022	0.99785	chr3:49649249:T:C	3	49649249	116	-1.72602	0.0952696	-1.70232026143791|-1.73198367346939|-1.73057096247961|-1.72775244299674|-1.73057096247961|-1.70461413484972|-1.71042414355628|-1.70323051948052|-1.75610073111292|-1.72214285714286|-1.72916055419723|-1.76039087947883|-1.71042414355628|-1.73274350649351|-1.74129478827362|-1.73564123376623|-1.71321895424837|-1.71461978740801|-1.71182040816327|-1.71017114914425|-1.71321895424837|-1.70903015484923|-1.71017114914425|-1.7115660685155|-1.71182040816327|-1.71182040816327|-1.70877850162866|-1.74271393643032|-1.7115660685155|-1.7115660685155|-1.70903015484923|-1.70903015484923|-1.73423357664234|-1.6819209039548|-1.706|-1.74129478827362|-1.81387489845654|-1.71182040816327|-1.81559253246753|-1.78684596577017|-1.81978810105949|-1.69771844660194|-1.81682668836452|-1.81682668836452|-1.78485318107667|-1.8435342019544|-1.78631020408163|-1.81682668836452|-1.81978810105949|-1.81830618892508|-1.78485318107667|-1.78485318107667|-1.82127243066884|-1.81978810105949|-1.81387489845654|-1.87397238017872|-1.81830618892508|-1.76297716150082|-1.77585306122449|-1.78976326530612|-1.80946515397083|-1.808|-1.71614077669903|-1.78103980503656|-1.78776960784314|-1.83627062706271|-1.77311934156379|-1.79563531353135|-1.80260049220673|-1.7882580115037|-1.78678981937603|-1.78532403609516|-1.78565110565111|-1.7882580115037|-1.7827309893704|-1.81393790849673|-1.7809410801964|-1.19993675889328|-1.1729748822606|-1.81245714285714|-1.7809410801964|-1.81097879282219|-1.78711475409836|-1.67271251931994|-1.58019305019305|-1.67400618716164|-1.67530185758514|-1.67400618716164|-1.67400618716164|-1.61045524691358|-1.61294435857805|-1.57485316846986|-1.67013117283951|-1.66499230769231|-1.61045524691358|-1.6194962406015|-1.71119819140919|-1.71248868778281|-1.70990963855422|-1.76607385079126|-1.76076634109692|-1.76873962264151|-1.62193524096386|-1.71152746425884|-1.65520423600605|-1.65645722937169|-1.64648607975922|-1.74607575757576|-1.68101809954751|-1.65025563909774|-1.73425131677953|-1.66027128862095|-1.73425131677953|-1.6320594795539|-1.61827948910594|-1.64401202103681	0.00082129	-1.82315	-1.57953	QTS000015_QTD000141_ENSG00000176095_chr3:49649249:T:C	GTEx	artery (tibial)	artery (tibial)	naive	artery (tibial)_naive	ge	eQTL_catalogue
QTS000015_QTD000141	chr22:21625649:C:T	uc	chr22_21622645_T_C	ENSG00000161180	CCDC116	-0.5985	0.0459205	3.66e-34	0.938218	0.987297	chr22:21622645:T:C	22	21622645	88	-9.0534	0.496552	-8.58634782608696|-9.15149096385542|-9.2143769470405|-9.04788375558867|-9.32237951807229|-9.24380597014925|-9.61809076682316|-9.24380597014925|-8.82234859675037|-8.34180167597765|-9.27651127819549|-9.52862015503876|-9.74003169572108|-8.82234859675037|-8.82206599713056|-9.67939682539683|-8.68736170212766|-8.73434659090909|-9.63352290679305|-8.84745323741007|-9.30254160363086|-9.61832807570978|-9.66405705229794|-8.89184407796102|-8.82882882882883|-9.51585443037975|-8.84745323741007|-8.87359939759036|-9.30254160363086|-8.82206599713056|-10.2610034602076|-8.41256737588653|-8.57451807228916|-9.6031811023622|-9.61832807570978|-10.649252173913|-9.61832807570978|-9.66405705229794|-8.73434659090909|-8.75923076923077|-9.6031811023622|-8.7351212553495|-9.03914705882353|-8.74677098150782|-9.6031811023622|-8.82568452380952|-9.44116169544741|-9.16854790419162|-8.77611940298507|-8.77639344262295|-8.6672972972973|-9.0197213622291|-8.71676557863501|-8.88322916666667|-8.7000853485064|-9.47748043818466|-8.69202567760343|-8.65498579545454|-8.82568452380952|-8.25606886657102|-9.53330232558139|-8.66278642149929|-8.07283149171271|-8.91523391812865|-8.36510578279267|-8.73434659090909|-9.26051204819277|-8.91523391812865|-8.38494082840237|-8.86666666666667|-8.4156779661017|-9.44494525547445|-9.41161189358372|-9.0559351988218|-8.82499300699301|-9.08822289156627|-9.26051204819277|-9.22756797583082|-9.2695751138088|-9.30595744680851|-9.06858015267176|-10.4621170395869|-9.34413793103448|-8.45733547351525|-9.06543089430894|-8.76579234972678|-7.88656084656085|-8.09878839590444	0.00564263	-10.1698	-8.12631	QTS000015_QTD000141_ENSG00000161180_chr22:21622645:T:C	GTEx	artery (tibial)	artery (tibial)	naive	artery (tibial)_naive	ge	eQTL_catalogue
QTS000015_QTD000141	chr22:35297751:G:C	uc	chr22_35328666_C_A	ENSG00000100284	TOM1	-0.292278	0.04885	3.87e-09	0.879608	0.617346	chr22:35328666:C:A	22	35328666	137	-4.83713	0.616764	-3.04613019891501|-3.14663101604278|-3.1825641025641|-3.17094890510949|-3.25166969147005|-4.40010600706714|-4.84667953667954|-2.96755301794453|-3.4989110707804|-4.4595652173913|-4.41161290322581|-4.41374545454545|-2.93814310051107|-3.53743119266055|-3.18840366972477|-4.40873188405797|-4.49211678832117|-4.54677996422182|-5.12989150090416|-5.05249551166966|-5.16123188405797|-5.10104693140794|-5.13333333333333|-5.15189873417722|-5.11952898550725|-5.28571428571428|-4.76097391304348|-3.94335185185185|-5.07892086330935|-4.23298148148148|-5.04344086021505|-5.04344086021505|-5.05897666068223|-5.07357271095153|-4.8043844856661|-5.04344086021505|-5.04344086021505|-5.06448028673835|-5.12410071942446|-5.07357271095153|-5.08269784172662|-5.13333333333333|-5.13333333333333|-5.06448028673835|-5.11290843806104|-5.07357271095153|-5.08269784172662|-5.01840215439856|-5.12410071942446|-5.09185585585586|-4.78169204737733|-5.1149012567325|-5.06448028673835|-5.04639285714286|-3.54072183098592|-4.63572972972973|-4.57201801801802|-3.86220183486239|-3.98224738675958|-5.09660107334526|-5.02314847942755|-5.06448028673835|-5.05542039355993|-5.1149012567325|-5.06448028673835|-5.06448028673835|-5.28992481203008|-5.30202626641651|-5.30202626641651|-5.28|-3.90519480519481|-5.31199248120301|-5.25754646840149|-3.94857632933105|-5.30202626641651|-4.18601102941177|-4.91141361256545|-5.29209737827715|-5.30202626641651|-5.30202626641651|-5.29209737827715|-5.31529850746269|-5.05802469135802|-3.66707317073171|-4.64833333333333|-5.26461247637051|-5.39309160305343|-5.34211720226843|-5.02469135802469|-5.03356890459364|-5.33203773584906|-4.21701851851852|-5.34211720226843|-3.91973929236499|-4.99289752650177|-5.65277777777778|-5.3126843100189|-5.32274621212121|-5.09132246376812|-5.07294223826715|-5.0638018018018|-5.05140794223827|-5.09132246376812|-5.0821157323689|-5.07294223826715|-4.74943048576214|-5.05469424460432|-3.9168022181146|-5.07294223826715|-5.09132246376812|-4.80411965811966|-5.10056261343013|-5.05140794223827|-5.10056261343013|-5.06971014492754|-5.05469424460432|-5.05469424460432|-5.01858928571429|-3.87945895522388|-5.0821157323689|-5.11605118829982|-5.21933823529412|-5.19433515482696|-5.23721611721612|-5.2499634369287|-5.26103636363636|-5.15102888086643|-5.06935087719298|-5.344|-5.36372439478585|-5.47903165735568|-5.33352611940298|-5.12794545454545|-5.24557586837294|-5.24557586837294|-5.24557586837294|-5.71972602739726	0.00450193	-5.38134	-3.15636	QTS000015_QTD000141_ENSG00000100284_chr22:35328666:C:A	GTEx	artery (tibial)	artery (tibial)	naive	artery (tibial)_naive	ge	eQTL_catalogue
QTS000015_QTD000141	chr2:28404762:C:T	uc	chr2_28412873_T_C	ENSG00000270210	ENSG00000270210	-0.204507	0.0412068	9.19e-07	0.963449	1	chr2:28412873:T:C	2	28412873	34	3.27629	0.469452	2.60913857677903|3.28174180327869|2.26525535420099|4.0899746835443|2.80185454545455|2.91646853146853|2.98304424778761|3.15354581673307|3.92581545064378|3.5336873747495|3.1930303030303|4.01114345114345|3.12948717948718|2.92939301972686|2.75328220858896|3.35204737732657|3.34659322033898|3.28363636363636|2.85520123839009|3.01009787928222|3.85135593220339|3.005|2.66465460526316|2.83320623916811|3.95710059171598|3.13973637961336|2.92441901408451|3.43571675302245|3.76636538461538|3.72840996168582|3.73758220502901|3.64553846153846|4.03618947368421|3.24430188679245	0.0138074	2.54896	4.0456	QTS000015_QTD000141_ENSG00000270210_chr2:28412873:T:C	GTEx	artery (tibial)	artery (tibial)	naive	artery (tibial)_naive	ge	eQTL_catalogue
QTS000015_QTD000141	chr7:128935743:TCTTAGCTATTGCTC:T	ibd	chr7_128933913_G_A	ENSG00000128604	IRF5	0.335056	0.0466215	2.09e-12	0.986576	0.902192	chr7:128933913:G:A	7	128933913	14	4.97977	0.426633	5.26829565217391|4.6596036036036|5.48373158756138|5.34223140495868|4.97408320493066|5.08374803149606|4.69424083769634|5.33780889621087|5.12581967213115|5.03412724306688|5.03412724306688|5.03412724306688|4.90555915721232|3.73927215189873	0.0304738	4.03838	5.43774	QTS000015_QTD000141_ENSG00000128604_chr7:128933913:G:A	GTEx	artery (tibial)	artery (tibial)	naive	artery (tibial)_naive	ge	eQTL_catalogue
QTS000015_QTD000141	chr14:103440949:G:A	cd	chr14_103524462_T_C	ENSG00000166166	TRMT61A	0.233652	0.0418965	3.79e-08	0.857129	0.898403	chr14:103524462:T:C	14	103524462	107	-3.06475	0.258643	-2.41618333333333|-2.85447488584475|-3.27443965517241|-3.29829479768786|-3.30785507246377|-2.83866666666667|-2.83866666666667|-2.56929443690638|-3.29813314037627|-2.76030612244898|-3.29813314037627|-2.75628820960699|-3.30291304347826|-2.83816593886463|-2.82992743105951|-3.29353535353535|-2.8054964028777|-2.65309065934066|-2.8054964028777|-2.80146551724138|-2.81359307359307|-2.6277897574124|-2.66368852459016|-2.81359307359307|-2.76261939218524|-2.35882978723404|-3.07553008595989|-3.06819884726225|-3.02295128939828|-3.01862660944206|-3.28878962536023|-3.0293400286944|-3.24507868383405|-2.99954609929078|-3.24507868383405|-3.01001426533524|-3.26526466380544|-3.26526466380544|-3.26526466380544|-2.99529745042493|-2.96283497884344|-3.02870094722598|-3.19744285714286|-3.23583333333333|-3.04447782546495|-3.00952722063037|-2.98812233285918|-3.23119081779053|-3.23583333333333|-3.2826483357453|-3.03833333333333|-3.05148629148629|-3.01666191155492|-3.02097142857143|-3.02097142857143|-3.26845821325648|-3.02097142857143|-3.01666191155492|-3.04171223021583|-3.28740579710145|-3.02529327610873|-3.2826483357453|-3.25439024390244|-2.8766348773842|-3.29133720930233|-3.07367288378766|-3.29133720930233|-3.04243515850144|-3.03369252873563|-3.29612809315866|-3.03257971014493|-2.99723988439306|-3.28179710144928|-3.03369252873563|-3.3108918128655|-3.03369252873563|-3.29612809315866|-3.03805755395683|-3.30093294460641|-3.28179710144928|-3.28179710144928|-2.98107142857143|-3.025|-3.025|-3.03369252873563|-3.20945791726106|-3.02067238912732|-3.01635714285714|-3.03805755395683|-3.24507868383405|-2.64185828877005|-2.59416068866571|-2.47823529411765|-2.76450874831763|-3.38136034732272|-3.3006618705036|-3.30541786743516|-3.20371014492754|-3.39408491947291|-2.97654124457308|-3.46940145985401|-3.46269679300292|-2.84057388809182|-3.25172461752434|-2.79978165938865|-3.2418567251462|-4.1958904109589	0.00241722	-3.4181	-2.53742	QTS000015_QTD000141_ENSG00000166166_chr14:103524462:T:C	GTEx	artery (tibial)	artery (tibial)	naive	artery (tibial)_naive	ge	eQTL_catalogue
QTS000015_QTD000141	chr2:227805721:T:C	ibd	chr2_227807863_A_G	ENSG00000115009	CCL20	0.270757	0.0516313	2.22e-07	0.995487	1	chr2:227807863:A:G	2	227807863	5	3.40474	0.430007	3.54487316421896|3.52604249667995|2.65306682577566|3.54961229946524|3.75009695290859	0.0860014	2.74036	3.73005	QTS000015_QTD000141_ENSG00000115009_chr2:227807863:A:G	GTEx	artery (tibial)	artery (tibial)	naive	artery (tibial)_naive	ge	eQTL_catalogue
QTS000015_QTD000141	chr2:233274822:G:A	cd	chr2_233245368_A_AG	ENSG00000085978	ATG16L1	-0.238494	0.0420668	2.28e-08	0.946205	1	chr2:233245368:A:AG	2	233245368	70	-1.04467	0.0482513	-1.04732677902622|-1.10179307116105|-0.943567441860465|-1.20476392572944|-1.19658061116965|-0.994313011828935|-1.18634773662551|-0.949402644778842|-0.994047510278666|-0.987410795974383|-1.03843615494978|-1.03843615494978|-0.998939030244839|-1.06214320038443|-1.04799615569438|-1.0986018957346|-1.09773656680932|-1.1036674584323|-1.12976788252013|-1.10762357414449|-1.11344270090347|-1.09617420596728|-1.04832221163012|-1.04882212684788|-1.08456583969466|-1.05032473734479|-1.02682251908397|-1.06078307392996|-1.05545847335574|-1.02451318944844|-1.03903671912256|-1.04501678657074|-1.04152007648184|-1.04152007648184|-1.03370263788969|-1.07145793499044|-1.01495689655172|-1.01447103877453|-1.00663167938931|-0.999393215480172|-1.02512357414449|-1.03100382409178|-1.03241873804971|-1.03489218974605|-1.03340669856459|-1.04896551724138|-1.02233349305223|-1.0650549976088|-1.02478866474544|-1.07535050071531|-1.03422685409598|-1.03629347308242|-1.0358|-1.04827951807229|-1.0358|-1.03432239657632|-1.03221307506053|-1.0346062052506|-1.03510028653295|-1.03510028653295|-0.987007874015748|-1.01490403071017|-1.00325510204082|-1.00427987742594|-0.988628950050968|-0.98913309535951|-0.988628950050968|-1.0605306122449|-1.0594495412844|-1.0303107488538	0.0006893	-1.18916	-0.976666	QTS000015_QTD000141_ENSG00000085978_chr2:233245368:A:AG	GTEx	artery (tibial)	artery (tibial)	naive	artery (tibial)_naive	ge	eQTL_catalogue
QTS000015_QTD000141	chr22:21625649:C:T	cd	chr22_21622645_T_C	ENSG00000161180	CCDC116	-0.5985	0.0459205	3.66e-34	0.839738	0.981463	chr22:21622645:T:C	22	21622645	88	-6.76942	0.339867	-6.4537908496732|-6.71446408839779|-6.72995449374289|-6.73821309655938|-6.86259423503326|-6.8815|-7.08059907834101|-6.89682628062361|-6.71848143982002|-6.45003239740821|-6.86193548387097|-7.07245109321059|-7.19667447306792|-6.74884745762712|-6.67641693811075|-7.19955135773318|-6.87383838383838|-6.89347533632287|-7.09072093023256|-7.01137970353478|-6.92452702702703|-7.07426914153132|-7.05789351851852|-6.80144495412844|-6.68941979522184|-6.96873696407879|-6.90121212121212|-6.6803514739229|-6.90896629213483|-6.88575587905935|-6.79365406643757|-6.72433106575964|-6.51427917620137|-7.04973410404624|-7.04973410404624|-6.84935123042506|-7.0415935334873|-7.04973410404624|-6.87805369127517|-6.8703687150838|-7.0415935334873|-6.84935123042506|-6.81443458980044|-6.88575587905935|-7.05789351851852|-6.71671574178935|-6.92859447004608|-6.88156179775281|-6.66666666666667|-6.6768253968254|-6.84619101123596|-6.60628117913832|-6.66867196367764|-6.77585698070374|-6.8413422818792|-7.00128323699422|-6.8770993227991|-6.81555928411633|-6.77038812785388|-5.61412682926829|-6.87805369127517|-6.87383838383838|-5.28934841628959|-6.78311457174638|-6.73196367763905|-6.87805369127517|-6.87805369127517|-6.85170786516854|-6.10799568965517|-6.81662870159453|-6.7097972972973|-5.73817073170732|-6.9606712962963|-6.86270089285714|-6.76299035369775|-6.84192743764172|-6.9323337091319|-6.90242937853107|-6.94164772727273|-6.95041997729852|-6.77299885974914|-7.25356801909308|-6.52589449541284|-5.82845132743363|-6.09982494529541|-6.10713197969543|-6.05918699186992|-7.16901812688822	0.00386213	-7.19183	-5.75397	QTS000015_QTD000141_ENSG00000161180_chr22:21622645:T:C	GTEx	artery (tibial)	artery (tibial)	naive	artery (tibial)_naive	ge	eQTL_catalogue
QTS000015_QTD000141	chr2:233274822:G:A	ibd	chr2_233245368_A_AG	ENSG00000085978	ATG16L1	-0.238494	0.0420668	2.28e-08	0.949494	0.988891	chr2:233245368:A:AG	2	233245368	70	-2.3294	0.110212	-2.26197168857432|-2.37480322906155|-2.02664335664336|-2.49010964912281|-2.48752464403067|-2.0933908045977|-2.39985431841831|-2.00969111969112|-2.08426245210728|-2.07546153846154|-2.36790621592148|-2.36532679738562|-2.27408743169399|-2.4182932166302|-2.38608315098468|-2.48451232583065|-2.47963480128894|-2.49272532188841|-2.54257995735608|-2.48183173588924|-2.51511278195489|-2.50038419319429|-2.35984978540773|-2.37257820927724|-2.44962284482759|-2.37257820927724|-2.30924892703863|-2.37319912948857|-2.37677837837838|-2.32438520130577|-2.345382131324|-2.35807359307359|-2.34790948275862|-2.345382131324|-2.32499460625674|-2.4050321888412|-2.28119483315393|-2.28119483315393|-2.20931937172775|-2.24917204301075|-2.24907194994786|-2.31920430107527|-2.31989258861439|-2.3248869752422|-2.32739224137931|-2.35274509803922|-2.30411447084233|-2.41020562770563|-2.29667384284177|-2.42213748657358|-2.3216648531012|-2.33639097744361|-2.33639097744361|-2.35409090909091|-2.33388412017167|-2.32639572192513|-2.34490649064907|-2.36368593238822|-2.36368593238822|-2.36368593238822|-2.3562030075188|-2.27915948275862|-2.22189830508475|-2.21939051918736|-2.18433558558559|-2.18433558558559|-2.18433558558559|-2.34344983089064|-2.34344983089064|-2.27247191011236	0.00157446	-2.50443	-2.06204	QTS000015_QTD000141_ENSG00000085978_chr2:233245368:A:AG	GTEx	artery (tibial)	artery (tibial)	naive	artery (tibial)_naive	ge	eQTL_catalogue
QTS000015_QTD000141	chr22:21625649:C:T	uc	chr22_21615351_T_C	ENSG00000273342	ENSG00000273342	-0.411512	0.0649079	4.68e-10	0.924106	0.981463	chr22:21615351:T:C	22	21615351	88	-5.59192	0.334332	-5.35895652173913|-5.89090361445783|-5.83419003115265|-5.45035767511177|-5.80676204819277|-5.82164179104478|-5.68807511737089|-5.82164179104478|-5.47357459379616|-5.17543296089385|-5.79396992481203|-5.63516279069767|-5.76019017432647|-5.47357459379616|-5.57609756097561|-5.74542857142857|-5.44547517730497|-5.52065340909091|-5.7181990521327|-5.59214388489209|-5.87978819969743|-5.70917981072555|-5.73632329635499|-5.53542728635682|-5.56648648648649|-5.78139240506329|-5.59214388489209|-5.69746987951807|-5.87978819969743|-5.57609756097561|-6.38776816608997|-5.23706382978723|-5.63671686746988|-5.70018897637795|-5.70917981072555|-6.59144347826087|-5.70917981072555|-5.73632329635499|-5.52065340909091|-5.53638176638177|-5.70018897637795|-5.40667617689016|-5.41104411764706|-5.52850640113798|-5.70018897637795|-5.49424107142857|-5.7360125588697|-5.74709580838323|-5.53325373134328|-5.50907600596125|-5.44403982930299|-5.69794117647059|-5.4370178041543|-5.43096726190476|-5.5102560455192|-5.63807511737089|-5.45957203994294|-5.43630681818182|-5.49424107142857|-4.71338593974175|-6.02564341085271|-5.43007072135785|-5.68386740331492|-5.29184210526316|-5.20751763046544|-5.52065340909091|-5.85322289156626|-5.29184210526316|-4.99579881656805|-5.47927407407407|-5.16531073446328|-6.27744525547445|-5.71805946791862|-5.7239175257732|-5.20086713286713|-5.8619578313253|-5.85322289156626|-5.88981873111782|-5.91663125948407|-5.76|-5.48596946564886|-6.24373493975904|-5.6276026272578|-5.2783467094703|-5.87269918699187|-5.36409836065574|-4.40123456790123|-4.33877133105802	0.00379922	-6.27155	-4.76281	QTS000015_QTD000141_ENSG00000273342_chr22:21615351:T:C	GTEx	artery (tibial)	artery (tibial)	naive	artery (tibial)_naive	ge	eQTL_catalogue
QTS000015_QTD000141	chr11:308059:T:C	cd	chr11_308059_T_C	ENSG00000185201	IFITM2	0.564083	0.0582343	1.22e-20	0.865188	1	chr11:308059:T:C	11	308059	4	-8.47106	0.665869	-7.96206790123457|-8.24855828220859|-8.22278425655977|-9.45081705150977	0.166467	-9.36065	-7.98162	QTS000015_QTD000141_ENSG00000185201_chr11:308059:T:C	GTEx	artery (tibial)	artery (tibial)	naive	artery (tibial)_naive	ge	eQTL_catalogue
QTS000015_QTD000141	chr7:75073650:C:T	ibd	chr7_75044315_T_C	ENSG00000274523	RCC1L	-0.163135	0.0352834	4.67e-06	0.962386	0.720604	chr7:75044315:T:C	7	75044315	19	-2.50052	0.335673	-2.81104424778761|-2.87209507042254|-2.67912820512821|-2.55352941176471|-2.56023489932886|-1.9209199318569|-2.44786941580756|-2.43948630136986|-2.30453795379538|-2.49922671353251|-2.72008802816901|-2.71054385964912|-2.72488536155203|-2.62182130584192|-2.62034246575342|-2.15923976608187|-2.69334476843911|-2.67955631399317|-1.49199821109123	0.017667	-2.84462	-1.68501	QTS000015_QTD000141_ENSG00000274523_chr7:75044315:T:C	GTEx	artery (tibial)	artery (tibial)	naive	artery (tibial)_naive	ge	eQTL_catalogue
QTS000015_QTD000141	chr14:103440949:G:A	ibd	chr14_103524462_T_C	ENSG00000166166	TRMT61A	0.233652	0.0418965	3.79e-08	0.858948	0.898403	chr14:103524462:T:C	14	103524462	107	-3.89202	0.340387	-3.33266666666667|-3.6917125984252|-4.2360780669145|-4.25824626865672|-4.25824626865672|-3.64066914498141|-3.64066914498141|-3.24241438356164|-4.25188432835821|-3.52620111731844|-4.25188432835821|-3.52620111731844|-4.25188432835821|-3.63094972067039|-3.61747680890538|-4.2503165735568|-3.59082872928177|-2.94428353658537|-3.61077777777778|-3.60410351201479|-3.61077777777778|-3.29361486486486|-3.32166950596252|-3.60410351201479|-3.54827137546468|-3.18463195691203|-3.9534438305709|-3.95051948051948|-3.90744444444444|-3.88585635359116|-3.74781609195402|-3.88848987108656|-4.20057407407407|-3.88014678899083|-4.20057407407407|-3.87871323529412|-4.21110701107011|-4.21110701107011|-4.21110701107011|-3.86595978062157|-3.79864376130199|-3.80001697792869|-4.11435661764706|-4.12479853479853|-3.88337591240876|-3.84734432234432|-3.81936363636364|-4.13996323529412|-4.14758747697974|-4.19280961182994|-3.88727941176471|-3.45535947712418|-3.87304029304029|-3.88014678899083|-3.88014678899083|-4.20057407407407|-3.88014678899083|-3.86595978062157|-3.87888073394495|-4.19280961182994|-3.85890510948905|-4.19280961182994|-4.14681901279708|-3.55462962962963|-4.1702394106814|-3.90939781021898|-4.17793357933579|-3.86005484460695|-3.8459927140255|-4.17793357933579|-3.84647058823529|-3.79869963369963|-4.17793357933579|-3.85301094890511|-4.16295955882353|-3.85301094890511|-4.17793357933579|-3.86005484460695|-4.1856561922366|-4.1702394106814|-4.1702394106814|-3.79409090909091|-3.839|-3.839|-3.85301094890511|-4.00325622775801|-3.82509057971015|-3.81817359855335|-3.82509057971015|-4.10182640144665|-3.26090759075908|-3.27559782608696|-3.1265306122449|-3.37279146141215|-4.30298342541436|-4.1258273381295|-4.13326126126126|-3.94742857142857|-4.24571428571429|-3.69926258992806|-4.32885245901639|-4.31892727272727|-3.55454219030521|-3.94264755480607|-3.50355191256831|-4.05380255941499|-5.42810126582278	0.00318119	-4.30856	-3.22219	QTS000015_QTD000141_ENSG00000166166_chr14:103524462:T:C	GTEx	artery (tibial)	artery (tibial)	naive	artery (tibial)_naive	ge	eQTL_catalogue
QTS000015_QTD000141	chr5:96970610:A:AT	uc	chr5_96954943_C_T	ENSG00000113441	LNPEP	0.253357	0.0458444	4.98e-08	0.812825	0.887566	chr5:96954943:C:T	5	96954943	267	7.09955	0.651821	4.54804093567251|4.66313782991202|4.54804093567251|4.40342857142857|6.01983498349835|7.476|6.84297658862876|7.22126353790614|8.00721014492754|7.71032490974729|8.03632727272727|7.97830324909747|7.66863157894737|8.00721014492754|7.46326086956522|7.62065517241379|8.03632727272727|7.97830324909747|8.00721014492754|8.00721014492754|8.00721014492754|6.99501650165016|7.97830324909747|7.14389285714286|8.03632727272727|8.03632727272727|7.70031358885017|8.09520146520146|7.58055944055944|6.96965156794425|8.09520146520146|8.1549446494465|8.1549446494465|8.12496323529412|8.12496323529412|8.06565693430657|7.04283333333333|7.60856617647059|6.40425249169435|6.85527027027027|6.80926174496644|6.80926174496644|6.79553691275168|7.62234323432343|6.2625|6.8414527027027|6.8414527027027|6.8414527027027|6.8414527027027|6.5637542662116|6.47535353535353|6.8414527027027|6.8414527027027|6.46709030100334|6.78345637583893|6.6858803986711|7.38774509803922|6.94496621621622|7.64758278145695|6.45362416107382|6.8414527027027|6.86464406779661|7.68507751937985|6.8414527027027|6.8414527027027|7.64758278145695|7.67299003322259|6.47535353535353|6.8414527027027|6.81841750841751|6.8414527027027|6.82902027027027|7.7439|6.8414527027027|6.8414527027027|6.7728093645485|6.7728093645485|6.54142857142857|7.62234323432343|6.49722972972973|6.8414527027027|6.72817589576547|6.89433898305085|6.8710472972973|6.89433898305085|6.91778911564626|6.8710472972973|6.89433898305085|7.75538461538462|6.19919093851133|6.8710472972973|6.59453924914676|7.15758741258741|7.13264808362369|7.10788194444444|7.20799295774648|7.18270175438597|7.15758741258741|7.08328719723183|7.08328719723183|7.05886206896552|7.78656666666667|7.03417808219178|7.83442953020134|6.73287197231834|7.10788194444444|8.47417543859649|7.08328719723183|7.03460481099656|7.10788194444444|7.10788194444444|6.97346020761246|6.77837748344371|7.81260869565217|7.10788194444444|6.77979094076655|6.62424342105263|7.05886206896552|7.10788194444444|6.98658703071672|7.86521885521886|7.13264808362369|7.86521885521886|7.24279635258359|7.2252743902439|7.89179054054054|7.81260869565217|7.86521885521886|7.8388255033557|6.68986013986014|6.64340277777778|6.76077738515901|8.02425170068027|7.00158783783784|7.33118055555556|6.66655052264808|7.95876712328767|6.86264604810996|6.56917763157895|7.38681660899654|7.95876712328767|7.93160409556314|7.78269624573379|6.5476393442623|7.93160409556314|6.54416666666667|6.54533112582781|7.45282674772036|7.43024242424242|7.3633033033033|7.38548192771084|7.84887043189369|7.40779456193354|7.38548192771084|7.45282674772036|7.1577133105802|7.3633033033033|7.85079207920792|7.34125748502994|7.69547231270358|7.31934328358209|6.67658088235294|7.41763636363636|7.43024242424242|7.40779456193354|7.74593442622951|7.3633033033033|7.69655063291139|7.45282674772036|7.45282674772036|7.38548192771084|7.29755952380952|7.06131313131313|7.3633033033033|6.68896774193548|7.1577133105802|7.76049504950495|7.84887043189369|7.84887043189369|5.93145695364238|6.89871710526316|6.13523648648649|7.42927672955975|7.3633033033033|7.21170588235294|7.23297935103245|6.21928082191781|7.31410179640719|8.09447284345048|6.73460481099656|7.3633033033033|7.43024242424242|7.43024242424242|7.45282674772036|7.34910447761194|7.3633033033033|7.25437869822485|6.06743243243243|5.97378289473684|6.06743243243243|6.64328813559322|6.21928082191781|6.64328813559322|5.8111003236246|7.74593442622951|6.21928082191781|7.25437869822485|7.25437869822485|7.34125748502994|6.59855218855219|7.29755952380952|6.17697278911565|7.31934328358209|7.34125748502994|7.29755952380952|7.69547231270358|7.27590504451039|7.29755952380952|6.53256666666667|6.11457912457912|5.8943|7.19055718475073|7.87153846153846|7.04591954022989|7.08516891891892|6.03006153846154|6.11457912457912|7.21170588235294|7.19055718475073|7.16953216374269|7.06622478386167|6.03332225913621|7.54795527156549|5.99349834983498|7.77189873417721|7.01348837209302|7.03761744966443|7.1278488372093|7.48741214057508|7.08516891891892|5.74693037974683|7.16953216374269|7.5131329113924|7.247|7.50663492063492|7.16273255813953|7.58514376996805|6.85579124579125|7.5609872611465|7.58514376996805|6.7534|5.85848684210526|7.12132947976879|6.7534|7.26837758112094|5.85848684210526|6.59306666666667|6.59306666666667|7.00463768115942|6.25924050632911|6.90293604651163|7.62770967741935|7.07912280701754|6.98439306358382|5.72495049504951|6.00665441176471|5.45928571428571	0.00244128	5.78864	8.09473	QTS000015_QTD000141_ENSG00000113441_chr5:96954943:C:T	GTEx	artery (tibial)	artery (tibial)	naive	artery (tibial)_naive	ge	eQTL_catalogue
QTS000015_QTD000141	chr14:103440949:G:A	ibd	chr14_103524462_T_C	ENSG00000166166	TRMT61A	0.233652	0.0418965	3.79e-08	0.858948	0.983975	chr14:103524462:T:C	14	103524462	107	-3.89202	0.340387	-3.33266666666667|-3.6917125984252|-4.2360780669145|-4.25824626865672|-4.25824626865672|-3.64066914498141|-3.64066914498141|-3.24241438356164|-4.25188432835821|-3.52620111731844|-4.25188432835821|-3.52620111731844|-4.25188432835821|-3.63094972067039|-3.61747680890538|-4.2503165735568|-3.59082872928177|-2.94428353658537|-3.61077777777778|-3.60410351201479|-3.61077777777778|-3.29361486486486|-3.32166950596252|-3.60410351201479|-3.54827137546468|-3.18463195691203|-3.9534438305709|-3.95051948051948|-3.90744444444444|-3.88585635359116|-3.74781609195402|-3.88848987108656|-4.20057407407407|-3.88014678899083|-4.20057407407407|-3.87871323529412|-4.21110701107011|-4.21110701107011|-4.21110701107011|-3.86595978062157|-3.79864376130199|-3.80001697792869|-4.11435661764706|-4.12479853479853|-3.88337591240876|-3.84734432234432|-3.81936363636364|-4.13996323529412|-4.14758747697974|-4.19280961182994|-3.88727941176471|-3.45535947712418|-3.87304029304029|-3.88014678899083|-3.88014678899083|-4.20057407407407|-3.88014678899083|-3.86595978062157|-3.87888073394495|-4.19280961182994|-3.85890510948905|-4.19280961182994|-4.14681901279708|-3.55462962962963|-4.1702394106814|-3.90939781021898|-4.17793357933579|-3.86005484460695|-3.8459927140255|-4.17793357933579|-3.84647058823529|-3.79869963369963|-4.17793357933579|-3.85301094890511|-4.16295955882353|-3.85301094890511|-4.17793357933579|-3.86005484460695|-4.1856561922366|-4.1702394106814|-4.1702394106814|-3.79409090909091|-3.839|-3.839|-3.85301094890511|-4.00325622775801|-3.82509057971015|-3.81817359855335|-3.82509057971015|-4.10182640144665|-3.26090759075908|-3.27559782608696|-3.1265306122449|-3.37279146141215|-4.30298342541436|-4.1258273381295|-4.13326126126126|-3.94742857142857|-4.24571428571429|-3.69926258992806|-4.32885245901639|-4.31892727272727|-3.55454219030521|-3.94264755480607|-3.50355191256831|-4.05380255941499|-5.42810126582278	0.00318119	-4.30856	-3.22219	QTS000015_QTD000141_ENSG00000166166_chr14:103524462:T:C	GTEx	artery (tibial)	artery (tibial)	naive	artery (tibial)_naive	ge	eQTL_catalogue
QTS000015_QTD000141	chr14:103440949:G:A	cd	chr14_103524462_T_C	ENSG00000166166	TRMT61A	0.233652	0.0418965	3.79e-08	0.857129	0.912858	chr14:103524462:T:C	14	103524462	107	-3.06475	0.258643	-2.41618333333333|-2.85447488584475|-3.27443965517241|-3.29829479768786|-3.30785507246377|-2.83866666666667|-2.83866666666667|-2.56929443690638|-3.29813314037627|-2.76030612244898|-3.29813314037627|-2.75628820960699|-3.30291304347826|-2.83816593886463|-2.82992743105951|-3.29353535353535|-2.8054964028777|-2.65309065934066|-2.8054964028777|-2.80146551724138|-2.81359307359307|-2.6277897574124|-2.66368852459016|-2.81359307359307|-2.76261939218524|-2.35882978723404|-3.07553008595989|-3.06819884726225|-3.02295128939828|-3.01862660944206|-3.28878962536023|-3.0293400286944|-3.24507868383405|-2.99954609929078|-3.24507868383405|-3.01001426533524|-3.26526466380544|-3.26526466380544|-3.26526466380544|-2.99529745042493|-2.96283497884344|-3.02870094722598|-3.19744285714286|-3.23583333333333|-3.04447782546495|-3.00952722063037|-2.98812233285918|-3.23119081779053|-3.23583333333333|-3.2826483357453|-3.03833333333333|-3.05148629148629|-3.01666191155492|-3.02097142857143|-3.02097142857143|-3.26845821325648|-3.02097142857143|-3.01666191155492|-3.04171223021583|-3.28740579710145|-3.02529327610873|-3.2826483357453|-3.25439024390244|-2.8766348773842|-3.29133720930233|-3.07367288378766|-3.29133720930233|-3.04243515850144|-3.03369252873563|-3.29612809315866|-3.03257971014493|-2.99723988439306|-3.28179710144928|-3.03369252873563|-3.3108918128655|-3.03369252873563|-3.29612809315866|-3.03805755395683|-3.30093294460641|-3.28179710144928|-3.28179710144928|-2.98107142857143|-3.025|-3.025|-3.03369252873563|-3.20945791726106|-3.02067238912732|-3.01635714285714|-3.03805755395683|-3.24507868383405|-2.64185828877005|-2.59416068866571|-2.47823529411765|-2.76450874831763|-3.38136034732272|-3.3006618705036|-3.30541786743516|-3.20371014492754|-3.39408491947291|-2.97654124457308|-3.46940145985401|-3.46269679300292|-2.84057388809182|-3.25172461752434|-2.79978165938865|-3.2418567251462|-4.1958904109589	0.00241722	-3.4181	-2.53742	QTS000015_QTD000141_ENSG00000166166_chr14:103524462:T:C	GTEx	artery (tibial)	artery (tibial)	naive	artery (tibial)_naive	ge	eQTL_catalogue
QTS000015_QTD000141	chr5:177372991:T:C	uc	chr5_177372991_T_C	ENSG00000169220	RGS14	-0.568619	0.035501	6.21e-48	0.999109	1	chr5:177372991:T:C	5	177372991	18	-9.07927	0.417402	-9.35225621414914|-8.48433756805808|-9.11191666666667|-8.7819795221843|-8.40803956834532|-8.9802861952862|-8.86501672240803|-9.33993243243243|-9.1675|-9.04702199661591|-8.73724957555178|-8.85914191419142|-9.51087813620072|-9.77663082437276|-9.30636661211129|-9.89966417910448|-9.24095914742451|-8.55765650080257	0.023189	-9.84737	-8.44047	QTS000015_QTD000141_ENSG00000169220_chr5:177372991:T:C	GTEx	artery (tibial)	artery (tibial)	naive	artery (tibial)_naive	ge	eQTL_catalogue
QTS000015_QTD000141	chr5:96970610:A:AT	ibd	chr5_96954943_C_T	ENSG00000113441	LNPEP	0.253357	0.0458444	4.98e-08	0.89328	0.971508	chr5:96954943:C:T	5	96954943	267	4.47134	0.315987	3.26771008403361|3.32663179916318|3.25403765690377|3.21083333333333|3.58351669941061|4.37987878787879|4.01186274509804|4.51532731376975|4.99997737556561|4.48689075630252|4.99997737556561|4.99997737556561|4.76156862745098|4.99997737556561|4.6708843537415|4.8253056768559|4.99997737556561|4.97745495495495|4.98869074492099|4.98869074492099|4.98869074492099|4.22209163346614|4.98869074492099|4.48495515695067|4.98869074492099|4.99997737556561|4.84646929824561|5.02270454545455|4.40658536585366|4.33902386117137|4.99997737556561|5.01131519274376|5.01131519274376|5.02270454545455|5.01131519274376|5.01131519274376|4.48588110403397|4.61948660714286|4.23665934065934|4.48929203539823|4.47938189845475|4.4695154185022|4.53035794183445|4.3908174904943|4.24097065462754|4.53035794183445|4.52024553571429|4.53035794183445|4.53035794183445|4.31206278026906|4.2928125|4.54051569506726|4.53035794183445|4.28749445676275|4.49215555555556|4.43270925110132|4.23342696629213|4.57841870824053|4.3659168241966|4.27373333333333|4.51017817371938|4.52024553571429|4.50625|4.52024553571429|4.52024553571429|4.37418560606061|4.37418560606061|4.2928125|4.52024553571429|4.52024553571429|4.52024553571429|4.52212527964206|4.39994318181818|4.52024553571429|4.52024553571429|4.50015555555556|4.50015555555556|4.30241610738255|4.35767924528302|4.28325167037862|4.52024553571429|4.53967032967033|4.52968819599109|4.51962222222222|4.52968819599109|4.53979910714286|4.51962222222222|4.51962222222222|4.40011385199241|4.14621212121212|4.51962222222222|4.30334075723831|4.61051801801802|4.61051801801802|4.61051801801802|4.62092550790068|4.62092550790068|4.61051801801802|4.57957494407159|4.57957494407159|4.56935267857143|4.39919020715631|4.57456570155902|4.42170454545455|4.34330357142857|4.58984304932735|4.6445|4.57957494407159|4.56935267857143|4.58984304932735|4.58984304932735|4.50856823266219|4.45984749455338|4.39919020715631|4.60015730337079|4.37258426966292|4.38729847494553|4.58984304932735|4.60015730337079|4.54904444444444|4.43258064516129|4.61051801801802|4.43258064516129|4.50449905482042|4.48842803030303|4.44100760456274|4.41582230623819|4.44100760456274|4.44100760456274|4.29955056179775|4.29955056179775|4.33854875283447|4.49358095238095|4.47617710583153|4.8761662817552|4.30923423423423|4.452030651341|4.47764573991031|4.35082788671024|4.93023094688222|4.452030651341|4.44351816443595|4.35177480916031|4.36032751091703|4.44351816443595|4.27374149659864|4.38290465631929|4.73355212355212|4.72443159922929|4.67935114503817|4.67935114503817|4.42417602996255|4.67935114503817|4.6704380952381|4.6882982791587|4.69174496644295|4.66155893536122|4.44633644859813|4.66155893536122|4.39128252788104|4.65271347248577|3.66874747474747|4.68034416826004|4.6882982791587|4.6882982791587|4.40766791044776|4.6704380952381|4.42201818181818|4.69727969348659|4.69727969348659|4.6704380952381|4.66155893536122|4.66046666666667|4.6704380952381|4.47857451403888|4.68127232142857|4.40342696629213|4.42417602996255|4.42417602996255|3.79512711864407|4.57906113537118|3.93080086580087|4.27990942028986|4.65271347248577|4.56607076350093|4.58314018691589|3.95649237472767|4.64431558935361|5.07729458917836|4.29774122807018|4.6704380952381|4.67935114503817|4.67935114503817|4.6882982791587|4.67163187855787|4.6704380952381|4.63512287334594|3.89579175704989|3.86389361702128|3.90426086956522|4.269651416122|3.96513100436681|4.26036956521739|3.78824894514768|4.41590654205607|3.95649237472767|4.62637735849057|4.63512287334594|4.67935114503817|4.26036956521739|4.65271347248577|3.95649237472767|4.65271347248577|4.66155893536122|4.65271347248577|4.39945996275605|4.64390151515151|4.65271347248577|4.23276457883369|3.93080086580087|3.80277419354839|4.60898496240601|4.53121771217712|4.50731617647059|4.66046666666667|4.01592213114754|3.92231101511879|4.60898496240601|4.63512287334594|4.61766478342749|4.56607076350093|3.89706008583691|4.35084714548803|3.88040598290598|4.5062752293578|4.50960747663551|4.63984513274336|4.58314018691589|4.32391143911439|4.65013303769401|3.78339583333333|4.63512287334594|4.42113594040968|4.72932821497121|4.41979439252336|4.66662878787879|4.46268796992481|4.62765909090909|4.43766355140187|4.43766355140187|4.55285393258427|3.87169565217391|4.67548387096774|4.55285393258427|4.73842307692308|3.88013071895425|4.415|4.415|4.55962264150943|4.28121212121212|4.48039622641509|4.45308851224105|4.61154285714286|4.55103578154426|3.76281995661605|3.49852248394004|3.54413306451613	0.00118347	3.63892	5.00395	QTS000015_QTD000141_ENSG00000113441_chr5:96954943:C:T	GTEx	artery (tibial)	artery (tibial)	naive	artery (tibial)_naive	ge	eQTL_catalogue
QTS000015_QTD000141	chr1:2566588:A:G	ibd	chr1_2564775_C_T	ENSG00000272449	ENSG00000272449	-0.420626	0.052505	6.46e-15	0.877	0.98702	chr1:2564775:C:T	1	2564775	68	8.78703	0.552546	9.21018306636156|9.23130733944954|9.10599547511312|9.46997742663657|9.14738636363636|9.42195505617978|9.3412356979405|8.93888636363636|9.30306167400881|8.81390350877193|8.83219026548673|8.52263274336283|9.05291759465479|9.02411504424779|7.93838495575221|8.39035714285714|8.20504484304933|7.90871848739496|8.23372340425532|8.50569915254237|8.33|8.4318064516129|8.84209051724138|9.06521551724138|7.84989429175476|8.69365217391304|9.05167741935484|8.81133333333333|8.60414686825054|8.94844492440605|9.02870967741936|8.95185185185185|8.06283613445378|8.7112987012987|8.90082608695652|7.99604255319149|8.20066239316239|8.16576595744681|8.16576595744681|8.97823144104803|9.03054945054945|9.01074561403509|8.31033898305085|8.76901856763926|8.89796976241901|8.06226495726496|8.8630563002681|8.92646551724138|9.10148706896552|8.21365344467641|8.2988|9.160715835141|8.35154661016949|9.18063043478261|8.11153846153846|8.12769072164948|9.16978021978022|8.94075268817204|8.87760638297872|8.9340108401084|8.95828804347826|8.86704787234043|8.78247368421053|9.01542553191489|9.14339726027397|9.21252054794521|9.14339726027397|11.669020979021	0.00812568	7.92874	9.43756	QTS000015_QTD000141_ENSG00000272449_chr1:2564775:C:T	GTEx	artery (tibial)	artery (tibial)	naive	artery (tibial)_naive	ge	eQTL_catalogue
QTS000015_QTD000141	chr22:35297751:G:C	uc	chr22_35328666_C_A	ENSG00000100284	TOM1	-0.292278	0.04885	3.87e-09	0.879608	0.991719	chr22:35328666:C:A	22	35328666	137	-4.83713	0.616764	-3.04613019891501|-3.14663101604278|-3.1825641025641|-3.17094890510949|-3.25166969147005|-4.40010600706714|-4.84667953667954|-2.96755301794453|-3.4989110707804|-4.4595652173913|-4.41161290322581|-4.41374545454545|-2.93814310051107|-3.53743119266055|-3.18840366972477|-4.40873188405797|-4.49211678832117|-4.54677996422182|-5.12989150090416|-5.05249551166966|-5.16123188405797|-5.10104693140794|-5.13333333333333|-5.15189873417722|-5.11952898550725|-5.28571428571428|-4.76097391304348|-3.94335185185185|-5.07892086330935|-4.23298148148148|-5.04344086021505|-5.04344086021505|-5.05897666068223|-5.07357271095153|-4.8043844856661|-5.04344086021505|-5.04344086021505|-5.06448028673835|-5.12410071942446|-5.07357271095153|-5.08269784172662|-5.13333333333333|-5.13333333333333|-5.06448028673835|-5.11290843806104|-5.07357271095153|-5.08269784172662|-5.01840215439856|-5.12410071942446|-5.09185585585586|-4.78169204737733|-5.1149012567325|-5.06448028673835|-5.04639285714286|-3.54072183098592|-4.63572972972973|-4.57201801801802|-3.86220183486239|-3.98224738675958|-5.09660107334526|-5.02314847942755|-5.06448028673835|-5.05542039355993|-5.1149012567325|-5.06448028673835|-5.06448028673835|-5.28992481203008|-5.30202626641651|-5.30202626641651|-5.28|-3.90519480519481|-5.31199248120301|-5.25754646840149|-3.94857632933105|-5.30202626641651|-4.18601102941177|-4.91141361256545|-5.29209737827715|-5.30202626641651|-5.30202626641651|-5.29209737827715|-5.31529850746269|-5.05802469135802|-3.66707317073171|-4.64833333333333|-5.26461247637051|-5.39309160305343|-5.34211720226843|-5.02469135802469|-5.03356890459364|-5.33203773584906|-4.21701851851852|-5.34211720226843|-3.91973929236499|-4.99289752650177|-5.65277777777778|-5.3126843100189|-5.32274621212121|-5.09132246376812|-5.07294223826715|-5.0638018018018|-5.05140794223827|-5.09132246376812|-5.0821157323689|-5.07294223826715|-4.74943048576214|-5.05469424460432|-3.9168022181146|-5.07294223826715|-5.09132246376812|-4.80411965811966|-5.10056261343013|-5.05140794223827|-5.10056261343013|-5.06971014492754|-5.05469424460432|-5.05469424460432|-5.01858928571429|-3.87945895522388|-5.0821157323689|-5.11605118829982|-5.21933823529412|-5.19433515482696|-5.23721611721612|-5.2499634369287|-5.26103636363636|-5.15102888086643|-5.06935087719298|-5.344|-5.36372439478585|-5.47903165735568|-5.33352611940298|-5.12794545454545|-5.24557586837294|-5.24557586837294|-5.24557586837294|-5.71972602739726	0.00450193	-5.38134	-3.15636	QTS000015_QTD000141_ENSG00000100284_chr22:35328666:C:A	GTEx	artery (tibial)	artery (tibial)	naive	artery (tibial)_naive	ge	eQTL_catalogue
QTS000015_QTD000141	chr3:112974906:A:T	uc	chr3_112974906_A_T	ENSG00000163606	CD200R1	0.400798	0.0549974	1.06e-12	0.997951	0.982912	chr3:112974906:A:T	3	112974906	10	-8.42319	0.563951	-8.94104325699745|-8.37606557377049|-8.50628175519631|-8.3564953271028|-9.08824817518248|-7.66729622266402|-7.61732421875|-7.81282651072125|-9.04469047619048|-8.82158018867925	0.0563951	-9.07845	-7.62857	QTS000015_QTD000141_ENSG00000163606_chr3:112974906:A:T	GTEx	artery (tibial)	artery (tibial)	naive	artery (tibial)_naive	ge	eQTL_catalogue
QTS000015_QTD000141	chr2:28404762:C:T	uc	chr2_28412873_T_C	ENSG00000270210	ENSG00000270210	-0.204507	0.0412068	9.19e-07	0.963449	0.687033	chr2:28412873:T:C	2	28412873	34	3.27629	0.469452	2.60913857677903|3.28174180327869|2.26525535420099|4.0899746835443|2.80185454545455|2.91646853146853|2.98304424778761|3.15354581673307|3.92581545064378|3.5336873747495|3.1930303030303|4.01114345114345|3.12948717948718|2.92939301972686|2.75328220858896|3.35204737732657|3.34659322033898|3.28363636363636|2.85520123839009|3.01009787928222|3.85135593220339|3.005|2.66465460526316|2.83320623916811|3.95710059171598|3.13973637961336|2.92441901408451|3.43571675302245|3.76636538461538|3.72840996168582|3.73758220502901|3.64553846153846|4.03618947368421|3.24430188679245	0.0138074	2.54896	4.0456	QTS000015_QTD000141_ENSG00000270210_chr2:28412873:T:C	GTEx	artery (tibial)	artery (tibial)	naive	artery (tibial)_naive	ge	eQTL_catalogue
QTS000015_QTD000141	chr2:227805721:T:C	cd	chr2_227807863_A_G	ENSG00000115009	CCL20	0.270757	0.0516313	2.22e-07	0.994157	1	chr2:227807863:A:G	2	227807863	5	4.80968	0.479786	4.88970534069982|4.82747272727273|4.04967213114754|4.89872693726937|5.38284294234592	0.0959572	4.12745	5.33443	QTS000015_QTD000141_ENSG00000115009_chr2:227807863:A:G	GTEx	artery (tibial)	artery (tibial)	naive	artery (tibial)_naive	ge	eQTL_catalogue
QTS000015_QTD000141	chr5:96970610:A:AT	cd	chr5_96954943_C_T	ENSG00000113441	LNPEP	0.253357	0.0458444	4.98e-08	0.802379	0.887566	chr5:96954943:C:T	5	96954943	267	2.57057	0.18586	2.03324183006536|2.06778933680104|2.02529947916667|2.03593130779392|2.02442841287458|2.436|2.30411036036036|2.65642762284197|2.9388164893617|2.67639097744361|2.9388164893617|2.94272969374168|2.83838961038961|2.94272969374168|2.74648|2.89644823066841|2.9388164893617|2.93102122015915|2.93491367861886|2.93491367861886|2.93491367861886|2.44462514417532|2.93102122015915|2.64239101717305|2.93491367861886|2.9388164893617|2.89265706806283|2.9388164893617|2.43874015748031|2.5743758043758|2.93102122015915|2.92713907284768|2.93102122015915|2.93102122015915|2.92713907284768|2.92713907284768|2.75469361147327|2.66692010309278|2.51655352480418|2.65596858638743|2.65596858638743|2.64558018252934|2.6715963060686|2.40831074035454|2.54918588873813|2.66456578947368|2.66106438896189|2.66456578947368|2.6715963060686|2.5305|2.5305|2.67512549537649|2.66456578947368|2.53096858638743|2.64590314136126|2.62721932114883|2.33538223140496|2.69424639580603|2.40080041580042|2.5205504587156|2.64715032679739|2.65757217847769|2.47225685785536|2.65408912188729|2.65757217847769|2.40329864724246|2.40329864724246|2.5305|2.65408912188729|2.66807641633729|2.65757217847769|2.65972368421053|2.4174505723205|2.65408912188729|2.65408912188729|2.64715032679739|2.64715032679739|2.52717477003942|2.39581950207469|2.52385826771654|2.65408912188729|2.76143048128342|2.65166883963494|2.64821614583333|2.65513054830287|2.65513054830287|2.64821614583333|2.64821614583333|2.40795430944964|2.5007180156658|2.65166883963494|2.51916558018253|2.6794109947644|2.6794109947644|2.68292267365662|2.67590849673203|2.6794109947644|2.67590849673203|2.66893089960887|2.66545572916667|2.66198959687906|2.40573635427394|2.67794002607562|2.41433298862461|2.53689700130378|2.66893089960887|2.52894240837696|2.66545572916667|2.67241514360313|2.66545572916667|2.66893089960887|2.62412760416667|2.66545572916667|2.40573635427394|2.67590849673203|2.54352941176471|2.6255149934811|2.67241514360313|2.67241514360313|2.66198959687906|2.41568769389866|2.67590849673203|2.41568769389866|2.59856052344602|2.5843947655398|2.41568769389866|2.40573635427394|2.41319214876033|2.41568769389866|2.50104575163399|2.50104575163399|2.52747688243065|2.43711776859504|2.67760981912145|2.74919270833333|2.51089238845144|2.4132502596054|2.60708877284595|2.60708877284595|2.77967447916667|2.4182726326743|2.4132502596054|2.36548755186722|2.61049673202614|2.4132502596054|2.48643799472296|2.60090789473684|2.65941431670282|2.6680957562568|2.63937567276642|2.6365376344086|2.41072448979592|2.63937567276642|2.63370569280344|2.6365376344086|2.64132241813602|2.63087982832618|2.42239307535642|2.63087982832618|2.40092479674797|2.62806002143623|2.09461361014994|2.63206451612903|2.63937567276642|2.63937567276642|2.40581466395112|2.63370569280344|2.47669042769857|2.6365376344086|2.64507011866235|2.62806002143623|2.64792656587473|2.638|2.63087982832618|2.591975|2.63468592964824|2.40925204918033|2.40826707441386|2.41072448979592|2.24473684210526|2.64799242424242|2.28431446540881|2.40092479674797|2.62524625267666|2.6224385026738|2.6224385026738|2.28431446540881|2.61833869239014|2.84351290684624|2.49017789072427|2.6365376344086|2.63087982832618|2.63087982832618|2.6365376344086|2.64157725321888|2.63937567276642|2.63087982832618|2.26762626262626|2.29296717171717|2.27336708860759|2.48386565272497|2.30168567807351|2.48072151898734|2.2672095959596|2.42060450819672|2.30168567807351|2.6365376344086|2.64221982758621|2.65365800865801|2.48701776649746|2.63937567276642|2.30168567807351|2.6365376344086|2.64221982758621|2.6365376344086|2.41318692543412|2.6365376344086|2.63937567276642|2.48072151898734|2.29877215189873|2.2242641509434|2.62806002143623|2.50860061287028|2.60019088016967|2.64799242424242|2.4284634448575|2.29007566204288|2.61963675213675|2.63937567276642|2.6365376344086|2.61405117270789|2.27858218318695|2.40581466395112|2.27287859824781|2.50348623853211|2.57211087420043|2.63468592964824|2.61684098185699|2.39627811860941|2.64132241813602|2.2700375|2.63087982832618|2.45771221532091|2.69287431693989|2.45799376299376|2.67823913043478|2.4628112033195|2.63071059431525|2.46536863966771|2.4628112033195|2.60413881748072|2.28330769230769|2.68115342763874|2.60749034749035|2.69582056892779|2.28623876765083|2.51005076142132|2.51005076142132|2.59570354457573|2.51005076142132|2.5506015037594|2.46311458333333|2.63445048966268|2.59849462365591|2.20134517766498|1.97558645707376|1.97294051627385	0.00069611	2.08523	2.93628	QTS000015_QTD000141_ENSG00000113441_chr5:96954943:C:T	GTEx	artery (tibial)	artery (tibial)	naive	artery (tibial)_naive	ge	eQTL_catalogue
QTS000015_QTD000141	chr2:28404762:C:T	ibd	chr2_28412873_T_C	ENSG00000270210	ENSG00000270210	-0.204507	0.0412068	9.19e-07	0.964001	1	chr2:28412873:T:C	2	28412873	34	2.28867	0.270402	1.75919191919192|2.23048746518106|1.60444574095683|2.47402756508423|1.93352572145546|2.06207663782447|2.106775|2.34878338278932|2.61347142857143|2.42880165289256|2.20670157068063|2.69840559440559|2.25461822660099|2.18874149659864|2.04924657534247|2.41298416565164|2.40205596107056|2.34890797546012|2.14472093023256|2.20716507177033|2.68030144167759|2.1260375|1.97815628815629|2.0157336621455|2.64676781002639|2.24435929648241|2.07115960099751|2.4259512195122|2.53037467700258|2.52102331606218|2.6007133243607|2.44603870967742|2.73884285714286|2.31423956931359	0.00795301	1.73211	2.70548	QTS000015_QTD000141_ENSG00000270210_chr2:28412873:T:C	GTEx	artery (tibial)	artery (tibial)	naive	artery (tibial)_naive	ge	eQTL_catalogue
QTS000015_QTD000141	chr5:150872803:G:A	uc	chr5_150845315_G_A	ENSG00000145908	ZNF300	0.448669	0.0868424	3.31e-07	0.839106	0.944327	chr5:150845315:G:A	5	150845315	247	3.67093	0.690073	4.1847653806048|4.1630601659751|3.3476523297491|4.1552119958635|3.19751798561151|4.194248434238|4.19863113897597|3.40077876106195|3.72151351351351|3.72823104693141|3.74852994555354|4.18655136268344|3.74852994555354|3.74852994555354|4.17342737722048|4.18216753926702|3.91616216216216|4.46211801896733|3.76218579234973|2.74152482269504|4.47626849894292|2.70318181818182|4.46211801896733|4.17779288702929|2.69521008403361|4.19534663865546|2.51238675958188|2.51677137870855|2.51238675958188|2.43820869565217|4.24438894792774|2.43397569444444|2.50366319444444|2.4609385665529|2.495|2.4726102292769|2.4509965034965|4.23988322717622|2.45528896672504|2.45528896672504|4.23988322717622|2.4509965034965|2.45959649122807|2.45528896672504|2.44671902268761|2.45528896672504|4.70875536480687|4.54589229144667|2.78533568904594|2.85893238434164|2.86883636363636|2.75816578483245|3.46057112068966|3.6181797752809|3.59395089285714|3.6141189674523|3.89464757709251|3.58594654788419|2.55967684021544|3.6181797752809|2.76744101633394|4.80888531618435|3.6141189674523|3.6141189674523|3.60602463605823|3.63041713641488|3.6181797752809|2.76508992805755|3.74426900584795|3.62632882882883|3.60199105145414|3.63516741071429|3.57400665926748|3.52930996714129|3.58195773081201|3.28963736263736|3.56184782608696|3.48504329004329|3.61006726457399|3.61006726457399|3.60199105145414|3.60199105145414|3.6141189674523|3.60602463605823|3.60199105145414|3.91188053097345|3.92055432372506|3.60199105145414|3.59796648044693|3.88608791208791|2.74044563279857|4.05428258488499|3.58826280623608|4.70375939849624|4.71588172043011|2.50569420035149|4.78436756756757|2.77833037300178|4.47345864661654|2.9549298245614|2.81330935251799|3.96135964912281|4.72953687821612|4.26233663366337|4.84195488721805|3.97881057268722|2.79321428571429|2.8632915921288|4.48308934337998|2.76360424028269|4.57870652173913|3.93393370165746|2.79321428571429|3.69869273743017|2.85817857142857|4.68773318872017|3.69456473214286|3.70282997762864|3.97443344334433|3.67406215316315|3.69869273743017|4.92124454148472|3.71947191011236|4.01417777777778|3.72365579302587|2.88392792792793|3.7069764837626|3.95578888888889|3.7069764837626|4.93201312910285|3.99641592920354|2.77953321364452|3.99641592920354|3.95139844617092|4.92662295081967|3.92959161147903|4.3618838992333|3.7266816647919|4.00972253052164|2.76464285714286|4.00084163898117|2.8385|3.7183164983165|2.82337477797513|3.7183164983165|3.69756696428571|3.69344481605351|3.69344481605351|3.97006593406593|2.77833037300178|3.67704772475028|3.69756696428571|3.68113333333333|3.69344481605351|3.95206621004566|3.69756696428571|3.68522803114572|3.69044593088071|3.87159192825112|3.90221468926554|3.87159192825112|3.67376957494407|3.63765100671141|3.64172452407615|3.654|3.654|3.73398200224972|3.63765100671141|3.63765100671141|3.47744160177976|2.49012323943662|3.65811023622047|3.63358659217877|3.64580717488789|3.42087248322148|3.62953125|4.73475215517241|3.63467039106145|3.99428571428571|3.62548494983278|3.63358659217877|3.63873601789709|3.64580717488789|3.48908482142857|3.64172452407615|3.63765100671141|3.62548494983278|4.58656779661017|3.64172452407615|3.63765100671141|3.64172452407615|3.64989898989899|3.64580717488789|3.64989898989899|3.64989898989899|3.64281075027995|3.64580717488789|3.63358659217877|2.48574692442882|4.66062432723358|3.59741150442478|3.64172452407615|3.57198660714286|3.60938956714761|3.64580717488789|5.065|3.64989898989899|3.42087248322148|3.64989898989899|3.64172452407615|3.64580717488789|3.63467039106145|3.64172452407615|3.64580717488789|3.64580717488789|3.62953125|3.64172452407615|3.49298324022346|4.41517799352751|4.18508620689655|1.74560071301248|4.47922413793103|2.31835664335664|2.85001245330012|4.10902409638554|1.49557699805068|3.91121875|4.37761363636364|4.42998746867168|4.45791929382093|4.31417193426043|4.33926157697121|3.40318463444858|4.99325867861142|4.04828784119107|4.27505548705302|5.37570972886762|5.34863436123348|5.08610619469026|5.04887262079063|5.09516320474777|6.00051364365971|3.67612391930836|4.8527221438646|4.83227528089888|3.26623919308357|3.31276315789474	0.00279382	2.451	5.04053	QTS000015_QTD000141_ENSG00000145908_chr5:150845315:G:A	GTEx	artery (tibial)	artery (tibial)	naive	artery (tibial)_naive	ge	eQTL_catalogue
QTS000015_QTD000141	chr11:65879086:C:A	cd	chr11_65828226_G_A	ENSG00000172803	SNX32	0.915981	0.0648872	5.19e-39	0.955745	1	chr11:65828226:G:A	11	65828226	28	6.90972	1.09583	8.02428111587983|8.11674145299145|8.11674145299145|9.68267441860465|8.6017046580773|9.04226061204344|6.31154838709677|6.11630136986301|6.09930672268908|6.07378661087866|6.08651991614256|6.08651991614256|6.33103081827843|6.27105543710021|6.25106269925611|6.25771276595745|6.27105543710021|6.26437699680511|6.62235607675906|6.25771276595745|6.28445512820513|8.31283384301733|6.63139037433155|6.10399146211313|6.13016077170418|8.39696008188332|6.49178879310345|6.23587719298246	0.0391366	6.08238	9.2504	QTS000015_QTD000141_ENSG00000172803_chr11:65828226:G:A	GTEx	artery (tibial)	artery (tibial)	naive	artery (tibial)_naive	ge	eQTL_catalogue
QTS000015_QTD000141	chr1:101130427:A:C	ibd	chr1_101118685_G_A	ENSG00000233184	ENSG00000233184	-0.272125	0.0436567	8.9e-10	0.888081	0.920031	chr1:101118685:G:A	1	101118685	60	5.61471	0.634484	5.19540166204986|5.19434285714286|5.16677685950413|5.31314447592068|5.18104972375691|5.19540166204986|5.26388268156425|5.19137741046832|5.245|5.24922005571031|5.22013850415513|5.2057182320442|5.22013850415513|5.3233615819209|5.22013850415513|5.24922005571031|5.22013850415513|5.22013850415513|5.23463888888889|5.2706648199446|5.22013850415513|5.2418487394958|5.18341597796143|5.2467032967033|5.4569696969697|5.11391304347826|4.93532432432432|5.9331990521327|5.80930394431555|6.08609004739336|6.0573820754717|5.79049528301887|5.89131764705882|6.11507142857143|6.44905660377359|6.08609004739336|6.19381176470588|6.00179669030733|6.11546728971963|5.75626168224299|5.95953051643192|5.93168224299065|5.81725352112676|6.00724705882353|5.96581339712919|8.83522727272727|6.18898795180723|5.96581339712919|5.31685968819599|5.3649889135255|5.18662337662338|5.20917391304348|5.15316129032258|5.21780172413793|5.08751592356688|5.09834042553191|7.1058875739645|6.95640718562874|5.64349489795918|5.60698734177215	0.0105747	5.09266	7.03488	QTS000015_QTD000141_ENSG00000233184_chr1:101118685:G:A	GTEx	artery (tibial)	artery (tibial)	naive	artery (tibial)_naive	ge	eQTL_catalogue
QTS000015_QTD000141	chr22:50000765:C:T	ibd	chr22_49997051_A_G	ENSG00000198355	PIM3	-0.162001	0.0351359	4.96e-06	0.827258	0.759801	chr22:49997051:A:G	22	49997051	38	-2.40777	0.268483	-2.09866444073456|-1.9381697171381|-1.77291666666667|-2.09528239202658|-2.11697674418605|-2.34092896174863|-2.3104|-2.22826955074875|-2.68987654320988|-2.43708053691275|-2.50189090909091|-2.39281090289608|-2.52316363636364|-2.44397163120567|-2.78294223826715|-2.66517179023508|-2.83236889692586|-2.7258081705151|-2.7831161971831|-2.78701067615658|-2.57442477876106|-2.71257142857143|-2.78352233676976|-1.9977151799687|-2.52820895522388|-2.53240863787375|-2.57361247947455|-2.46394039735099|-2.40803953871499|-2.3556862745098|-2.36729064039409|-2.1597697368421|-2.17554487179487|-2.31770867430442|-2.32150819672131|-2.37064935064935|-2.44046357615894|-1.94539029535865	0.00706535	-2.79041	-1.92578	QTS000015_QTD000141_ENSG00000198355_chr22:49997051:A:G	GTEx	artery (tibial)	artery (tibial)	naive	artery (tibial)_naive	ge	eQTL_catalogue
QTS000015_QTD000141	chr11:65879086:C:A	cd	chr11_65828226_G_A	ENSG00000172803	SNX32	0.915981	0.0648872	5.19e-39	0.955745	0.731906	chr11:65828226:G:A	11	65828226	28	6.90972	1.09583	8.02428111587983|8.11674145299145|8.11674145299145|9.68267441860465|8.6017046580773|9.04226061204344|6.31154838709677|6.11630136986301|6.09930672268908|6.07378661087866|6.08651991614256|6.08651991614256|6.33103081827843|6.27105543710021|6.25106269925611|6.25771276595745|6.27105543710021|6.26437699680511|6.62235607675906|6.25771276595745|6.28445512820513|8.31283384301733|6.63139037433155|6.10399146211313|6.13016077170418|8.39696008188332|6.49178879310345|6.23587719298246	0.0391366	6.08238	9.2504	QTS000015_QTD000141_ENSG00000172803_chr11:65828226:G:A	GTEx	artery (tibial)	artery (tibial)	naive	artery (tibial)_naive	ge	eQTL_catalogue
QTS000015_QTD000141	chr15:77042446:T:C	cd	chr15_77042446_T_C	ENSG00000140391	TSPAN3	0.1928	0.0350102	5.53e-08	0.984007	1	chr15:77042446:T:C	15	77042446	34	-3.58418	0.244024	-3.52693069306931|-4.08302325581395|-3.48383442265795|-3.13841648590022|-2.95565031982942|-3.91512437810945|-3.28419213973799|-3.5903165735568|-3.18910750507099|-3.64364503816794|-3.67307847082495|-3.66355691056911|-3.61941767068273|-3.42433808553971|-3.63199600798403|-3.72350806451613|-3.26657731958763|-3.4675702811245|-3.4053781512605|-3.40997881355932|-3.41855626326964|-3.58930379746835|-3.70316239316239|-3.71109207708779|-3.62776344086022|-3.68740425531915|-3.66401691331924|-3.85968684759917|-3.65813121272366|-3.43164146868251|-3.71414141414141|-3.81071120689655|-3.94971428571429|-3.94105263157895	0.00717716	-3.97304	-3.10643	QTS000015_QTD000141_ENSG00000140391_chr15:77042446:T:C	GTEx	artery (tibial)	artery (tibial)	naive	artery (tibial)_naive	ge	eQTL_catalogue
QTS000015_QTD000141	chr2:227805721:T:C	uc	chr2_227807863_A_G	ENSG00000115009	CCL20	0.270757	0.0516313	2.22e-07	0.995375	0.945025	chr2:227807863:A:G	2	227807863	5	2.76888	0.356223	2.88912948857454|2.8828555917481|2.14394406943105|2.8828555917481|3.04563554555681	0.0712446	2.21784	3.02998	QTS000015_QTD000141_ENSG00000115009_chr2:227807863:A:G	GTEx	artery (tibial)	artery (tibial)	naive	artery (tibial)_naive	ge	eQTL_catalogue
QTS000015_QTD000141	chr7:75073650:C:T	ibd	chr7_75064417_C_T	ENSG00000274070	CASTOR2	0.312293	0.0514136	2.28e-09	0.947645	0.888703	chr7:75064417:C:T	7	75064417	19	4.82571	0.202719	5.31943362831858|4.97054577464789|4.71969230769231|4.66647058823529|4.62590604026846|4.7252129471891|4.69580756013746|4.67972602739726|5.1533498349835|4.80532513181019|4.99697183098592|4.97943859649123|5.0057848324515|4.73718213058419|4.51998287671233|4.92598440545809|4.68747855917667|4.66348122866894|4.81062611806798	0.0106694	4.56765	5.2447	QTS000015_QTD000141_ENSG00000274070_chr7:75064417:C:T	GTEx	artery (tibial)	artery (tibial)	naive	artery (tibial)_naive	ge	eQTL_catalogue
QTS000015_QTD000141	chr2:227805721:T:C	uc	chr2_227807863_A_G	ENSG00000115009	CCL20	0.270757	0.0516313	2.22e-07	0.995375	0.996754	chr2:227807863:A:G	2	227807863	5	2.76888	0.356223	2.88912948857454|2.8828555917481|2.14394406943105|2.8828555917481|3.04563554555681	0.0712446	2.21784	3.02998	QTS000015_QTD000141_ENSG00000115009_chr2:227807863:A:G	GTEx	artery (tibial)	artery (tibial)	naive	artery (tibial)_naive	ge	eQTL_catalogue
QTS000015_QTD000141	chr3:49668079:T:A	ibd	chr3_49649249_T_C	ENSG00000176095	IP6K1	-0.234358	0.0479206	1.31e-06	0.917062	0.976302	chr3:49649249:T:C	3	49649249	116	-1.58578	0.072811	-1.55844427823485|-1.5892734082397|-1.58334328358209|-1.58216256524981|-1.58452576549664|-1.57064371257485|-1.56607916355489|-1.56946896035901|-1.61929588014981|-1.67589257503949|-1.58689603590127|-1.61566517189836|-1.57312828207052|-1.58246108228317|-1.60293103448276|-1.58982156133829|-1.56842183994016|-1.56959580838323|-1.65507498026835|-1.5659552238806|-1.57430930930931|-1.56724962630792|-1.5718202247191|-1.59694063926941|-1.56141474311243|-1.56842183994016|-1.56712471994025|-1.59813901345291|-1.57064371257485|-1.65356973995272|-1.56724962630792|-1.57194902548726|-1.59100446428571|-1.54020694752402|-1.57064371257485|-1.60173033707865|-1.66136904761905|-1.57194902548726|-1.65935459940653|-1.63616417910448|-1.66632835820895|-1.6342523364486|-1.66757281553398|-1.66508575689784|-1.63422703510082|-1.68316728624535|-1.63544843049327|-1.66508575689784|-1.66632835820895|-1.66757281553398|-1.63422703510082|-1.63544843049327|-1.66384500745156|-1.66881913303438|-1.65890044576523|-1.7138632986627|-1.66757281553398|-1.61540358744395|-1.62830838323353|-1.63983545250561|-1.66013382899628|-1.65276091783864|-1.57122222222222|-1.63860986547085|-1.63300746268657|-1.6670861423221|-1.59936154417223|-1.61327650111193|-1.62407243163341|-1.61208148148148|-1.60494837758112|-1.60613284132841|-1.61144124168514|-1.61208148148148|-1.61263313609467|-1.63977843426883|-1.60494837758112|-1.22117457763475|-1.23196207749382|-1.63977843426883|-1.60969674556213|-1.63856826568266|-1.61382679496669|-1.54275837491091|-1.45337357954545|-1.54275837491091|-1.54385877318117|-1.53946657183499|-1.54385877318117|-1.48657407407407|-1.47919914953933|-1.45353780313837|-1.53727982954545|-1.53946657183499|-1.48129879347055|-1.48240192704749|-1.5703734439834|-1.56604137931034|-1.57146020761246|-1.62073305670816|-1.61181568088033|-1.62073305670816|-1.48444521019986|-1.5730428769018|-1.51221838286109|-1.51326417704011|-1.51013112491373|-1.67015942028985|-1.54471933471933|-1.51786998616874|-1.59392807745505|-1.50285129604366|-1.59282653766413|-1.50763736263736|-1.49060899653979|-1.50908965517241	0.00062768	-1.67088	-1.45352	QTS000015_QTD000141_ENSG00000176095_chr3:49649249:T:C	GTEx	artery (tibial)	artery (tibial)	naive	artery (tibial)_naive	ge	eQTL_catalogue
QTS000015_QTD000141	chr2:135859184:C:T	ibd	chr2_136026774_A_G	ENSG00000076003	MCM6	0.407579	0.0559211	1.05e-12	0.985182	1	chr2:136026774:A:G	2	136026774	157	-9.24224	1.36404	-8.61376506024096|-6.6332245681382|-8.12849557522124|-9.25948012232416|-6.73790196078431|-7.89829842931937|-8.37100917431193|-8.78770897832817|-6.5992523364486|-8.56728395061728|-7.90826210826211|-9.18079268292683|-9.29140672782875|-8.35111888111888|-6.90621621621622|-9.11672727272727|-7.01592|-7.97542222222222|-7.80529411764706|-6.70821092278719|-8.96239393939394|-8.58254491017964|-9.76116923076923|-7.71513292433538|-9.61327272727273|-9.46979104477612|-9.30873111782477|-9.48058461538461|-9.14299703264095|-9.28069277108434|-9.64249240121581|-9.16414860681114|-9.58422960725076|-9.61327272727273|-6.16774789915966|-9.65683734939759|-9.49814371257485|-9.38573964497042|-9.44160714285714|-9.46979104477612|-10.282303030303|-9.70146788990826|-9.70146788990826|-9.73122699386503|-10.2238390092879|-10.0544512195122|-9.82160990712074|-9.70146788990826|-11.621561461794|-12.434590747331|-11.094347826087|-10.1221875|-9.07008797653959|-9.85100294985251|-9.00872781065089|-7.04769620253165|-8.92919308357349|-8.955|-7.35704663212435|-9.11699708454811|-9.05973684210526|-7.1623155216285|-9.05411594202898|-6.20098958333333|-9.17866279069768|-8.96025787965616|-7.1623155216285|-9.85889534883721|-8.97739766081871|-7.27525510204082|-9.07043604651163|-8.99201729106628|-7.3125641025641|-9.66964391691395|-7.3125641025641|-7.05399484536083|-9.11302941176471|-9.23397660818713|-7.48764248704663|-9.19736070381232|-9.23397660818713|-7.89837905236908|-10.6194311377246|-10.6194311377246|-10.7362797619048|-10.6727514792899|-10.6727514792899|-10.7044213649852|-10.1747005988024|-10.6727514792899|-9.4180459770115|-10.6099705882353|-10.1872700296736|-10.5171720116618|-9.86760932944606|-10.4289306358382|-10.7393154761905|-10.249606741573|-10.3097428571429|-9.53808695652174|-8.63985632183908|-10.3426420454545|-9.88090651558074|-10.4615229885057|-6.3598178807947|-10.0292286501377|-10.0653278688525|-10.0379019073569|-10.010625|-10.4065254237288|-10.0379019073569|-6.39576158940397|-10.0653278688525|-9.377542997543|-7.31993006993007|-10.1206318681319|-10.0379019073569|-10.0653278688525|-10.0653278688525|-10.0494535519126|-10.0653278688525|-11.3001149425287|-10.1310422535211|-10.6099715099715|-10.3447222222222|-10.4316526610644|-11.5428096676737|-10.177783933518|-11.1992219020173|-9.97049275362319|-11.0088668555241|-8.69234159779614|-11.4658160237389|-8.7891922005571|-6.53128762541806|-8.94561797752809|-9.60843575418994|-10.7948055555556|-8.85288888888889|-11.1063218390805|-9.6405785123967|-11.1062571428571|-10.8687733333333|-9.19638356164384|-8.14579310344828|-7.87474157303371|-7.04344608879493|-6.99905462184874|-7.14495515695067|-8.22837777777778|-7.28958997722096|-8.0495|-10.6022751322751|-8.21013303769401|-7.08139479905437|-12.1761510791367|-12.2086397058824	0.00868816	-11.5507	-6.51774	QTS000015_QTD000141_ENSG00000076003_chr2:136026774:A:G	GTEx	artery (tibial)	artery (tibial)	naive	artery (tibial)_naive	ge	eQTL_catalogue
QTS000015_QTD000141	chr5:150872803:G:A	ibd	chr5_150845315_G_A	ENSG00000145908	ZNF300	0.448669	0.0868424	3.31e-07	0.824262	0.944327	chr5:150845315:G:A	5	150845315	247	2.05142	0.477092	2.5256073001888|2.52401886792453|1.56448073701843|2.5207590966123|1.49396638655462|2.53347414880202|2.53667297979798|1.57366093366093|1.73420654911839|1.73275167785235|1.73275167785235|2.51667926906112|1.73129924559933|1.73129924559933|2.51351164254248|2.51985488958991|1.82491183879093|2.68860317460317|1.73420654911839|1.32608919382504|2.68519340519975|1.32042698548249|2.6834917617237|2.51509445843829|1.34873843566022|2.51509445843829|1.23152006831768|1.23468321917808|1.23468321917808|1.19928999144568|2.5310329531052|1.18811016949153|1.22732765957447|1.19182644628099|1.21594435075885|1.20031678082192|1.20134532990574|2.52943001899937|1.19724167378309|1.19928999144568|2.5310329531052|1.19928999144568|1.20134532990574|1.19928999144568|1.19928999144568|1.19928999144568|2.7846192893401|2.70072772898369|1.32925801011804|1.35588185654008|1.33490693739425|1.29246280991736|2.02996839443742|2.08966904607398|2.08156431803491|2.08560880829016|2.26688461538462|2.0829107373868|1.20519019442096|2.0829107373868|1.28897717666948|2.85958572339069|2.08560880829016|2.08425889967638|2.08156431803491|2.08831387808042|2.08560880829016|1.29518955349621|2.15724393530997|2.09102597402597|2.0829107373868|2.09595238095238|2.07619600257898|2.06953114964676|2.0536862244898|1.92141848523748|2.09119336311423|2.03037831021438|2.0829107373868|2.0829107373868|2.0788766946417|2.08156431803491|2.08425889967638|2.0829107373868|2.06952442159383|2.27710238248551|2.28150967741936|2.0829107373868|2.08021963824289|2.26398207426376|1.28867560771165|2.36824056301983|2.08021949644932|2.78397965670693|2.79170591979631|1.1773245251858|2.83325224071703|1.31445378151261|2.65442319949012|1.40593489148581|1.32111486486486|2.31438821268418|2.26939917695473|2.60906666666667|2.87491071428571|2.31884467265725|1.31777590564448|1.34615643397813|2.66120766773163|1.31335012594458|2.70199486850545|2.28364977549711|1.31335012594458|2.13983839689722|1.34389588581024|2.754678138942|2.1343197936815|2.14260841423948|2.29527318932656|2.11793346129239|2.13707553260168|2.88595390524968|2.15236020806242|2.32631036703155|2.14956493506494|1.34956155143339|2.14260841423948|2.28952411575563|2.14399611398964|2.88780269058296|2.32182519280206|1.29991603694374|2.31884467265725|2.28658317276814|2.88595390524968|2.2821858974359|2.55282051282051|2.14573834196891|2.31884467265725|1.29991603694374|2.31884467265725|1.33576470588235|2.14852140077821|1.33464315701092|2.14434951456311|2.14573834196891|2.14434951456311|2.14296248382924|2.31884467265725|1.31555929352397|2.14434951456311|2.14573834196891|2.14573834196891|2.14573834196891|2.29424121935056|2.14852140077821|2.14573834196891|2.14260841423948|2.24542262678804|2.24688353936239|2.24688353936239|2.13408057179987|2.10353169469599|2.11309941520468|2.11172727272727|2.1213698630137|2.15973324658425|2.1144733420026|2.11584905660377|2.03001298701299|1.18956265769554|2.1172265625|2.11172727272727|2.11860586319218|1.98717348927875|2.1144733420026|2.81657051282051|2.11235714285714|2.31029277813923|2.11172727272727|2.11172727272727|2.11235714285714|2.11309941520468|2.03265279583875|2.11172727272727|2.11172727272727|2.11309941520468|2.71796610169492|2.11172727272727|2.11172727272727|2.11172727272727|2.11035691109669|2.11172727272727|2.11035691109669|2.11035691109669|2.10961738002594|2.10898832684825|2.10898832684825|1.18458123953099|2.76306317804722|2.08465384615385|2.10898832684825|2.08094928478544|2.08867052023121|2.11035691109669|3.10920792079208|2.11035691109669|1.98330739299611|2.1144733420026|2.10898832684825|2.11035691109669|2.10688471502591|2.10898832684825|2.10898832684825|2.10898832684825|2.10898832684825|2.10898832684825|2.02738002594034|2.60858508604206|2.47215786123488|0.823618166526493|2.6509693877551|1.10877926421405|1.59592747559275|2.35856846473029|0.689336028751123|2.39309751434034|2.46766548042705|2.51789886039886|2.51969351389879|2.43750714285714|2.46415778251599|1.92863061797753|2.90109303838647|2.3092144373673|2.43645115952214|2.29759372869802|2.69409763313609|2.55246484085862|2.55057692307692|2.55706626954579|2.67404864091559|1.92982602118003|2.61045523520486|2.61045523520486|1.71855193328279|1.76309523809524	0.00193155	1.1899	2.85564	QTS000015_QTD000141_ENSG00000145908_chr5:150845315:G:A	GTEx	artery (tibial)	artery (tibial)	naive	artery (tibial)_naive	ge	eQTL_catalogue
QTS000015_QTD000141	chr14:103440949:G:A	uc	chr14_103524462_T_C	ENSG00000166166	TRMT61A	0.233652	0.0418965	3.79e-08	0.890865	0.981647	chr14:103524462:T:C	14	103524462	107	-4.71716	0.433854	-3.92875338753387|-4.51901204819277|-5.17956818181818|-5.18731818181818|-5.18731818181818|-4.40152808988764|-4.41144144144144|-3.98646315789474|-5.19136674259681|-4.29380952380952|-5.19136674259681|-4.29380952380952|-5.20321917808219|-4.38161797752809|-4.38161797752809|-5.21100456621005|-4.34258351893096|-3.38850877192982|-4.40139954853273|-4.38161797752809|-4.38161797752809|-4.02024742268041|-4.02855371900826|-4.38161797752809|-4.31893665158371|-4.01321266968326|-4.85683257918552|-4.88378440366972|-4.81739726027397|-4.7955|-4.29834274952919|-4.72360178970917|-5.14356009070295|-4.76279279279279|-5.14356009070295|-4.78462585034014|-5.15218961625282|-5.17555555555556|-5.17555555555556|-4.74143497757847|-4.59660831509847|-4.6629375|-5.04101351351351|-4.99365853658537|-4.70816371681416|-4.67850779510022|-4.62698237885462|-5.03834451901566|-5.03834451901566|-5.07451901565996|-4.69928888888889|-3.89443830570902|-4.70975501113586|-4.72026785714286|-4.70975501113586|-5.09732584269663|-4.69928888888889|-4.68886917960089|-4.66664459161148|-5.0519153674833|-4.64764835164835|-5.06319196428571|-5.00730684326711|-4.2313627254509|-4.98775330396476|-4.67762008733625|-4.98775330396476|-4.61015283842795|-4.61015283842795|-4.98775330396476|-4.61916114790287|-4.56848017621145|-5.02093126385809|-4.62024070021882|-4.9554704595186|-4.63037280701754|-5.02093126385809|-4.65077092511013|-5.02093126385809|-5.04329621380846|-5.04329621380846|-4.59636563876652|-4.63037280701754|-4.64054945054945|-4.67134955752212|-4.76658898305085|-4.62024070021882|-4.62024070021882|-4.61015283842795|-4.9852967032967|-3.97607645875252|-4.01806666666667|-3.77002237136465|-4.09169322709163|-5.33452054794521|-5.00864628820961|-4.98686956521739|-4.8055652173913|-5.16293986636971|-4.48102396514161|-5.22316483516484|-5.19783369803064|-4.32288209606987|-4.76169042769857|-4.2554203539823|-4.94962053571429|-6.78512658227848	0.00405471	-5.21526	-3.91674	QTS000015_QTD000141_ENSG00000166166_chr14:103524462:T:C	GTEx	artery (tibial)	artery (tibial)	naive	artery (tibial)_naive	ge	eQTL_catalogue
QTS000015_QTD000141	chr3:49668079:T:A	cd	chr3_49649249_T_C	ENSG00000176095	IP6K1	-0.234358	0.0479206	1.31e-06	0.922022	0.99727	chr3:49649249:T:C	3	49649249	116	-1.72602	0.0952696	-1.70232026143791|-1.73198367346939|-1.73057096247961|-1.72775244299674|-1.73057096247961|-1.70461413484972|-1.71042414355628|-1.70323051948052|-1.75610073111292|-1.72214285714286|-1.72916055419723|-1.76039087947883|-1.71042414355628|-1.73274350649351|-1.74129478827362|-1.73564123376623|-1.71321895424837|-1.71461978740801|-1.71182040816327|-1.71017114914425|-1.71321895424837|-1.70903015484923|-1.71017114914425|-1.7115660685155|-1.71182040816327|-1.71182040816327|-1.70877850162866|-1.74271393643032|-1.7115660685155|-1.7115660685155|-1.70903015484923|-1.70903015484923|-1.73423357664234|-1.6819209039548|-1.706|-1.74129478827362|-1.81387489845654|-1.71182040816327|-1.81559253246753|-1.78684596577017|-1.81978810105949|-1.69771844660194|-1.81682668836452|-1.81682668836452|-1.78485318107667|-1.8435342019544|-1.78631020408163|-1.81682668836452|-1.81978810105949|-1.81830618892508|-1.78485318107667|-1.78485318107667|-1.82127243066884|-1.81978810105949|-1.81387489845654|-1.87397238017872|-1.81830618892508|-1.76297716150082|-1.77585306122449|-1.78976326530612|-1.80946515397083|-1.808|-1.71614077669903|-1.78103980503656|-1.78776960784314|-1.83627062706271|-1.77311934156379|-1.79563531353135|-1.80260049220673|-1.7882580115037|-1.78678981937603|-1.78532403609516|-1.78565110565111|-1.7882580115037|-1.7827309893704|-1.81393790849673|-1.7809410801964|-1.19993675889328|-1.1729748822606|-1.81245714285714|-1.7809410801964|-1.81097879282219|-1.78711475409836|-1.67271251931994|-1.58019305019305|-1.67400618716164|-1.67530185758514|-1.67400618716164|-1.67400618716164|-1.61045524691358|-1.61294435857805|-1.57485316846986|-1.67013117283951|-1.66499230769231|-1.61045524691358|-1.6194962406015|-1.71119819140919|-1.71248868778281|-1.70990963855422|-1.76607385079126|-1.76076634109692|-1.76873962264151|-1.62193524096386|-1.71152746425884|-1.65520423600605|-1.65645722937169|-1.64648607975922|-1.74607575757576|-1.68101809954751|-1.65025563909774|-1.73425131677953|-1.66027128862095|-1.73425131677953|-1.6320594795539|-1.61827948910594|-1.64401202103681	0.00082129	-1.82315	-1.57953	QTS000015_QTD000141_ENSG00000176095_chr3:49649249:T:C	GTEx	artery (tibial)	artery (tibial)	naive	artery (tibial)_naive	ge	eQTL_catalogue
QTS000015_QTD000141	chr5:96970610:A:AT	uc	chr5_96916728_G_A	ENSG00000164308	ERAP2	1.16057	0.0237436	7.81e-206	0.820338	0.893721	chr5:96916728:G:A	5	96916728	267	35.8545	2.01706	27.3388304093567|27.3159237536657|27.3388304093567|26.7724857142857|35.5825082508251|38.251724137931|37.1438127090301|38.387725631769|38.9851449275362|39.0985559566787|39.1269090909091|38.84440433213|37.7656140350877|38.9851449275362|37.7|37.1031034482759|39.1269090909091|38.84440433213|38.9851449275362|38.9851449275362|38.9851449275362|36.9415841584158|38.84440433213|37.9764285714286|39.1269090909091|39.1269090909091|37.4909407665505|39.4135531135531|38.7867132867133|37.0501742160279|39.4135531135531|39.7044280442804|39.7044280442804|39.5584558823529|39.5584558823529|39.2697080291971|35.2176666666667|38.9084558823529|34.6312292358804|36.247972972973|36.0046979865772|36.0046979865772|36.0744966442953|37.6930693069307|34.891|36.3182432432432|36.3182432432432|36.3182432432432|36.3182432432432|35.641638225256|35.1616161616162|36.3182432432432|36.3182432432432|34.8745819397993|36.0442953020134|35.6063122923588|36.9447712418301|36.2175675675676|37.817880794702|35.0436241610738|36.3182432432432|36.4413559322034|40.5174418604651|36.3182432432432|36.3182432432432|37.817880794702|37.9435215946844|35.1616161616162|36.3182432432432|36.1959595959596|36.3182432432432|36.2503378378378|37.51|36.3182432432432|36.3182432432432|35.9538461538462|35.9538461538462|35.5204081632653|37.6930693069307|35.2804054054054|36.3182432432432|34.5322475570033|36.3166101694915|36.1939189189189|36.3166101694915|36.4401360544218|36.1939189189189|36.3166101694915|38.0785953177257|34.6747572815534|36.1939189189189|35.5139931740614|37.177972027972|37.0484320557491|36.9197916666667|37.4397887323944|37.3084210526316|37.177972027972|36.7920415224914|36.7920415224914|36.6651724137931|37.7346666666667|36.2825342465753|37.5822147651007|35.7231833910035|36.9197916666667|38.4771929824561|36.7920415224914|36.539175257732|36.9197916666667|36.9197916666667|36.9401384083045|35.2082781456954|37.8608695652174|36.9197916666667|35.9721254355401|35.1210526315789|36.6651724137931|36.9197916666667|36.2897610921502|38.1158249158249|37.0484320557491|38.1158249158249|35.2756838905775|35.3887195121951|38.2445945945946|37.8608695652174|38.1158249158249|37.9879194630872|36.2437062937063|35.9920138888889|36.6279151943463|38.5574829931973|35.1658783783784|36.7902777777778|36.1174216027875|38.738698630137|36.5371134020618|34.9746710526316|36.5733564013841|38.738698630137|38.6064846416382|38.4225255972696|34.86|38.6064846416382|35.6472222222222|35.1377483443709|34.7884498480243|34.6830303030303|34.3705705705706|34.4740963855422|37.5727574750831|34.578247734139|34.4740963855422|34.7884498480243|36.1283276450512|34.3705705705706|37.3656765676568|34.2676646706587|36.8384364820847|34.1653731343284|37.9290441176471|34.5309090909091|34.6830303030303|34.578247734139|37.08|34.3705705705706|35.9291139240506|34.7884498480243|34.7884498480243|34.4740963855422|34.0636904761905|35.6417508417508|34.3705705705706|33.9583870967742|36.1283276450512|36.9567656765677|37.5727574750831|37.5727574750831|33.6486754966887|34.8210526315789|34.8537162162162|35.5641509433962|34.3705705705706|33.6629411764706|33.7622418879056|35.3311643835616|33.8476047904192|35.7808306709265|36.5879725085911|34.3705705705706|34.6830303030303|34.6830303030303|34.7884498480243|34.0137313432836|34.3705705705706|33.8621301775148|34.7222972972973|33.9365131578947|34.7222972972973|36.0918644067797|35.3311643835616|36.0918644067797|33.4029126213592|37.08|35.3311643835616|33.8621301775148|33.8621301775148|34.2676646706587|35.8488215488215|34.0636904761905|35.0908163265306|34.1653731343284|34.2676646706587|34.0636904761905|36.8384364820847|33.9626112759644|34.0636904761905|35.4903333333333|34.7363636363636|34.1616666666667|33.5642228739003|35.775641025641|32.8890804597701|35.7621621621622|32.7603076923077|34.7363636363636|33.6629411764706|33.5642228739003|33.466081871345|32.9838616714697|34.2747508305648|36.132268370607|34.0485148514852|35.3227848101266|33.2869186046512|35.5221476510067|33.271511627907|35.3252396166134|35.7621621621622|32.6477848101266|33.466081871345|35.6683544303797|33.5638235294118|35.4368253968254|33.1735465116279|36.0102236421725|35.3117845117845|35.8955414012739|36.0102236421725|35.093|33.8381578947368|32.9817919075145|35.093|33.6628318584071|33.8381578947368|34.847|34.847|32.9034782608696|33.0825949367089|32.8645348837209|36.0083870967742|33.2269005847953|32.8083815028902|33.719801980198|36.1888970588235|33.3953416149068	0.00755454	32.8449	39.3201	QTS000015_QTD000141_ENSG00000164308_chr5:96916728:G:A	GTEx	artery (tibial)	artery (tibial)	naive	artery (tibial)_naive	ge	eQTL_catalogue
QTS000015_QTD000141	chr7:75073650:C:T	cd	chr7_75044315_T_C	ENSG00000274523	RCC1L	-0.163135	0.0352834	4.67e-06	0.957314	0.720604	chr7:75044315:T:C	7	75044315	19	-2.27491	0.283647	-2.49723270440252|-2.59356120826709|-2.42990697674419|-2.3814263322884|-2.38794992175274|-1.79265500794913|-2.26496025437202|-2.26136507936508|-2.13539755351682|-2.24654028436019|-2.45239682539683|-2.45239682539683|-2.45629570747218|-2.3694099378882|-2.3910625|-1.87426395939086|-2.40094801223242|-2.38998477929985|-1.44545407279029	0.0149288	-2.55021	-1.60169	QTS000015_QTD000141_ENSG00000274523_chr7:75044315:T:C	GTEx	artery (tibial)	artery (tibial)	naive	artery (tibial)_naive	ge	eQTL_catalogue
QTS000015_QTD000141	chr7:75073650:C:T	cd	chr7_75064417_C_T	ENSG00000274070	CASTOR2	0.312293	0.0514136	2.28e-09	0.938772	0.888703	chr7:75064417:C:T	7	75064417	19	4.39745	0.18359	4.72559748427673|4.48850556438792|4.2806511627907|4.3519592476489|4.31461658841941|4.40969793322735|4.34492845786963|4.33803174603175|4.77512232415902|4.31947867298578|4.50520634920635|4.50520634920635|4.51236883942766|4.28111801242236|4.124484375|4.27585448392555|4.17859327217125|4.15951293759513|4.66055459272097	0.00966262	4.14025	4.75284	QTS000015_QTD000141_ENSG00000274070_chr7:75064417:C:T	GTEx	artery (tibial)	artery (tibial)	naive	artery (tibial)_naive	ge	eQTL_catalogue
QTS000015_QTD000141	chr7:100717894:A:G	ibd	chr7_100695207_A_G	ENSG00000146830	GIGYF1	-0.206034	0.0391464	2.01e-07	0.984241	1	chr7:100695207:A:G	7	100695207	35	2.69412	0.292669	2.46666228646518|2.43392904073587|2.42754914809961|2.49332|2.47680426098535|2.58910052910053|2.61484168865435|2.45182849936948|2.37075324675325|2.5978375|2.56860902255639|2.55868255959849|3.06565772669221|3.13456774193548|3.13390666666667|2.92553137003841|2.94888888888889|3.04673469387755|2.57220973782772|3.07992385786802|2.90835234474018|2.57220973782772|2.9009987357775|2.91204314720812|2.92698232323232|2.97223767383059|2.9009987357775|2.90467088607595|2.26895939086294|2.24333751568381|2.15615960099751|2.87040201005025|2.11687032418953|2.723769035533|2.95878205128205	0.00836198	2.15027	3.13401	QTS000015_QTD000141_ENSG00000146830_chr7:100695207:A:G	GTEx	artery (tibial)	artery (tibial)	naive	artery (tibial)_naive	ge	eQTL_catalogue
QTS000015_QTD000141	chr3:52830844:A:G	cd	chr3_52830844_A_G	ENSG00000243696	ENSG00000243696	0.701403	0.0432663	7.18e-49	0.989446	1	chr3:52830844:A:G	3	52830844	98	-10.0284	0.506333	-10.0162755102041|-10.1059795570698|-9.99857876712329|-9.90150684931507|-10.4275040783034|-10.4445424836601|-10.5132565789474|-10.5305766062603|-10.5305766062603|-10.3097741935484|-9.18068285280728|-10.7908153846154|-10.1300475435816|-10.0772257053292|-10.256784|-10.1822662440571|-10.1592551505547|-10.2125161290323|-10.1796784565916|-10.3460130718954|-10.09512|-10.1275280898876|-10.1201288244766|-10.05536|-10.1915508885299|-10.4539698492462|-10.4891092436975|-10.1438888888889|-10.3925041736227|-10.3962956810631|-10.5186050420168|-10.5719087837838|-10.8872996515679|-10.6639455782313|-10.8398548094374|-9.83199667221298|-9.86293423271501|-9.46542372881356|-11.5606044905009|-9.39349498327759|-9.33107023411371|-10.8718309859155|-9.45675084175084|-10.5172212692967|-10.4150539568345|-10.2191534391534|-9.75103918228279|-9.36727118644068|-9.70145762711864|-10.0012349914237|-10.0107890222985|-10.4033689839572|-9.9765641025641|-10.4494974003466|-9.94257240204429|-9.67332203389831|-9.67297113752122|-9.47974271012007|-10.3592082616179|-9.4635102739726|-9.64064189189189|-9.99540350877193|-9.64064189189189|-9.49717905405405|-10.4858434782609|-10.5041114982578|-10.4676388888889|-10.0279896907216|-10.4264359861592|-10.9425771324864|-9.78181512605042|-9.95953924914676|-10.1062283737024|-10.1237435008666|-9.67425569176883|-10.0432469775475|-9.13432937181664|-9.05328719723183|-9.64794736842105|-9.44335025380711|-9.62244827586207|-8.80547385620915|-9.62648648648648|-9.2579258010118|-10.1601348747592|-10.6544389438944|-10.6784602649007|-10.6720495867769|-10.042133105802|-9.92511073253833|-10.0364594127807|-9.76716494845361|-9.34624161073825|-9.38228187919463|-9.31498327759197|-9.17822742474916|-9.16290484140234|-9.13353719008265	0.00516666	-10.8807	-9.13387	QTS000015_QTD000141_ENSG00000243696_chr3:52830844:A:G	GTEx	artery (tibial)	artery (tibial)	naive	artery (tibial)_naive	ge	eQTL_catalogue
QTS000015_QTD000141	chr15:77042446:T:C	ibd	chr15_77042446_T_C	ENSG00000140391	TSPAN3	0.1928	0.0350102	5.53e-08	0.965757	1	chr15:77042446:T:C	15	77042446	34	-4.05877	0.330323	-4.01374647887324|-5.23221854304636|-4.01778894472362|-3.78746073298429|-3.43970223325062|-5.06070739549839|-3.84695652173913|-4.10212765957447|-3.69936470588235|-4.21472406181015|-4.18697247706422|-4.2113785046729|-4.18206496519722|-3.91923076923077|-4.16391304347826|-4.20697038724373|-3.75424170616114|-4.04414519906323|-3.88719424460432|-3.83216666666667|-3.83366666666667|-4.07992805755396|-4.03041860465116|-4.0492523364486|-3.95060889929742|-4.00249422632794|-4.01175925925926|-4.20179545454545|-4.13492134831461|-3.64415137614679|-4.05849889624724|-3.98236486486486|-4.11240274599542|-4.10301369863014	0.00971538	-5.09072	-3.60837	QTS000015_QTD000141_ENSG00000140391_chr15:77042446:T:C	GTEx	artery (tibial)	artery (tibial)	naive	artery (tibial)_naive	ge	eQTL_catalogue
QTS000015_QTD000141	chr18:12805389:G:A	uc	chr18_12777326_T_C	ENSG00000260302	LINC01882	-1.04338	0.0601986	2.36e-54	0.935369	0.667055	chr18:12777326:T:C	18	12777326	42	9.53337	1.58933	10.5559633027523|10.5319713993871|10.4118592964824|10.5733333333333|10.5452138492872|10.5667346938775|10.9598739495798|10.6286008230453|10.6902992776058|10.6792783505155|10.7569055036345|10.815625|10.7569055036345|10.8495297805643|11.0922413793103|11.0922413793103|11.0803013993541|10.5424870466321|10.5054865424431|10.4872008324662|10.3504643962848|10.3611570247934|10.3826086956522|10.5869294605809|10.6089397089397|7.62902991840435|10.4068393782383|10.5245087900724|10.4358841778697|7.62921100917431|7.38669387755102|7.20028513238289|7.3641505595117|7.32688259109312|7.31947421638018|7.00092843326886|7.34919796954315|7.34919796954315|7.34174442190669|7.27650505050505|7.2461569416499|7.20268	0.0378413	7.20035	11.0919	QTS000015_QTD000141_ENSG00000260302_chr18:12777326:T:C	GTEx	artery (tibial)	artery (tibial)	naive	artery (tibial)_naive	ge	eQTL_catalogue
QTS000015_QTD000141	chr5:96970610:A:AT	ibd	chr5_96916728_G_A	ENSG00000164308	ERAP2	1.16057	0.0237436	7.81e-206	0.920172	0.971508	chr5:96916728:G:A	5	96916728	267	22.6187	1.19742	19.6426050420168|19.4868828451883|19.5604184100418|19.5216041666667|21.1817288801572|22.410101010101|21.7764705882353|24.0031602708804|24.343665158371|22.752731092437|24.343665158371|24.343665158371|23.4492374727669|24.343665158371|23.5945578231293|23.493231441048|24.343665158371|24.234009009009|24.2887133182844|24.2887133182844|24.2887133182844|22.2974103585657|24.2887133182844|23.8417040358744|24.2887133182844|24.343665158371|23.5962719298246|24.4543181818182|22.5467479674797|23.0659436008677|24.343665158371|24.3988662131519|24.3988662131519|24.4543181818182|24.3988662131519|24.3988662131519|22.4316348195329|23.6229910714286|22.9098901098901|23.737610619469|23.6852097130243|23.6330396475771|24.0496644295302|21.712927756654|23.6282167042889|24.0496644295302|23.9959821428571|24.0496644295302|24.0496644295302|23.414798206278|23.3102678571429|24.1035874439462|24.0496644295302|23.1208425720621|23.8693333333333|23.6068281938326|21.1705992509363|23.8761692650334|21.5897920604915|23.2066666666667|23.9425389755011|23.9959821428571|23.7579545454545|23.9959821428571|23.9959821428571|21.6306818181818|21.6306818181818|23.3102678571429|23.9959821428571|23.9959821428571|23.9959821428571|24.0046979865772|21.3125|23.9959821428571|23.9959821428571|23.8893333333333|23.8893333333333|23.3624161073826|21.5490566037736|23.2583518930958|23.9959821428571|23.2997802197802|23.860579064588|23.8075555555556|23.860579064588|23.9138392857143|23.8075555555556|23.8075555555556|21.6043643263757|23.1915584415584|23.8075555555556|23.1750556792873|23.947972972973|23.947972972973|23.947972972973|24.0020316027088|24.0020316027088|23.947972972973|23.7872483221477|23.7872483221477|23.7341517857143|21.3190207156309|23.5957683741648|21.2111742424242|23.0446428571429|23.8405829596413|21.0884615384615|23.7872483221477|23.7341517857143|23.8405829596413|23.8405829596413|23.8829977628635|23.1653594771242|21.3190207156309|23.8941573033708|23.2|23.2610021786492|23.8405829596413|23.8941573033708|23.6286666666667|21.480834914611|23.947972972973|21.480834914611|21.9389413988658|21.9839015151515|21.5216730038023|21.3996219281664|21.5216730038023|21.5216730038023|23.2937078651685|23.2937078651685|23.5049886621315|21.5921904761905|22.4818574514039|24.470207852194|23.3461711711712|21.6699233716475|23.8392376681614|23.1640522875817|24.4103926096998|21.6699233716475|21.6284894837476|21.4843511450382|23.2146288209607|21.6284894837476|23.2798185941043|23.5290465631929|22.0953667953668|22.0527938342967|21.8423664122137|21.8423664122137|21.1786516853933|21.8423664122137|21.8007619047619|21.8841300191205|23.6814317673378|21.7593155893536|21.1622429906542|21.7593155893536|21.0211895910781|21.7180265654649|20.8418181818182|21.7881453154876|21.8841300191205|21.8841300191205|21.0996268656716|21.8007619047619|20.6429090909091|21.9260536398467|21.9260536398467|21.8007619047619|21.7593155893536|23.5235555555556|21.8007619047619|22.736717062635|23.6285714285714|20.9698501872659|21.1786516853933|21.1786516853933|21.5294491525424|23.1126637554585|22.3305194805195|20.4880434782609|21.7180265654649|21.3135940409683|21.3932710280374|22.4764705882353|21.4925855513308|22.4436873747495|23.3489035087719|21.8007619047619|21.8423664122137|21.8423664122137|21.8841300191205|21.6216318785579|21.8007619047619|21.6359168241966|22.2945770065076|21.9504255319149|22.3430434782609|23.1962962962963|22.5255458515284|23.1458695652174|21.7753164556962|21.1390654205607|22.4764705882353|21.5950943396226|21.6359168241966|21.8423664122137|23.1458695652174|21.7180265654649|22.4764705882353|21.7180265654649|21.7593155893536|21.7180265654649|21.0603351955307|21.6768939393939|21.7180265654649|22.9958963282937|22.3305194805195|22.0397849462366|21.5139097744361|20.5940959409594|21.0393382352941|23.5235555555556|21.8178278688525|22.2822894168467|21.5139097744361|21.6359168241966|21.5544256120527|21.3135940409683|22.1388412017167|20.8276243093923|22.0442307692308|20.4807339449541|21.4031775700935|23.4194690265487|21.3932710280374|20.4|23.4713968957871|21.493125|21.6359168241966|20.989199255121|21.9034548944338|20.8646728971963|21.6130681818182|21.1864661654135|23.8354545454545|21.0676635514019|21.0676635514019|23.658202247191|22.3626086956522|21.6540796963947|23.658202247191|21.9455769230769|22.4113289760349|23.3350446428571|23.3350446428571|21.4183018867925|22.6279220779221|21.3309433962264|21.0218455743879|21.6449523809524|21.3779661016949|22.1629067245119|21.0779014989293|21.6800403225806	0.00448473	20.557	24.3989	QTS000015_QTD000141_ENSG00000164308_chr5:96916728:G:A	GTEx	artery (tibial)	artery (tibial)	naive	artery (tibial)_naive	ge	eQTL_catalogue
QTS000015_QTD000141	chr1:25386842:AACACAC:A	uc	chr1_25235176_G_A	ENSG00000187010	RHD	-1.09285	0.0340241	6.66e-130	0.894349	0.950871	chr1:25235176:G:A	1	25235176	9	21.7914	1.25781	21.428431372549|21.28359375|19.9720285714286|22.7506393861893|22.8322879177378|22.901640625|22.8421558441558|22.3852820512821|19.7264483627204	0.139757	19.7756	22.8897	QTS000015_QTD000141_ENSG00000187010_chr1:25235176:G:A	GTEx	artery (tibial)	artery (tibial)	naive	artery (tibial)_naive	ge	eQTL_catalogue
QTS000015_QTD000141	chr9:134071254:C:T	uc	chr9_134085797_TTC_T	ENSG00000235138	ENSG00000235138	-0.28094	0.0514434	7.08e-08	0.966609	1	chr9:134085797:TTC:T	9	134085797	18	-4.69009	0.602369	-4.47945848375451|-3.92478559176672|-3.91136752136752|-4.20666666666667|-4.39728695652174|-6.03355294117647|-4.35820642978003|-4.5692214532872|-4.92014010507881|-4.79069902912621|-4.74912451361868|-4.68763106796117|-4.76767578125|-4.964375|-4.16906194690266|-4.67746124031008|-4.62189931350114|-6.19302491103203	0.033465	-6.12525	-3.91707	QTS000015_QTD000141_ENSG00000235138_chr9:134085797:TTC:T	GTEx	artery (tibial)	artery (tibial)	naive	artery (tibial)_naive	ge	eQTL_catalogue
QTS000015_QTD000141	chr5:96970610:A:AT	cd	chr5_96954943_C_T	ENSG00000113441	LNPEP	0.253357	0.0458444	4.98e-08	0.802379	0.973207	chr5:96954943:C:T	5	96954943	267	2.57057	0.18586	2.03324183006536|2.06778933680104|2.02529947916667|2.03593130779392|2.02442841287458|2.436|2.30411036036036|2.65642762284197|2.9388164893617|2.67639097744361|2.9388164893617|2.94272969374168|2.83838961038961|2.94272969374168|2.74648|2.89644823066841|2.9388164893617|2.93102122015915|2.93491367861886|2.93491367861886|2.93491367861886|2.44462514417532|2.93102122015915|2.64239101717305|2.93491367861886|2.9388164893617|2.89265706806283|2.9388164893617|2.43874015748031|2.5743758043758|2.93102122015915|2.92713907284768|2.93102122015915|2.93102122015915|2.92713907284768|2.92713907284768|2.75469361147327|2.66692010309278|2.51655352480418|2.65596858638743|2.65596858638743|2.64558018252934|2.6715963060686|2.40831074035454|2.54918588873813|2.66456578947368|2.66106438896189|2.66456578947368|2.6715963060686|2.5305|2.5305|2.67512549537649|2.66456578947368|2.53096858638743|2.64590314136126|2.62721932114883|2.33538223140496|2.69424639580603|2.40080041580042|2.5205504587156|2.64715032679739|2.65757217847769|2.47225685785536|2.65408912188729|2.65757217847769|2.40329864724246|2.40329864724246|2.5305|2.65408912188729|2.66807641633729|2.65757217847769|2.65972368421053|2.4174505723205|2.65408912188729|2.65408912188729|2.64715032679739|2.64715032679739|2.52717477003942|2.39581950207469|2.52385826771654|2.65408912188729|2.76143048128342|2.65166883963494|2.64821614583333|2.65513054830287|2.65513054830287|2.64821614583333|2.64821614583333|2.40795430944964|2.5007180156658|2.65166883963494|2.51916558018253|2.6794109947644|2.6794109947644|2.68292267365662|2.67590849673203|2.6794109947644|2.67590849673203|2.66893089960887|2.66545572916667|2.66198959687906|2.40573635427394|2.67794002607562|2.41433298862461|2.53689700130378|2.66893089960887|2.52894240837696|2.66545572916667|2.67241514360313|2.66545572916667|2.66893089960887|2.62412760416667|2.66545572916667|2.40573635427394|2.67590849673203|2.54352941176471|2.6255149934811|2.67241514360313|2.67241514360313|2.66198959687906|2.41568769389866|2.67590849673203|2.41568769389866|2.59856052344602|2.5843947655398|2.41568769389866|2.40573635427394|2.41319214876033|2.41568769389866|2.50104575163399|2.50104575163399|2.52747688243065|2.43711776859504|2.67760981912145|2.74919270833333|2.51089238845144|2.4132502596054|2.60708877284595|2.60708877284595|2.77967447916667|2.4182726326743|2.4132502596054|2.36548755186722|2.61049673202614|2.4132502596054|2.48643799472296|2.60090789473684|2.65941431670282|2.6680957562568|2.63937567276642|2.6365376344086|2.41072448979592|2.63937567276642|2.63370569280344|2.6365376344086|2.64132241813602|2.63087982832618|2.42239307535642|2.63087982832618|2.40092479674797|2.62806002143623|2.09461361014994|2.63206451612903|2.63937567276642|2.63937567276642|2.40581466395112|2.63370569280344|2.47669042769857|2.6365376344086|2.64507011866235|2.62806002143623|2.64792656587473|2.638|2.63087982832618|2.591975|2.63468592964824|2.40925204918033|2.40826707441386|2.41072448979592|2.24473684210526|2.64799242424242|2.28431446540881|2.40092479674797|2.62524625267666|2.6224385026738|2.6224385026738|2.28431446540881|2.61833869239014|2.84351290684624|2.49017789072427|2.6365376344086|2.63087982832618|2.63087982832618|2.6365376344086|2.64157725321888|2.63937567276642|2.63087982832618|2.26762626262626|2.29296717171717|2.27336708860759|2.48386565272497|2.30168567807351|2.48072151898734|2.2672095959596|2.42060450819672|2.30168567807351|2.6365376344086|2.64221982758621|2.65365800865801|2.48701776649746|2.63937567276642|2.30168567807351|2.6365376344086|2.64221982758621|2.6365376344086|2.41318692543412|2.6365376344086|2.63937567276642|2.48072151898734|2.29877215189873|2.2242641509434|2.62806002143623|2.50860061287028|2.60019088016967|2.64799242424242|2.4284634448575|2.29007566204288|2.61963675213675|2.63937567276642|2.6365376344086|2.61405117270789|2.27858218318695|2.40581466395112|2.27287859824781|2.50348623853211|2.57211087420043|2.63468592964824|2.61684098185699|2.39627811860941|2.64132241813602|2.2700375|2.63087982832618|2.45771221532091|2.69287431693989|2.45799376299376|2.67823913043478|2.4628112033195|2.63071059431525|2.46536863966771|2.4628112033195|2.60413881748072|2.28330769230769|2.68115342763874|2.60749034749035|2.69582056892779|2.28623876765083|2.51005076142132|2.51005076142132|2.59570354457573|2.51005076142132|2.5506015037594|2.46311458333333|2.63445048966268|2.59849462365591|2.20134517766498|1.97558645707376|1.97294051627385	0.00069611	2.08523	2.93628	QTS000015_QTD000141_ENSG00000113441_chr5:96954943:C:T	GTEx	artery (tibial)	artery (tibial)	naive	artery (tibial)_naive	ge	eQTL_catalogue
QTS000015_QTD000141	chr1:2566588:A:G	uc	chr1_2564775_C_T	ENSG00000272449	ENSG00000272449	-0.420626	0.052505	6.46e-15	0.940938	1	chr1:2564775:C:T	1	2564775	68	5.85863	0.371226	5.69285714285714|5.70092067988669|5.72524893314367|5.99314285714286|5.72524893314367|5.96411095305832|5.83994277539342|5.62676680972818|5.99090780141844|5.74162857142857|5.70307142857143|5.5668063583815|5.8401724137931|5.86048850574713|5.2077648766328|5.43190751445087|5.38946980854197|5.30218309859155|5.47362093352192|5.70268465909091|5.44608011444921|5.6171776504298|5.83603129445235|6.03480631276901|5.29671897289586|5.70482168330956|5.91155898876405|5.74652173913043|5.64266288951841|5.8271870604782|5.89655898876405|5.89512195121951|5.4284441301273|5.73307692307692|5.88272988505747|5.3841547277937|5.50632711621234|5.51423850574713|5.51423850574713|5.87432857142857|5.92060518731988|5.90359195402299|5.61155937052933|6.01076363636364|5.8602560455192|5.46040520984081|6.04372943327239|5.93392550143266|6.05895265423242|5.62048571428571|5.66369252873563|6.10273121387283|5.69643063583815|6.11156295224313|5.51080508474576|5.52865357643759|6.12665198237886|6.50872798434442|6.55791748526523|6.48946850393701|6.50226824457594|6.52448140900196|6.5182421875|6.65972495088409|6.54380392156863|6.61923228346457|6.56956692913386|6.55666011787819	0.00545921	5.30041	6.58571	QTS000015_QTD000141_ENSG00000272449_chr1:2564775:C:T	GTEx	artery (tibial)	artery (tibial)	naive	artery (tibial)_naive	ge	eQTL_catalogue
QTS000015_QTD000141	chr2:135859184:C:T	cd	chr2_136026774_A_G	ENSG00000076003	MCM6	0.407579	0.0559211	1.05e-12	0.9724	0.838695	chr2:136026774:A:G	2	136026774	157	-10.0749	1.67267	-10.9991153846154|-8.61822942643392|-9.50193103448276|-11.2142592592593|-8.9721409921671|-11.0924632352941|-10.487816091954|-11.3993172690763|-8.71753086419753|-10.7173745173745|-9.67177700348432|-11.0304029304029|-11.1701838235294|-9.42797368421053|-9.05675949367089|-11.1426666666667|-9.32968085106383|-8.90555831265509|-8.25490783410138|-7.93331848552339|-10.0598299319728|-9.65175084175084|-10.8272354948805|-7.69938775510204|-10.8643150684932|-10.6455704697987|-10.4094256756757|-10.4094256756757|-10.1354934210526|-10.304983277592|-10.6099665551839|-9.36715189873418|-10.7175|-10.7538305084746|-6.63618444846293|-10.7948484848485|-10.5746|-10.3672549019608|-10.469900990099|-10.469900990099|-11.1617105263158|-10.8643150684932|-10.7904081632653|-10.7904081632653|-11.1942372881356|-10.9928666666667|-10.5746|-10.3334853420195|-13.0525746268657|-13.8655555555556|-12.285962962963|-10.5852941176471|-9.60527950310559|-10.7034935897436|-9.48582554517134|-6.20008908685969|-9.38918181818182|-9.38918181818182|-6.39599099099099|-9.53393292682927|-9.62245341614907|-6.26902004454343|-9.55250764525994|-5.3872850678733|-9.80577639751553|-9.39078078078078|-6.25508888888889|-10.5652959501558|-9.56470404984424|-6.33755555555556|-9.28639880952381|-9.23144970414201|-6.38008948545861|-10.312246835443|-6.39439461883408|-6.23451025056948|-9.38918181818182|-9.51210843373494|-6.53898190045249|-9.53282674772037|-9.48354354354354|-6.47699386503067|-10.310726744186|-10.310726744186|-10.5171720116618|-10.4562028985507|-10.3959365994236|-10.6099705882353|-9.99514705882353|-10.4865988372093|-9.1806162464986|-10.4865988372093|-9.95104347826087|-10.3959365994236|-9.92548387096774|-10.4895639534884|-10.967811550152|-10.8274777448071|-10.3392836676218|-9.62175438596491|-8.79143274853801|-10.5524927536232|-9.9656|-10.6140233236152|-6.64589965397924|-10.5524927536232|-11.3351076923077|-11.3003374233129|-11.2314329268293|-11.5483072100313|-11.2657798165138|-6.66041379310345|-11.3003374233129|-11.1598245614035|-6.7387339055794|-11.3700925925926|-11.3003374233129|-11.3700925925926|-11.3003374233129|-11.2825153374233|-11.3700925925926|-12.8932459016393|-11.8306578947368|-12.1702614379085|-11.8225396825397|-12.0521035598706|-12.8210402684564|-10.6497971014493|-11.7761515151515|-10.9548407643312|-11.7405740181269|-9.25313782991202|-12.5862540716612|-9.50397590361446|-6.78074652777778|-9.4499703264095|-10.2071810089021|-11.2968895348837|-9.31883040935672|-11.4349112426036|-10.7019266055046|-12.5799029126214|-13.1054340836013|-10.2337804878049|-9.32478947368421|-9.95528409090909|-9.02859078590786|-8.83700265251989|-8.43029100529101|-10.9549408284024|-8.7674794520548|-10.8905|-15.778188976378|-10.9226253687316|-8.75856725146199|-11.6321993127148|-12.2536900369004	0.0106539	-12.9092	-6.26763	QTS000015_QTD000141_ENSG00000076003_chr2:136026774:A:G	GTEx	artery (tibial)	artery (tibial)	naive	artery (tibial)_naive	ge	eQTL_catalogue
QTS000015_QTD000141	chr7:75073650:C:T	ibd	chr7_75044315_T_C	ENSG00000274523	RCC1L	-0.163135	0.0352834	4.67e-06	0.962386	1	chr7:75044315:T:C	7	75044315	19	-2.50052	0.335673	-2.81104424778761|-2.87209507042254|-2.67912820512821|-2.55352941176471|-2.56023489932886|-1.9209199318569|-2.44786941580756|-2.43948630136986|-2.30453795379538|-2.49922671353251|-2.72008802816901|-2.71054385964912|-2.72488536155203|-2.62182130584192|-2.62034246575342|-2.15923976608187|-2.69334476843911|-2.67955631399317|-1.49199821109123	0.017667	-2.84462	-1.68501	QTS000015_QTD000141_ENSG00000274523_chr7:75044315:T:C	GTEx	artery (tibial)	artery (tibial)	naive	artery (tibial)_naive	ge	eQTL_catalogue
QTS000015_QTD000141	chr22:50000765:C:T	ibd	chr22_49997051_A_G	ENSG00000198355	PIM3	-0.162001	0.0351359	4.96e-06	0.827258	1	chr22:49997051:A:G	22	49997051	38	-2.40777	0.268483	-2.09866444073456|-1.9381697171381|-1.77291666666667|-2.09528239202658|-2.11697674418605|-2.34092896174863|-2.3104|-2.22826955074875|-2.68987654320988|-2.43708053691275|-2.50189090909091|-2.39281090289608|-2.52316363636364|-2.44397163120567|-2.78294223826715|-2.66517179023508|-2.83236889692586|-2.7258081705151|-2.7831161971831|-2.78701067615658|-2.57442477876106|-2.71257142857143|-2.78352233676976|-1.9977151799687|-2.52820895522388|-2.53240863787375|-2.57361247947455|-2.46394039735099|-2.40803953871499|-2.3556862745098|-2.36729064039409|-2.1597697368421|-2.17554487179487|-2.31770867430442|-2.32150819672131|-2.37064935064935|-2.44046357615894|-1.94539029535865	0.00706535	-2.79041	-1.92578	QTS000015_QTD000141_ENSG00000198355_chr22:49997051:A:G	GTEx	artery (tibial)	artery (tibial)	naive	artery (tibial)_naive	ge	eQTL_catalogue
QTS000015_QTD000141	chr2:227805721:T:C	ibd	chr2_227807863_A_G	ENSG00000115009	CCL20	0.270757	0.0516313	2.22e-07	0.995487	0.945025	chr2:227807863:A:G	2	227807863	5	3.40474	0.430007	3.54487316421896|3.52604249667995|2.65306682577566|3.54961229946524|3.75009695290859	0.0860014	2.74036	3.73005	QTS000015_QTD000141_ENSG00000115009_chr2:227807863:A:G	GTEx	artery (tibial)	artery (tibial)	naive	artery (tibial)_naive	ge	eQTL_catalogue
QTS000015_QTD000141	chr1:2566588:A:G	uc	chr1_2564775_C_T	ENSG00000272449	ENSG00000272449	-0.420626	0.052505	6.46e-15	0.940938	0.98702	chr1:2564775:C:T	1	2564775	68	5.85863	0.371226	5.69285714285714|5.70092067988669|5.72524893314367|5.99314285714286|5.72524893314367|5.96411095305832|5.83994277539342|5.62676680972818|5.99090780141844|5.74162857142857|5.70307142857143|5.5668063583815|5.8401724137931|5.86048850574713|5.2077648766328|5.43190751445087|5.38946980854197|5.30218309859155|5.47362093352192|5.70268465909091|5.44608011444921|5.6171776504298|5.83603129445235|6.03480631276901|5.29671897289586|5.70482168330956|5.91155898876405|5.74652173913043|5.64266288951841|5.8271870604782|5.89655898876405|5.89512195121951|5.4284441301273|5.73307692307692|5.88272988505747|5.3841547277937|5.50632711621234|5.51423850574713|5.51423850574713|5.87432857142857|5.92060518731988|5.90359195402299|5.61155937052933|6.01076363636364|5.8602560455192|5.46040520984081|6.04372943327239|5.93392550143266|6.05895265423242|5.62048571428571|5.66369252873563|6.10273121387283|5.69643063583815|6.11156295224313|5.51080508474576|5.52865357643759|6.12665198237886|6.50872798434442|6.55791748526523|6.48946850393701|6.50226824457594|6.52448140900196|6.5182421875|6.65972495088409|6.54380392156863|6.61923228346457|6.56956692913386|6.55666011787819	0.00545921	5.30041	6.58571	QTS000015_QTD000141_ENSG00000272449_chr1:2564775:C:T	GTEx	artery (tibial)	artery (tibial)	naive	artery (tibial)_naive	ge	eQTL_catalogue
QTS000015_QTD000141	chr7:128935743:TCTTAGCTATTGCTC:T	uc	chr7_128933913_G_A	ENSG00000128604	IRF5	0.335056	0.0466215	2.09e-12	0.990914	1	chr7:128933913:G:A	7	128933913	14	3.53529	0.289234	3.85894267515924|3.26938053097345|3.86009216589862|3.77135355892649|3.467432867884|3.61903587443946|3.34136645962733|3.75875870069606|3.64423076923077|3.56753757225434|3.55520737327189|3.55930795847751|3.48300345224396|2.73837775202781	0.0206595	2.91095	3.85972	QTS000015_QTD000141_ENSG00000128604_chr7:128933913:G:A	GTEx	artery (tibial)	artery (tibial)	naive	artery (tibial)_naive	ge	eQTL_catalogue
QTS000015_QTD000141	chr5:142134462:A:G	uc	chr5_142121139_T_C	ENSG00000289306	ENSG00000289306	0.340845	0.0331671	7.71e-23	0.922723	0.996301	chr5:142121139:T:C	5	142121139	78	8.72977	0.717729	8.51518891687657|8.51518891687657|8.53669191919192|8.47250626566416|8.53669191919192|8.55830379746835|8.55830379746835|8.53669191919192|8.53669191919192|8.63143216080402|8.51518891687657|8.51518891687657|8.51518891687657|8.51518891687657|8.4302493765586|8.17330808080808|8.53669191919192|8.51518891687657|8.51518891687657|8.55830379746835|8.53669191919192|8.53669191919192|8.53669191919192|8.60719696969697|8.60719696969697|11.3037049180328|8.60719696969697|8.58551637279597|8.54248120300752|8.56394472361809|8.60719696969697|8.60719696969697|8.62898734177215|8.60719696969697|8.55913924050633|8.60719696969697|8.58551637279597|11.2667647058824|8.39678217821782|8.43675742574258|8.45769230769231|8.45769230769231|8.43675742574258|8.39519704433498|10.9797133757962|8.47873134328358|8.45769230769231|8.39519704433498|8.4998753117207|8.45769230769231|8.37457002457002|8.521125|9.13793565683646|8.56394472361809|8.56394472361809|8.22575|7.65605714285714|8.4998753117207|8.4998753117207|8.45769230769231|8.37457002457002|11.0147923322684|8.41592592592593|8.41592592592593|8.43675742574258|8.4998753117207|8.39519704433498|8.32906862745098|8.37457002457002|8.41592592592593|8.37078239608802|7.57349537037037|9.7249560117302|10.1204573170732|10.1204573170732|10.0682208588957|10.0682208588957|9.76857142857143	0.00920165	8.13451	11.0337	QTS000015_QTD000141_ENSG00000289306_chr5:142121139:T:C	GTEx	artery (tibial)	artery (tibial)	naive	artery (tibial)_naive	ge	eQTL_catalogue
QTS000015_QTD000141	chr7:100717894:A:G	cd	chr7_100695207_A_G	ENSG00000146830	GIGYF1	-0.206034	0.0391464	2.01e-07	0.963427	0.986166	chr7:100695207:A:G	7	100695207	35	1.84215	0.135649	1.85121301775148|1.82305118110236|1.82484729064039|1.85514880952381|1.83620927936821|1.91898039215686|1.95275862068966|1.87673745173745|1.74687081339713|1.96433837429112|1.96148325358852|1.94586832061069|1.96754918032787|1.99612982744454|1.9570607826811|1.8743560295324|1.88180929095355|1.93725871857259|1.94188501413761|1.94938152610442|1.83869391025641|1.938231420508|1.83428457234213|1.84906526994359|1.85157348242811|1.87932853717026|1.83428457234213|1.83722177742194|1.43609638554217|1.42578947368421|1.62522556390977|1.82204146730463|1.59711194731891|1.74073803730738|1.90259686727123	0.00387568	1.43455	1.97184	QTS000015_QTD000141_ENSG00000146830_chr7:100695207:A:G	GTEx	artery (tibial)	artery (tibial)	naive	artery (tibial)_naive	ge	eQTL_catalogue
QTS000015_QTD000141	chr22:21625649:C:T	uc	chr22_21615351_T_C	ENSG00000273342	ENSG00000273342	-0.411512	0.0649079	4.68e-10	0.924106	1	chr22:21615351:T:C	22	21615351	88	-5.59192	0.334332	-5.35895652173913|-5.89090361445783|-5.83419003115265|-5.45035767511177|-5.80676204819277|-5.82164179104478|-5.68807511737089|-5.82164179104478|-5.47357459379616|-5.17543296089385|-5.79396992481203|-5.63516279069767|-5.76019017432647|-5.47357459379616|-5.57609756097561|-5.74542857142857|-5.44547517730497|-5.52065340909091|-5.7181990521327|-5.59214388489209|-5.87978819969743|-5.70917981072555|-5.73632329635499|-5.53542728635682|-5.56648648648649|-5.78139240506329|-5.59214388489209|-5.69746987951807|-5.87978819969743|-5.57609756097561|-6.38776816608997|-5.23706382978723|-5.63671686746988|-5.70018897637795|-5.70917981072555|-6.59144347826087|-5.70917981072555|-5.73632329635499|-5.52065340909091|-5.53638176638177|-5.70018897637795|-5.40667617689016|-5.41104411764706|-5.52850640113798|-5.70018897637795|-5.49424107142857|-5.7360125588697|-5.74709580838323|-5.53325373134328|-5.50907600596125|-5.44403982930299|-5.69794117647059|-5.4370178041543|-5.43096726190476|-5.5102560455192|-5.63807511737089|-5.45957203994294|-5.43630681818182|-5.49424107142857|-4.71338593974175|-6.02564341085271|-5.43007072135785|-5.68386740331492|-5.29184210526316|-5.20751763046544|-5.52065340909091|-5.85322289156626|-5.29184210526316|-4.99579881656805|-5.47927407407407|-5.16531073446328|-6.27744525547445|-5.71805946791862|-5.7239175257732|-5.20086713286713|-5.8619578313253|-5.85322289156626|-5.88981873111782|-5.91663125948407|-5.76|-5.48596946564886|-6.24373493975904|-5.6276026272578|-5.2783467094703|-5.87269918699187|-5.36409836065574|-4.40123456790123|-4.33877133105802	0.00379922	-6.27155	-4.76281	QTS000015_QTD000141_ENSG00000273342_chr22:21615351:T:C	GTEx	artery (tibial)	artery (tibial)	naive	artery (tibial)_naive	ge	eQTL_catalogue
QTS000015_QTD000141	chr22:21625649:C:T	ibd	chr22_21622645_T_C	ENSG00000161180	CCDC116	-0.5985	0.0459205	3.66e-34	0.925035	0.987297	chr22:21622645:T:C	22	21622645	88	-7.8322	0.321034	-7.48998735777497|-7.80050064184852|-7.88750666666667|-7.80350899742931|-7.94616174582798|-7.98112113402062|-8.24961073825503|-7.96060411311054|-7.71670542635659|-7.31952205882353|-7.90882051282051|-8.21652406417112|-8.36185034013605|-7.73669689119171|-7.60071693448702|-8.33062841530054|-7.89251288659794|-7.88330769230769|-8.20729475100942|-7.98568831168831|-7.94441860465116|-8.21835579514825|-8.22944669365722|-7.73254237288136|-7.64629388816645|-8.13805142083897|-7.99607282184655|-7.67196614583333|-8.13357142857143|-7.91374517374517|-7.78328083989501|-7.73254237288136|-7.51118733509235|-8.18526174496644|-8.20729475100942|-7.8705912596401|-8.16334672021419|-8.19626344086022|-7.88330769230769|-7.94441860465116|-8.17428954423592|-7.93176165803109|-7.80027918781726|-7.84308673469388|-8.18526174496644|-7.68246113989637|-8.0616890080429|-7.90269677419355|-7.66623207301173|-7.63808041504539|-7.82170731707317|-7.62662303664922|-7.58077419354839|-7.74258106355383|-7.83119078104994|-8.16187331536388|-7.84184041184041|-7.87223514211886|-7.71243172951886|-6.94985507246377|-7.89342747111682|-7.80202547770701|-6.71808045977012|-7.7582951653944|-7.69242542153048|-7.8732138284251|-7.92394329896907|-7.79797953964194|-7.28562982005142|-7.75259067357513|-7.67822164948454|-7.07080601092896|-8.11608636977058|-7.83309554140127|-7.68559074299634|-7.82695201037613|-7.97533073929961|-7.93331168831169|-7.96434159061278|-8.00433986928105|-7.81568421052632|-8.70843839541547|-7.79531506849315|-6.9694708994709|-7.33584210526316|-7.57861417322835|-7.08665610142631|-7.94956448911223	0.00364812	-8.31645	-6.9872	QTS000015_QTD000141_ENSG00000161180_chr22:21622645:T:C	GTEx	artery (tibial)	artery (tibial)	naive	artery (tibial)_naive	ge	eQTL_catalogue
QTS000015_QTD000141	chr3:112974906:A:T	uc	chr3_112974906_A_T	ENSG00000163606	CD200R1	0.400798	0.0549974	1.06e-12	0.997951	1	chr3:112974906:A:T	3	112974906	10	-8.42319	0.563951	-8.94104325699745|-8.37606557377049|-8.50628175519631|-8.3564953271028|-9.08824817518248|-7.66729622266402|-7.61732421875|-7.81282651072125|-9.04469047619048|-8.82158018867925	0.0563951	-9.07845	-7.62857	QTS000015_QTD000141_ENSG00000163606_chr3:112974906:A:T	GTEx	artery (tibial)	artery (tibial)	naive	artery (tibial)_naive	ge	eQTL_catalogue
QTS000015_QTD000141	chr11:308059:T:C	uc	chr11_308059_T_C	ENSG00000185201	IFITM2	0.564083	0.0582343	1.22e-20	0.988358	1	chr11:308059:T:C	11	308059	4	-10.264	0.650141	-10.8848523206751|-9.43519298245614|-10.0729107142857|-10.6629458917836	0.162535	-10.8682	-9.48302	QTS000015_QTD000141_ENSG00000185201_chr11:308059:T:C	GTEx	artery (tibial)	artery (tibial)	naive	artery (tibial)_naive	ge	eQTL_catalogue
QTS000015_QTD000141	chr6:122400365:A:G	ibd	chr6_122413827_G_A	ENSG00000025156	HSF2	0.225248	0.0525548	2.14e-05	0.92705	1	chr6:122413827:G:A	6	122413827	46	5.78975	1.10571	8.76737068965517|9.26225531914894|5.55454545454545|5.45544303797468|5.46928934010152|5.40489847715736|5.71695431472081|5.34723350253807|5.46928934010152|5.48320610687023|5.45544303797468|4.65979274611399|5.41865139949109|5.46060606060606|5.47443037974683|5.42347715736041|5.35177215189873|5.51632653061225|5.48832487309645|5.47443037974683|5.48832487309645|5.50229007633588|5.50229007633588|5.31324808184143|5.39272959183674|5.02512886597938|5.11745406824147|4.99795865633075|5.04627204030227|5.09811855670103|5.13784415584416|5.0234025974026|7.1569140625|7.66598326359833|5.20349869451697|5.19352480417755|5.34510416666667|7.66701680672269|7.66701680672269|5.27038961038961|8.2468669527897|8.0724358974359|4.96847117794486|5.17603133159269|5.19010416666667|5.20632545931759	0.0240371	4.97216	8.70231	QTS000015_QTD000141_ENSG00000025156_chr6:122413827:G:A	GTEx	artery (tibial)	artery (tibial)	naive	artery (tibial)_naive	ge	eQTL_catalogue
QTS000015_QTD000141	chr18:12805389:G:A	uc	chr18_12777326_T_C	ENSG00000260302	LINC01882	-1.04338	0.0601986	2.36e-54	0.935369	0.651135	chr18:12777326:T:C	18	12777326	42	9.53337	1.58933	10.5559633027523|10.5319713993871|10.4118592964824|10.5733333333333|10.5452138492872|10.5667346938775|10.9598739495798|10.6286008230453|10.6902992776058|10.6792783505155|10.7569055036345|10.815625|10.7569055036345|10.8495297805643|11.0922413793103|11.0922413793103|11.0803013993541|10.5424870466321|10.5054865424431|10.4872008324662|10.3504643962848|10.3611570247934|10.3826086956522|10.5869294605809|10.6089397089397|7.62902991840435|10.4068393782383|10.5245087900724|10.4358841778697|7.62921100917431|7.38669387755102|7.20028513238289|7.3641505595117|7.32688259109312|7.31947421638018|7.00092843326886|7.34919796954315|7.34919796954315|7.34174442190669|7.27650505050505|7.2461569416499|7.20268	0.0378413	7.20035	11.0919	QTS000015_QTD000141_ENSG00000260302_chr18:12777326:T:C	GTEx	artery (tibial)	artery (tibial)	naive	artery (tibial)_naive	ge	eQTL_catalogue
QTS000015_QTD000141	chr2:135859184:C:T	ibd	chr2_136026774_A_G	ENSG00000076003	MCM6	0.407579	0.0559211	1.05e-12	0.985182	0.838695	chr2:136026774:A:G	2	136026774	157	-9.24224	1.36404	-8.61376506024096|-6.6332245681382|-8.12849557522124|-9.25948012232416|-6.73790196078431|-7.89829842931937|-8.37100917431193|-8.78770897832817|-6.5992523364486|-8.56728395061728|-7.90826210826211|-9.18079268292683|-9.29140672782875|-8.35111888111888|-6.90621621621622|-9.11672727272727|-7.01592|-7.97542222222222|-7.80529411764706|-6.70821092278719|-8.96239393939394|-8.58254491017964|-9.76116923076923|-7.71513292433538|-9.61327272727273|-9.46979104477612|-9.30873111782477|-9.48058461538461|-9.14299703264095|-9.28069277108434|-9.64249240121581|-9.16414860681114|-9.58422960725076|-9.61327272727273|-6.16774789915966|-9.65683734939759|-9.49814371257485|-9.38573964497042|-9.44160714285714|-9.46979104477612|-10.282303030303|-9.70146788990826|-9.70146788990826|-9.73122699386503|-10.2238390092879|-10.0544512195122|-9.82160990712074|-9.70146788990826|-11.621561461794|-12.434590747331|-11.094347826087|-10.1221875|-9.07008797653959|-9.85100294985251|-9.00872781065089|-7.04769620253165|-8.92919308357349|-8.955|-7.35704663212435|-9.11699708454811|-9.05973684210526|-7.1623155216285|-9.05411594202898|-6.20098958333333|-9.17866279069768|-8.96025787965616|-7.1623155216285|-9.85889534883721|-8.97739766081871|-7.27525510204082|-9.07043604651163|-8.99201729106628|-7.3125641025641|-9.66964391691395|-7.3125641025641|-7.05399484536083|-9.11302941176471|-9.23397660818713|-7.48764248704663|-9.19736070381232|-9.23397660818713|-7.89837905236908|-10.6194311377246|-10.6194311377246|-10.7362797619048|-10.6727514792899|-10.6727514792899|-10.7044213649852|-10.1747005988024|-10.6727514792899|-9.4180459770115|-10.6099705882353|-10.1872700296736|-10.5171720116618|-9.86760932944606|-10.4289306358382|-10.7393154761905|-10.249606741573|-10.3097428571429|-9.53808695652174|-8.63985632183908|-10.3426420454545|-9.88090651558074|-10.4615229885057|-6.3598178807947|-10.0292286501377|-10.0653278688525|-10.0379019073569|-10.010625|-10.4065254237288|-10.0379019073569|-6.39576158940397|-10.0653278688525|-9.377542997543|-7.31993006993007|-10.1206318681319|-10.0379019073569|-10.0653278688525|-10.0653278688525|-10.0494535519126|-10.0653278688525|-11.3001149425287|-10.1310422535211|-10.6099715099715|-10.3447222222222|-10.4316526610644|-11.5428096676737|-10.177783933518|-11.1992219020173|-9.97049275362319|-11.0088668555241|-8.69234159779614|-11.4658160237389|-8.7891922005571|-6.53128762541806|-8.94561797752809|-9.60843575418994|-10.7948055555556|-8.85288888888889|-11.1063218390805|-9.6405785123967|-11.1062571428571|-10.8687733333333|-9.19638356164384|-8.14579310344828|-7.87474157303371|-7.04344608879493|-6.99905462184874|-7.14495515695067|-8.22837777777778|-7.28958997722096|-8.0495|-10.6022751322751|-8.21013303769401|-7.08139479905437|-12.1761510791367|-12.2086397058824	0.00868816	-11.5507	-6.51774	QTS000015_QTD000141_ENSG00000076003_chr2:136026774:A:G	GTEx	artery (tibial)	artery (tibial)	naive	artery (tibial)_naive	ge	eQTL_catalogue
QTS000015_QTD000141	chr7:75073650:C:T	ibd	chr7_75064417_C_T	ENSG00000274070	CASTOR2	0.312293	0.0514136	2.28e-09	0.947645	1	chr7:75064417:C:T	7	75064417	19	4.82571	0.202719	5.31943362831858|4.97054577464789|4.71969230769231|4.66647058823529|4.62590604026846|4.7252129471891|4.69580756013746|4.67972602739726|5.1533498349835|4.80532513181019|4.99697183098592|4.97943859649123|5.0057848324515|4.73718213058419|4.51998287671233|4.92598440545809|4.68747855917667|4.66348122866894|4.81062611806798	0.0106694	4.56765	5.2447	QTS000015_QTD000141_ENSG00000274070_chr7:75064417:C:T	GTEx	artery (tibial)	artery (tibial)	naive	artery (tibial)_naive	ge	eQTL_catalogue
QTS000015_QTD000141	chr11:65879086:C:A	cd	chr11_65877883_A_G	ENSG00000172543	CTSW	0.718011	0.0513955	2.4e-38	0.987143	1	chr11:65877883:A:G	11	65877883	28	-7.26821	0.415038	-6.63960300429185|-6.7004594017094|-6.7004594017094|-7.08746300211416|-6.4997621407334|-6.61869693978282|-7.68613978494624|-7.56597471022129|-7.51649159663866|-7.48504184100418|-7.50073375262055|-7.50073375262055|-7.5740701381509|-7.62834754797441|-7.60402763018066|-7.6121170212766|-7.62834754797441|-7.62022364217252|-7.18641791044776|-7.6121170212766|-7.64464743589744|-6.68409785932722|-7.18779679144385|-7.44508004268943|-7.47699892818864|-6.45800409416581|-7.20804956896552|-7.4378399122807	0.0148228	-7.65813	-6.48619	QTS000015_QTD000141_ENSG00000172543_chr11:65877883:A:G	GTEx	artery (tibial)	artery (tibial)	naive	artery (tibial)_naive	ge	eQTL_catalogue
QTS000015_QTD000141	chr5:142134462:A:G	ibd	chr5_142121139_T_C	ENSG00000289306	ENSG00000289306	0.340845	0.0331671	7.71e-23	0.939036	1	chr5:142121139:T:C	5	142121139	78	6.76669	0.380276	6.60259765625|6.60259765625|6.60259765625|6.5641359223301|6.62849019607843|6.62849019607843|6.62849019607843|6.62849019607843|6.64151277013752|6.68348249027237|6.58972709551657|6.57690661478599|6.58972709551657|6.60259765625|6.55141472868217|6.30922027290448|6.60259765625|6.60259765625|6.60259765625|6.60259765625|6.60259765625|6.60259765625|6.60259765625|6.65712890625|6.65712890625|7.71281879194631|6.67015655577299|6.65712890625|6.64415204678363|6.64415204678363|6.67015655577299|6.67015655577299|6.68323529411765|6.67015655577299|6.62913725490196|6.67015655577299|6.67015655577299|7.71281879194631|6.58699029126214|6.61834951456311|6.63122568093385|6.63122568093385|6.63122568093385|6.60552325581395|7.67846325167038|6.65712890625|6.64415204678363|6.59274661508704|6.67015655577299|6.60552325581395|6.55471153846154|6.68323529411765|7.26748400852879|6.70954724409449|6.70954724409449|6.45156862745098|6.09004545454545|6.68323529411765|6.67015655577299|6.67015655577299|6.64415204678363|7.71281879194631|6.64415204678363|6.65712890625|6.65712890625|6.72278106508876|6.63122568093385|6.62428849902534|6.63122568093385|6.68323529411765|6.68681640625|6.55661322645291|7.62347126436782|7.81061176470588|7.81061176470588|7.77781990521327|7.7411320754717|7.47662870159453	0.00487534	6.44089	7.78028	QTS000015_QTD000141_ENSG00000289306_chr5:142121139:T:C	GTEx	artery (tibial)	artery (tibial)	naive	artery (tibial)_naive	ge	eQTL_catalogue
QTS000015_QTD000141	chr5:142134462:A:G	uc	chr5_142121139_T_C	ENSG00000289306	ENSG00000289306	0.340845	0.0331671	7.71e-23	0.922723	0.941842	chr5:142121139:T:C	5	142121139	78	8.72977	0.717729	8.51518891687657|8.51518891687657|8.53669191919192|8.47250626566416|8.53669191919192|8.55830379746835|8.55830379746835|8.53669191919192|8.53669191919192|8.63143216080402|8.51518891687657|8.51518891687657|8.51518891687657|8.51518891687657|8.4302493765586|8.17330808080808|8.53669191919192|8.51518891687657|8.51518891687657|8.55830379746835|8.53669191919192|8.53669191919192|8.53669191919192|8.60719696969697|8.60719696969697|11.3037049180328|8.60719696969697|8.58551637279597|8.54248120300752|8.56394472361809|8.60719696969697|8.60719696969697|8.62898734177215|8.60719696969697|8.55913924050633|8.60719696969697|8.58551637279597|11.2667647058824|8.39678217821782|8.43675742574258|8.45769230769231|8.45769230769231|8.43675742574258|8.39519704433498|10.9797133757962|8.47873134328358|8.45769230769231|8.39519704433498|8.4998753117207|8.45769230769231|8.37457002457002|8.521125|9.13793565683646|8.56394472361809|8.56394472361809|8.22575|7.65605714285714|8.4998753117207|8.4998753117207|8.45769230769231|8.37457002457002|11.0147923322684|8.41592592592593|8.41592592592593|8.43675742574258|8.4998753117207|8.39519704433498|8.32906862745098|8.37457002457002|8.41592592592593|8.37078239608802|7.57349537037037|9.7249560117302|10.1204573170732|10.1204573170732|10.0682208588957|10.0682208588957|9.76857142857143	0.00920165	8.13451	11.0337	QTS000015_QTD000141_ENSG00000289306_chr5:142121139:T:C	GTEx	artery (tibial)	artery (tibial)	naive	artery (tibial)_naive	ge	eQTL_catalogue
QTS000015_QTD000141	chr7:128935743:TCTTAGCTATTGCTC:T	uc	chr7_128933913_G_A	ENSG00000128604	IRF5	0.335056	0.0466215	2.09e-12	0.990914	0.902192	chr7:128933913:G:A	7	128933913	14	3.53529	0.289234	3.85894267515924|3.26938053097345|3.86009216589862|3.77135355892649|3.467432867884|3.61903587443946|3.34136645962733|3.75875870069606|3.64423076923077|3.56753757225434|3.55520737327189|3.55930795847751|3.48300345224396|2.73837775202781	0.0206595	2.91095	3.85972	QTS000015_QTD000141_ENSG00000128604_chr7:128933913:G:A	GTEx	artery (tibial)	artery (tibial)	naive	artery (tibial)_naive	ge	eQTL_catalogue
QTS000015_QTD000141	chr1:25386842:AACACAC:A	ibd	chr1_25235176_G_A	ENSG00000272432	ENSG00000272432	0.260518	0.0543558	2.1e-06	0.994676	0.95365	chr1:25235176:G:A	1	25235176	9	-4.54019	0.158622	-4.73669090909091|-4.63257246376812|-4.50002624671916|-4.49870044052863|-4.32503340757238|-4.76094470046083|-4.61216517857143|-4.32691796008869|-4.46866090712743	0.0176247	-4.75609	-4.32541	QTS000015_QTD000141_ENSG00000272432_chr1:25235176:G:A	GTEx	artery (tibial)	artery (tibial)	naive	artery (tibial)_naive	ge	eQTL_catalogue
QTS000015_QTD000141	chr22:21625649:C:T	ibd	chr22_21615351_T_C	ENSG00000273342	ENSG00000273342	-0.411512	0.0649079	4.68e-10	0.91459	0.981463	chr22:21615351:T:C	22	21615351	88	-4.83661	0.212594	-4.67469026548673|-5.02125802310655|-4.99406666666667|-4.70075835475578|-4.9495378690629|-5.0264175257732|-4.87876510067114|-5.01349614395887|-4.78760981912145|-4.5411887254902|-4.93973076923077|-4.85919786096257|-4.94514285714286|-4.80001295336788|-4.80412855377009|-4.94483606557377|-4.94724226804124|-4.98274358974359|-4.87162853297443|-5.04745454545455|-5.02136950904393|-4.87819407008086|-4.88477732793522|-4.81372881355932|-4.82091027308192|-4.94430311231394|-5.05401820546164|-4.9259375|-5.14092592592593|-5.00198198198198|-4.84531496062992|-4.81372881355932|-4.93770448548813|-4.85855033557047|-4.87162853297443|-4.87156812339332|-4.8455421686747|-4.86508064516129|-4.98274358974359|-5.02136950904393|-4.85203753351206|-4.90943005181347|-4.66942893401015|-4.95732142857143|-4.85855033557047|-4.7825518134715|-4.89790884718499|-4.95362580645161|-4.83348109517601|-4.79453955901427|-4.91291399229782|-4.81789267015707|-4.72845161290323|-4.73360570687419|-4.95993597951344|-4.85543126684636|-4.92555984555985|-4.9446511627907|-4.80120936280884|-3.9676690821256|-4.98913992297818|-4.89052229299363|-4.73002298850575|-4.60511450381679|-4.78875486381323|-4.97636363636364|-5.00842783505155|-4.62867007672634|-4.34082262210797|-4.79081606217617|-4.71268041237113|-4.69950819672131|-4.93095816464237|-4.95100636942675|-4.52937880633374|-5.04843060959792|-5.04090791180285|-5.06371428571429|-5.08352020860495|-4.95435294117647|-4.72803947368421|-5.19714899713467|-4.69480821917808|-4.34974867724868|-4.75225|-4.63762204724409|-3.95483359746434|-4.25882747068677	0.00241584	-5.08005	-4.27318	QTS000015_QTD000141_ENSG00000273342_chr22:21615351:T:C	GTEx	artery (tibial)	artery (tibial)	naive	artery (tibial)_naive	ge	eQTL_catalogue
QTS000015_QTD000141	chr1:101130427:A:C	uc	chr1_101118685_G_A	ENSG00000233184	ENSG00000233184	-0.272125	0.0436567	8.9e-10	0.949805	1	chr1:101118685:G:A	1	101118685	60	5.03114	0.628513	4.59691176470588|4.52243781094527|4.60820638820639|4.73621212121212|4.61955665024631|4.64242574257426|4.58508515815085|4.49754176610979|4.56415865384615|4.54089156626506|4.52997596153846|4.54089156626506|4.54089156626506|4.60750611246944|4.54089156626506|4.55185990338164|4.54089156626506|4.52997596153846|4.52997596153846|4.58484337349398|4.51911270983213|4.56424390243902|4.47995238095238|4.53634204275534|4.69402843601896|4.42804705882353|4.32718009478673|5.27117894736842|5.15187242798354|5.41841772151899|5.42987315010571|5.1796835443038|5.28229957805907|5.44137711864407|5.73249475890985|5.44137711864407|5.50705020920502|5.35603375527426|5.46434237995825|5.13266666666667|5.32234800838574|5.27808731808732|5.1628125|5.37490526315789|5.52929046563193|7.98020527859238|5.70762222222222|5.52929046563193|5.23524122807018|5.19229613733906|4.96111801242236|4.95086776859504|4.89024489795918|4.97137577002053|4.89024489795918|4.9102868852459|6.70891061452514|6.5449014084507|4.99379232505643|4.96582959641256	0.0104752	4.4527	6.63101	QTS000015_QTD000141_ENSG00000233184_chr1:101118685:G:A	GTEx	artery (tibial)	artery (tibial)	naive	artery (tibial)_naive	ge	eQTL_catalogue
QTS000015_QTD000141	chr5:142134462:A:G	cd	chr5_142121139_T_C	ENSG00000289306	ENSG00000289306	0.340845	0.0331671	7.71e-23	0.935847	1	chr5:142121139:T:C	5	142121139	78	5.0706	0.436377	4.86407194244604|4.86407194244604|4.86407194244604|4.84316618911175|4.87810966810967|4.86407194244604|4.87108069164265|4.87810966810967|4.89222865412446|4.93579022988506|4.85708333333333|4.84316618911175|4.85011477761836|4.85708333333333|4.82932857142857|4.63700573065903|4.85011477761836|4.85708333333333|4.85708333333333|4.85708333333333|4.85708333333333|4.85708333333333|4.85011477761836|4.90424460431655|4.89017216642755|5.71746268656716|4.91131123919308|4.90424460431655|4.92550578034682|4.91839826839827|4.91131123919308|4.91131123919308|4.91839826839827|4.91131123919308|4.89270622286541|4.91839826839827|4.91131123919308|5.72696013289037|4.88804034582132|4.90424460431655|4.91131123919308|4.91131123919308|4.91131123919308|4.91839826839827|5.74605|4.93263386396527|4.91839826839827|4.86921428571429|4.93263386396527|4.84843527738265|4.84154829545455|4.94695210449927|5.20374045801527|4.98311403508772|4.98311403508772|4.83157121879589|4.94394833948339|4.9685860058309|4.9685860058309|4.97583941605839|5.00506607929515|5.79433613445378|4.96135371179039|4.9685860058309|4.9685860058309|5.02721238938053|4.94695210449927|4.93933139534884|4.94695210449927|4.99772727272727|4.99074344023324|5.34599673202614|6.47697265625|6.47077972709552|6.47077972709552|6.43576470588235|6.39812865497076|6.13502803738318	0.00559458	4.8314	6.47078	QTS000015_QTD000141_ENSG00000289306_chr5:142121139:T:C	GTEx	artery (tibial)	artery (tibial)	naive	artery (tibial)_naive	ge	eQTL_catalogue
QTS000015_QTD000141	chr6:122400365:A:G	ibd	chr6_122413827_G_A	ENSG00000025156	HSF2	0.225248	0.0525548	2.14e-05	0.92705	0.999154	chr6:122413827:G:A	6	122413827	46	5.78975	1.10571	8.76737068965517|9.26225531914894|5.55454545454545|5.45544303797468|5.46928934010152|5.40489847715736|5.71695431472081|5.34723350253807|5.46928934010152|5.48320610687023|5.45544303797468|4.65979274611399|5.41865139949109|5.46060606060606|5.47443037974683|5.42347715736041|5.35177215189873|5.51632653061225|5.48832487309645|5.47443037974683|5.48832487309645|5.50229007633588|5.50229007633588|5.31324808184143|5.39272959183674|5.02512886597938|5.11745406824147|4.99795865633075|5.04627204030227|5.09811855670103|5.13784415584416|5.0234025974026|7.1569140625|7.66598326359833|5.20349869451697|5.19352480417755|5.34510416666667|7.66701680672269|7.66701680672269|5.27038961038961|8.2468669527897|8.0724358974359|4.96847117794486|5.17603133159269|5.19010416666667|5.20632545931759	0.0240371	4.97216	8.70231	QTS000015_QTD000141_ENSG00000025156_chr6:122413827:G:A	GTEx	artery (tibial)	artery (tibial)	naive	artery (tibial)_naive	ge	eQTL_catalogue
QTS000015_QTD000141	chr5:142134462:A:G	cd	chr5_142121139_T_C	ENSG00000289306	ENSG00000289306	0.340845	0.0331671	7.71e-23	0.935847	0.996301	chr5:142121139:T:C	5	142121139	78	5.0706	0.436377	4.86407194244604|4.86407194244604|4.86407194244604|4.84316618911175|4.87810966810967|4.86407194244604|4.87108069164265|4.87810966810967|4.89222865412446|4.93579022988506|4.85708333333333|4.84316618911175|4.85011477761836|4.85708333333333|4.82932857142857|4.63700573065903|4.85011477761836|4.85708333333333|4.85708333333333|4.85708333333333|4.85708333333333|4.85708333333333|4.85011477761836|4.90424460431655|4.89017216642755|5.71746268656716|4.91131123919308|4.90424460431655|4.92550578034682|4.91839826839827|4.91131123919308|4.91131123919308|4.91839826839827|4.91131123919308|4.89270622286541|4.91839826839827|4.91131123919308|5.72696013289037|4.88804034582132|4.90424460431655|4.91131123919308|4.91131123919308|4.91131123919308|4.91839826839827|5.74605|4.93263386396527|4.91839826839827|4.86921428571429|4.93263386396527|4.84843527738265|4.84154829545455|4.94695210449927|5.20374045801527|4.98311403508772|4.98311403508772|4.83157121879589|4.94394833948339|4.9685860058309|4.9685860058309|4.97583941605839|5.00506607929515|5.79433613445378|4.96135371179039|4.9685860058309|4.9685860058309|5.02721238938053|4.94695210449927|4.93933139534884|4.94695210449927|4.99772727272727|4.99074344023324|5.34599673202614|6.47697265625|6.47077972709552|6.47077972709552|6.43576470588235|6.39812865497076|6.13502803738318	0.00559458	4.8314	6.47078	QTS000015_QTD000141_ENSG00000289306_chr5:142121139:T:C	GTEx	artery (tibial)	artery (tibial)	naive	artery (tibial)_naive	ge	eQTL_catalogue
QTS000015_QTD000141	chr3:49668079:T:A	ibd	chr3_49649249_T_C	ENSG00000176095	IP6K1	-0.234358	0.0479206	1.31e-06	0.917062	0.99727	chr3:49649249:T:C	3	49649249	116	-1.58578	0.072811	-1.55844427823485|-1.5892734082397|-1.58334328358209|-1.58216256524981|-1.58452576549664|-1.57064371257485|-1.56607916355489|-1.56946896035901|-1.61929588014981|-1.67589257503949|-1.58689603590127|-1.61566517189836|-1.57312828207052|-1.58246108228317|-1.60293103448276|-1.58982156133829|-1.56842183994016|-1.56959580838323|-1.65507498026835|-1.5659552238806|-1.57430930930931|-1.56724962630792|-1.5718202247191|-1.59694063926941|-1.56141474311243|-1.56842183994016|-1.56712471994025|-1.59813901345291|-1.57064371257485|-1.65356973995272|-1.56724962630792|-1.57194902548726|-1.59100446428571|-1.54020694752402|-1.57064371257485|-1.60173033707865|-1.66136904761905|-1.57194902548726|-1.65935459940653|-1.63616417910448|-1.66632835820895|-1.6342523364486|-1.66757281553398|-1.66508575689784|-1.63422703510082|-1.68316728624535|-1.63544843049327|-1.66508575689784|-1.66632835820895|-1.66757281553398|-1.63422703510082|-1.63544843049327|-1.66384500745156|-1.66881913303438|-1.65890044576523|-1.7138632986627|-1.66757281553398|-1.61540358744395|-1.62830838323353|-1.63983545250561|-1.66013382899628|-1.65276091783864|-1.57122222222222|-1.63860986547085|-1.63300746268657|-1.6670861423221|-1.59936154417223|-1.61327650111193|-1.62407243163341|-1.61208148148148|-1.60494837758112|-1.60613284132841|-1.61144124168514|-1.61208148148148|-1.61263313609467|-1.63977843426883|-1.60494837758112|-1.22117457763475|-1.23196207749382|-1.63977843426883|-1.60969674556213|-1.63856826568266|-1.61382679496669|-1.54275837491091|-1.45337357954545|-1.54275837491091|-1.54385877318117|-1.53946657183499|-1.54385877318117|-1.48657407407407|-1.47919914953933|-1.45353780313837|-1.53727982954545|-1.53946657183499|-1.48129879347055|-1.48240192704749|-1.5703734439834|-1.56604137931034|-1.57146020761246|-1.62073305670816|-1.61181568088033|-1.62073305670816|-1.48444521019986|-1.5730428769018|-1.51221838286109|-1.51326417704011|-1.51013112491373|-1.67015942028985|-1.54471933471933|-1.51786998616874|-1.59392807745505|-1.50285129604366|-1.59282653766413|-1.50763736263736|-1.49060899653979|-1.50908965517241	0.00062768	-1.67088	-1.45352	QTS000015_QTD000141_ENSG00000176095_chr3:49649249:T:C	GTEx	artery (tibial)	artery (tibial)	naive	artery (tibial)_naive	ge	eQTL_catalogue
QTS000015_QTD000141	chr2:227805721:T:C	cd	chr2_227807863_A_G	ENSG00000115009	CCL20	0.270757	0.0516313	2.22e-07	0.994157	0.945025	chr2:227807863:A:G	2	227807863	5	4.80968	0.479786	4.88970534069982|4.82747272727273|4.04967213114754|4.89872693726937|5.38284294234592	0.0959572	4.12745	5.33443	QTS000015_QTD000141_ENSG00000115009_chr2:227807863:A:G	GTEx	artery (tibial)	artery (tibial)	naive	artery (tibial)_naive	ge	eQTL_catalogue
QTS000015_QTD000141	chr1:25386842:AACACAC:A	cd	chr1_25235176_G_A	ENSG00000187010	RHD	-1.09285	0.0340241	6.66e-130	0.998997	0.950871	chr1:25235176:G:A	1	25235176	9	14.7119	0.828486	15.3706047819972|15.326582278481|14.5326611226611|14.7276490066225|15.028358714044|15.2943130434783|14.8802538071066|14.5747245409015|12.6721682847896	0.092054	13.0443	15.3618	QTS000015_QTD000141_ENSG00000187010_chr1:25235176:G:A	GTEx	artery (tibial)	artery (tibial)	naive	artery (tibial)_naive	ge	eQTL_catalogue
QTS000015_QTD000141	chr7:100717894:A:G	ibd	chr7_100695207_A_G	ENSG00000146830	GIGYF1	-0.206034	0.0391464	2.01e-07	0.984241	0.986166	chr7:100695207:A:G	7	100695207	35	2.69412	0.292669	2.46666228646518|2.43392904073587|2.42754914809961|2.49332|2.47680426098535|2.58910052910053|2.61484168865435|2.45182849936948|2.37075324675325|2.5978375|2.56860902255639|2.55868255959849|3.06565772669221|3.13456774193548|3.13390666666667|2.92553137003841|2.94888888888889|3.04673469387755|2.57220973782772|3.07992385786802|2.90835234474018|2.57220973782772|2.9009987357775|2.91204314720812|2.92698232323232|2.97223767383059|2.9009987357775|2.90467088607595|2.26895939086294|2.24333751568381|2.15615960099751|2.87040201005025|2.11687032418953|2.723769035533|2.95878205128205	0.00836198	2.15027	3.13401	QTS000015_QTD000141_ENSG00000146830_chr7:100695207:A:G	GTEx	artery (tibial)	artery (tibial)	naive	artery (tibial)_naive	ge	eQTL_catalogue
QTS000015_QTD000141	chr22:21625649:C:T	ibd	chr22_21622645_T_C	ENSG00000161180	CCDC116	-0.5985	0.0459205	3.66e-34	0.925035	1	chr22:21622645:T:C	22	21622645	88	-7.8322	0.321034	-7.48998735777497|-7.80050064184852|-7.88750666666667|-7.80350899742931|-7.94616174582798|-7.98112113402062|-8.24961073825503|-7.96060411311054|-7.71670542635659|-7.31952205882353|-7.90882051282051|-8.21652406417112|-8.36185034013605|-7.73669689119171|-7.60071693448702|-8.33062841530054|-7.89251288659794|-7.88330769230769|-8.20729475100942|-7.98568831168831|-7.94441860465116|-8.21835579514825|-8.22944669365722|-7.73254237288136|-7.64629388816645|-8.13805142083897|-7.99607282184655|-7.67196614583333|-8.13357142857143|-7.91374517374517|-7.78328083989501|-7.73254237288136|-7.51118733509235|-8.18526174496644|-8.20729475100942|-7.8705912596401|-8.16334672021419|-8.19626344086022|-7.88330769230769|-7.94441860465116|-8.17428954423592|-7.93176165803109|-7.80027918781726|-7.84308673469388|-8.18526174496644|-7.68246113989637|-8.0616890080429|-7.90269677419355|-7.66623207301173|-7.63808041504539|-7.82170731707317|-7.62662303664922|-7.58077419354839|-7.74258106355383|-7.83119078104994|-8.16187331536388|-7.84184041184041|-7.87223514211886|-7.71243172951886|-6.94985507246377|-7.89342747111682|-7.80202547770701|-6.71808045977012|-7.7582951653944|-7.69242542153048|-7.8732138284251|-7.92394329896907|-7.79797953964194|-7.28562982005142|-7.75259067357513|-7.67822164948454|-7.07080601092896|-8.11608636977058|-7.83309554140127|-7.68559074299634|-7.82695201037613|-7.97533073929961|-7.93331168831169|-7.96434159061278|-8.00433986928105|-7.81568421052632|-8.70843839541547|-7.79531506849315|-6.9694708994709|-7.33584210526316|-7.57861417322835|-7.08665610142631|-7.94956448911223	0.00364812	-8.31645	-6.9872	QTS000015_QTD000141_ENSG00000161180_chr22:21622645:T:C	GTEx	artery (tibial)	artery (tibial)	naive	artery (tibial)_naive	ge	eQTL_catalogue
QTS000015_QTD000141	chr12:30654261:C:A	uc	chr12_30650311_T_C	ENSG00000133704	IPO8	-0.443263	0.0575137	5.77e-14	0.946996	0.988413	chr12:30650311:T:C	12	30650311	102	-9.33824	0.680893	-9.71871853546911|-9.71871853546911|-9.76340229885058|-9.74100917431193|-9.38175398633257|-10.5125742574257|-9.55589327146172|-9.46642857142857|-8.94730434782609|-8.84883116883117|-9.28240825688073|-9.65408675799087|-10.3965876777251|-9.72192893401015|-9.95783295711061|-8.67498871331828|-10.4424519230769|-7.13086092715232|-8.99164319248826|-9.9354054054054|-9.95783295711061|-10.553880952381|-9.89085201793722|-9.40579957356077|-8.62870246085011|-8.60944196428571|-8.66748314606742|-9.16178970917226|-8.64804932735426|-8.64804932735426|-10.2748477751756|-8.99164319248826|-8.82031531531532|-8.82031531531532|-8.91487119437939|-8.43120350109409|-9.11051522248244|-8.82031531531532|-8.82031531531532|-8.82031531531532|-9.08922897196262|-9.2553734939759|-10.4487081339713|-8.83956621004566|-9.09070921985816|-10.3641232227488|-8.83956621004566|-8.09735191637631|-10.0628375286041|-9.32678321678322|-9.35950877192982|-9.32678321678322|-9.29428571428571|-8.83956621004566|-9.84423220973783|-9.88124060150376|-9.73485185185185|-9.76529850746269|-9.77104089219331|-9.77104089219331|-9.73485185185185|-9.73485185185185|-9.52322463768116|-9.59273722627737|-9.40769230769231|-9.03010380622837|-9.06145833333333|-9.99422727272727|-8.56056478405316|-10.1525700934579|-9.48332103321033|-9.51844444444444|-9.44845588235294|-9.4302205882353|-9.48332103321033|-9.48332103321033|-9.09303135888502|-10.0398630136986|-9.12482517482517|-9.06145833333333|-9.06145833333333|-8.819430523918|-9.09303135888502|-9.35954545454545|-9.69119883040936|-11.7263880597015|-10.9730167597765|-10.4189887640449|-10.6597900262467|-8.86569868995633|-8.7215468409586|-8.64901960784314|-8.68687089715536|-8.7635761589404|-8.78296460176991|-8.06692307692308|-8.73433920704846|-8.59544052863436|-9.08443935926773|-8.61192139737991|-8.65805676855895|-8.67700218818381	0.00667542	-10.6042	-8.27262	QTS000015_QTD000141_ENSG00000133704_chr12:30650311:T:C	GTEx	artery (tibial)	artery (tibial)	naive	artery (tibial)_naive	ge	eQTL_catalogue
QTS000015_QTD000141	chr5:96970610:A:AT	ibd	chr5_96954943_C_T	ENSG00000113441	LNPEP	0.253357	0.0458444	4.98e-08	0.89328	0.887566	chr5:96954943:C:T	5	96954943	267	4.47134	0.315987	3.26771008403361|3.32663179916318|3.25403765690377|3.21083333333333|3.58351669941061|4.37987878787879|4.01186274509804|4.51532731376975|4.99997737556561|4.48689075630252|4.99997737556561|4.99997737556561|4.76156862745098|4.99997737556561|4.6708843537415|4.8253056768559|4.99997737556561|4.97745495495495|4.98869074492099|4.98869074492099|4.98869074492099|4.22209163346614|4.98869074492099|4.48495515695067|4.98869074492099|4.99997737556561|4.84646929824561|5.02270454545455|4.40658536585366|4.33902386117137|4.99997737556561|5.01131519274376|5.01131519274376|5.02270454545455|5.01131519274376|5.01131519274376|4.48588110403397|4.61948660714286|4.23665934065934|4.48929203539823|4.47938189845475|4.4695154185022|4.53035794183445|4.3908174904943|4.24097065462754|4.53035794183445|4.52024553571429|4.53035794183445|4.53035794183445|4.31206278026906|4.2928125|4.54051569506726|4.53035794183445|4.28749445676275|4.49215555555556|4.43270925110132|4.23342696629213|4.57841870824053|4.3659168241966|4.27373333333333|4.51017817371938|4.52024553571429|4.50625|4.52024553571429|4.52024553571429|4.37418560606061|4.37418560606061|4.2928125|4.52024553571429|4.52024553571429|4.52024553571429|4.52212527964206|4.39994318181818|4.52024553571429|4.52024553571429|4.50015555555556|4.50015555555556|4.30241610738255|4.35767924528302|4.28325167037862|4.52024553571429|4.53967032967033|4.52968819599109|4.51962222222222|4.52968819599109|4.53979910714286|4.51962222222222|4.51962222222222|4.40011385199241|4.14621212121212|4.51962222222222|4.30334075723831|4.61051801801802|4.61051801801802|4.61051801801802|4.62092550790068|4.62092550790068|4.61051801801802|4.57957494407159|4.57957494407159|4.56935267857143|4.39919020715631|4.57456570155902|4.42170454545455|4.34330357142857|4.58984304932735|4.6445|4.57957494407159|4.56935267857143|4.58984304932735|4.58984304932735|4.50856823266219|4.45984749455338|4.39919020715631|4.60015730337079|4.37258426966292|4.38729847494553|4.58984304932735|4.60015730337079|4.54904444444444|4.43258064516129|4.61051801801802|4.43258064516129|4.50449905482042|4.48842803030303|4.44100760456274|4.41582230623819|4.44100760456274|4.44100760456274|4.29955056179775|4.29955056179775|4.33854875283447|4.49358095238095|4.47617710583153|4.8761662817552|4.30923423423423|4.452030651341|4.47764573991031|4.35082788671024|4.93023094688222|4.452030651341|4.44351816443595|4.35177480916031|4.36032751091703|4.44351816443595|4.27374149659864|4.38290465631929|4.73355212355212|4.72443159922929|4.67935114503817|4.67935114503817|4.42417602996255|4.67935114503817|4.6704380952381|4.6882982791587|4.69174496644295|4.66155893536122|4.44633644859813|4.66155893536122|4.39128252788104|4.65271347248577|3.66874747474747|4.68034416826004|4.6882982791587|4.6882982791587|4.40766791044776|4.6704380952381|4.42201818181818|4.69727969348659|4.69727969348659|4.6704380952381|4.66155893536122|4.66046666666667|4.6704380952381|4.47857451403888|4.68127232142857|4.40342696629213|4.42417602996255|4.42417602996255|3.79512711864407|4.57906113537118|3.93080086580087|4.27990942028986|4.65271347248577|4.56607076350093|4.58314018691589|3.95649237472767|4.64431558935361|5.07729458917836|4.29774122807018|4.6704380952381|4.67935114503817|4.67935114503817|4.6882982791587|4.67163187855787|4.6704380952381|4.63512287334594|3.89579175704989|3.86389361702128|3.90426086956522|4.269651416122|3.96513100436681|4.26036956521739|3.78824894514768|4.41590654205607|3.95649237472767|4.62637735849057|4.63512287334594|4.67935114503817|4.26036956521739|4.65271347248577|3.95649237472767|4.65271347248577|4.66155893536122|4.65271347248577|4.39945996275605|4.64390151515151|4.65271347248577|4.23276457883369|3.93080086580087|3.80277419354839|4.60898496240601|4.53121771217712|4.50731617647059|4.66046666666667|4.01592213114754|3.92231101511879|4.60898496240601|4.63512287334594|4.61766478342749|4.56607076350093|3.89706008583691|4.35084714548803|3.88040598290598|4.5062752293578|4.50960747663551|4.63984513274336|4.58314018691589|4.32391143911439|4.65013303769401|3.78339583333333|4.63512287334594|4.42113594040968|4.72932821497121|4.41979439252336|4.66662878787879|4.46268796992481|4.62765909090909|4.43766355140187|4.43766355140187|4.55285393258427|3.87169565217391|4.67548387096774|4.55285393258427|4.73842307692308|3.88013071895425|4.415|4.415|4.55962264150943|4.28121212121212|4.48039622641509|4.45308851224105|4.61154285714286|4.55103578154426|3.76281995661605|3.49852248394004|3.54413306451613	0.00118347	3.63892	5.00395	QTS000015_QTD000141_ENSG00000113441_chr5:96954943:C:T	GTEx	artery (tibial)	artery (tibial)	naive	artery (tibial)_naive	ge	eQTL_catalogue
QTS000015_QTD000141	chr5:150872803:G:A	uc	chr5_150845315_G_A	ENSG00000145908	ZNF300	0.448669	0.0868424	3.31e-07	0.839106	0.92982	chr5:150845315:G:A	5	150845315	247	3.67093	0.690073	4.1847653806048|4.1630601659751|3.3476523297491|4.1552119958635|3.19751798561151|4.194248434238|4.19863113897597|3.40077876106195|3.72151351351351|3.72823104693141|3.74852994555354|4.18655136268344|3.74852994555354|3.74852994555354|4.17342737722048|4.18216753926702|3.91616216216216|4.46211801896733|3.76218579234973|2.74152482269504|4.47626849894292|2.70318181818182|4.46211801896733|4.17779288702929|2.69521008403361|4.19534663865546|2.51238675958188|2.51677137870855|2.51238675958188|2.43820869565217|4.24438894792774|2.43397569444444|2.50366319444444|2.4609385665529|2.495|2.4726102292769|2.4509965034965|4.23988322717622|2.45528896672504|2.45528896672504|4.23988322717622|2.4509965034965|2.45959649122807|2.45528896672504|2.44671902268761|2.45528896672504|4.70875536480687|4.54589229144667|2.78533568904594|2.85893238434164|2.86883636363636|2.75816578483245|3.46057112068966|3.6181797752809|3.59395089285714|3.6141189674523|3.89464757709251|3.58594654788419|2.55967684021544|3.6181797752809|2.76744101633394|4.80888531618435|3.6141189674523|3.6141189674523|3.60602463605823|3.63041713641488|3.6181797752809|2.76508992805755|3.74426900584795|3.62632882882883|3.60199105145414|3.63516741071429|3.57400665926748|3.52930996714129|3.58195773081201|3.28963736263736|3.56184782608696|3.48504329004329|3.61006726457399|3.61006726457399|3.60199105145414|3.60199105145414|3.6141189674523|3.60602463605823|3.60199105145414|3.91188053097345|3.92055432372506|3.60199105145414|3.59796648044693|3.88608791208791|2.74044563279857|4.05428258488499|3.58826280623608|4.70375939849624|4.71588172043011|2.50569420035149|4.78436756756757|2.77833037300178|4.47345864661654|2.9549298245614|2.81330935251799|3.96135964912281|4.72953687821612|4.26233663366337|4.84195488721805|3.97881057268722|2.79321428571429|2.8632915921288|4.48308934337998|2.76360424028269|4.57870652173913|3.93393370165746|2.79321428571429|3.69869273743017|2.85817857142857|4.68773318872017|3.69456473214286|3.70282997762864|3.97443344334433|3.67406215316315|3.69869273743017|4.92124454148472|3.71947191011236|4.01417777777778|3.72365579302587|2.88392792792793|3.7069764837626|3.95578888888889|3.7069764837626|4.93201312910285|3.99641592920354|2.77953321364452|3.99641592920354|3.95139844617092|4.92662295081967|3.92959161147903|4.3618838992333|3.7266816647919|4.00972253052164|2.76464285714286|4.00084163898117|2.8385|3.7183164983165|2.82337477797513|3.7183164983165|3.69756696428571|3.69344481605351|3.69344481605351|3.97006593406593|2.77833037300178|3.67704772475028|3.69756696428571|3.68113333333333|3.69344481605351|3.95206621004566|3.69756696428571|3.68522803114572|3.69044593088071|3.87159192825112|3.90221468926554|3.87159192825112|3.67376957494407|3.63765100671141|3.64172452407615|3.654|3.654|3.73398200224972|3.63765100671141|3.63765100671141|3.47744160177976|2.49012323943662|3.65811023622047|3.63358659217877|3.64580717488789|3.42087248322148|3.62953125|4.73475215517241|3.63467039106145|3.99428571428571|3.62548494983278|3.63358659217877|3.63873601789709|3.64580717488789|3.48908482142857|3.64172452407615|3.63765100671141|3.62548494983278|4.58656779661017|3.64172452407615|3.63765100671141|3.64172452407615|3.64989898989899|3.64580717488789|3.64989898989899|3.64989898989899|3.64281075027995|3.64580717488789|3.63358659217877|2.48574692442882|4.66062432723358|3.59741150442478|3.64172452407615|3.57198660714286|3.60938956714761|3.64580717488789|5.065|3.64989898989899|3.42087248322148|3.64989898989899|3.64172452407615|3.64580717488789|3.63467039106145|3.64172452407615|3.64580717488789|3.64580717488789|3.62953125|3.64172452407615|3.49298324022346|4.41517799352751|4.18508620689655|1.74560071301248|4.47922413793103|2.31835664335664|2.85001245330012|4.10902409638554|1.49557699805068|3.91121875|4.37761363636364|4.42998746867168|4.45791929382093|4.31417193426043|4.33926157697121|3.40318463444858|4.99325867861142|4.04828784119107|4.27505548705302|5.37570972886762|5.34863436123348|5.08610619469026|5.04887262079063|5.09516320474777|6.00051364365971|3.67612391930836|4.8527221438646|4.83227528089888|3.26623919308357|3.31276315789474	0.00279382	2.451	5.04053	QTS000015_QTD000141_ENSG00000145908_chr5:150845315:G:A	GTEx	artery (tibial)	artery (tibial)	naive	artery (tibial)_naive	ge	eQTL_catalogue
QTS000015_QTD000141	chr12:30654261:C:A	ibd	chr12_30650311_T_C	ENSG00000133704	IPO8	-0.443263	0.0575137	5.77e-14	0.938561	1	chr12:30650311:T:C	12	30650311	102	-10.3612	1.2419	-12.099943019943|-12.1345142857143|-12.1692836676218|-12.1345142857143|-11.7338746438746|-12.753993993994|-11.9034393063584|-11.8740751445087|-11.3381818181818|-11.5484745762712|-11.6969075144509|-12.2564927536232|-12.153351800554|-11.0070114942529|-11.6393667546174|-10.3306989247312|-12.0001657458564|-8.28276923076923|-10.4371662125341|-11.6701587301587|-11.7011140583554|-12.1441917808219|-11.6701587301587|-11.0007980049875|-10.1768601583113|-10.1500789473684|-10.2037830687831|-12.6398765432099|-10.1768601583113|-10.1768601583113|-11.954659400545|-10.4371662125341|-10.3603703703704|-10.3058421052632|-10.2054959785523|-11.3995857988166|-10.4856873315364|-10.2518848167539|-10.3058421052632|-10.2251174934726|-10.4294638069705|-10.6104419889503|-11.9987912087912|-10.242671957672|-10.3928918918919|-11.8207027027027|-10.1887631578947|-7.90455782312925|-11.6027968337731|-9.04223728813559|-9.07299319727891|-9.04223728813559|-9.01168918918919|-10.2156464379947|-9.35377224199288|-9.22249122807017|-9.25496478873239|-9.21514084507042|-9.25496478873239|-9.25496478873239|-9.25496478873239|-9.25496478873239|-9.22249122807017|-9.25496478873239|-8.91770833333333|-8.8464406779661|-8.8464406779661|-11.6027968337731|-8.5891|-12.3446022727273|-9.11340425531915|-9.08120141342756|-9.08120141342756|-9.06367491166078|-9.11340425531915|-9.11340425531915|-8.90682593856655|-11.72656|-8.93732876712329|-8.90682593856655|-8.90682593856655|-10.2971542553191|-8.8765306122449|-10.4887131367292|-10.5553821656051|-12.713074433657|-12.1620433436533|-11.7008201892744|-12.6918125|-10.0507178217822|-9.64624096385542|-9.58913043478261|-9.58913043478261|-9.58913043478261|-9.63567961165049|-8.9742053789731|-9.69533007334963|-9.54114914425428|-9.73014705882353|-9.62014634146341|-9.69533007334963|-9.64815085158151	0.0121755	-12.6645	-8.7242	QTS000015_QTD000141_ENSG00000133704_chr12:30650311:T:C	GTEx	artery (tibial)	artery (tibial)	naive	artery (tibial)_naive	ge	eQTL_catalogue
QTS000015_QTD000141	chr11:65879086:C:A	cd	chr11_65877883_A_G	ENSG00000172543	CTSW	0.718011	0.0513955	2.4e-38	0.987143	0.99863	chr11:65877883:A:G	11	65877883	28	-7.26821	0.415038	-6.63960300429185|-6.7004594017094|-6.7004594017094|-7.08746300211416|-6.4997621407334|-6.61869693978282|-7.68613978494624|-7.56597471022129|-7.51649159663866|-7.48504184100418|-7.50073375262055|-7.50073375262055|-7.5740701381509|-7.62834754797441|-7.60402763018066|-7.6121170212766|-7.62834754797441|-7.62022364217252|-7.18641791044776|-7.6121170212766|-7.64464743589744|-6.68409785932722|-7.18779679144385|-7.44508004268943|-7.47699892818864|-6.45800409416581|-7.20804956896552|-7.4378399122807	0.0148228	-7.65813	-6.48619	QTS000015_QTD000141_ENSG00000172543_chr11:65877883:A:G	GTEx	artery (tibial)	artery (tibial)	naive	artery (tibial)_naive	ge	eQTL_catalogue
QTS000015_QTD000141	chr14:103440949:G:A	uc	chr14_103524462_T_C	ENSG00000166166	TRMT61A	0.233652	0.0418965	3.79e-08	0.890865	0.898403	chr14:103524462:T:C	14	103524462	107	-4.71716	0.433854	-3.92875338753387|-4.51901204819277|-5.17956818181818|-5.18731818181818|-5.18731818181818|-4.40152808988764|-4.41144144144144|-3.98646315789474|-5.19136674259681|-4.29380952380952|-5.19136674259681|-4.29380952380952|-5.20321917808219|-4.38161797752809|-4.38161797752809|-5.21100456621005|-4.34258351893096|-3.38850877192982|-4.40139954853273|-4.38161797752809|-4.38161797752809|-4.02024742268041|-4.02855371900826|-4.38161797752809|-4.31893665158371|-4.01321266968326|-4.85683257918552|-4.88378440366972|-4.81739726027397|-4.7955|-4.29834274952919|-4.72360178970917|-5.14356009070295|-4.76279279279279|-5.14356009070295|-4.78462585034014|-5.15218961625282|-5.17555555555556|-5.17555555555556|-4.74143497757847|-4.59660831509847|-4.6629375|-5.04101351351351|-4.99365853658537|-4.70816371681416|-4.67850779510022|-4.62698237885462|-5.03834451901566|-5.03834451901566|-5.07451901565996|-4.69928888888889|-3.89443830570902|-4.70975501113586|-4.72026785714286|-4.70975501113586|-5.09732584269663|-4.69928888888889|-4.68886917960089|-4.66664459161148|-5.0519153674833|-4.64764835164835|-5.06319196428571|-5.00730684326711|-4.2313627254509|-4.98775330396476|-4.67762008733625|-4.98775330396476|-4.61015283842795|-4.61015283842795|-4.98775330396476|-4.61916114790287|-4.56848017621145|-5.02093126385809|-4.62024070021882|-4.9554704595186|-4.63037280701754|-5.02093126385809|-4.65077092511013|-5.02093126385809|-5.04329621380846|-5.04329621380846|-4.59636563876652|-4.63037280701754|-4.64054945054945|-4.67134955752212|-4.76658898305085|-4.62024070021882|-4.62024070021882|-4.61015283842795|-4.9852967032967|-3.97607645875252|-4.01806666666667|-3.77002237136465|-4.09169322709163|-5.33452054794521|-5.00864628820961|-4.98686956521739|-4.8055652173913|-5.16293986636971|-4.48102396514161|-5.22316483516484|-5.19783369803064|-4.32288209606987|-4.76169042769857|-4.2554203539823|-4.94962053571429|-6.78512658227848	0.00405471	-5.21526	-3.91674	QTS000015_QTD000141_ENSG00000166166_chr14:103524462:T:C	GTEx	artery (tibial)	artery (tibial)	naive	artery (tibial)_naive	ge	eQTL_catalogue
QTS000015_QTD000141	chr3:112974906:A:T	ibd	chr3_112974906_A_T	ENSG00000163606	CD200R1	0.400798	0.0549974	1.06e-12	0.998013	1	chr3:112974906:A:T	3	112974906	10	-8.4981	1.01975	-8.13386574074074|-7.79211328976035|-7.8701282051282|-7.77517391304348|-8.33765625|-8.05146137787056|-8.05799586776859|-8.16289205702648|-10.5521388888889|-10.2475342465753	0.101975	-10.4836	-7.77899	QTS000015_QTD000141_ENSG00000163606_chr3:112974906:A:T	GTEx	artery (tibial)	artery (tibial)	naive	artery (tibial)_naive	ge	eQTL_catalogue
QTS000015_QTD000141	chr11:65879086:C:A	ibd	chr11_65877883_A_G	ENSG00000172543	CTSW	0.718011	0.0513955	2.4e-38	0.988975	0.99863	chr11:65877883:A:G	11	65877883	28	-13.8465	0.528166	-13.2224572649573|-13.3438936170213|-13.2873516949153|-14.0560587002096|-13.0382902584493|-13.0951953125|-14.324869739479|-14.0786470588235|-13.9487329434698|-13.9215953307393|-13.8945631067961|-13.9487329434698|-14.1132673267327|-14.253764940239|-14.2822155688623|-14.31078|-14.31078|-14.31078|-13.5904435483871|-14.2254274353877|-14.2822155688623|-12.7570038910506|-13.5223138832998|-14.1501825557809|-14.2078207739308|-12.6442284569138|-13.993870292887|-14.5877634408602	0.0188631	-14.4103	-12.7204	QTS000015_QTD000141_ENSG00000172543_chr11:65877883:A:G	GTEx	artery (tibial)	artery (tibial)	naive	artery (tibial)_naive	ge	eQTL_catalogue
QTS000015_QTD000141	chr1:101130427:A:C	uc	chr1_101118685_G_A	ENSG00000233184	ENSG00000233184	-0.272125	0.0436567	8.9e-10	0.949805	0.920031	chr1:101118685:G:A	1	101118685	60	5.03114	0.628513	4.59691176470588|4.52243781094527|4.60820638820639|4.73621212121212|4.61955665024631|4.64242574257426|4.58508515815085|4.49754176610979|4.56415865384615|4.54089156626506|4.52997596153846|4.54089156626506|4.54089156626506|4.60750611246944|4.54089156626506|4.55185990338164|4.54089156626506|4.52997596153846|4.52997596153846|4.58484337349398|4.51911270983213|4.56424390243902|4.47995238095238|4.53634204275534|4.69402843601896|4.42804705882353|4.32718009478673|5.27117894736842|5.15187242798354|5.41841772151899|5.42987315010571|5.1796835443038|5.28229957805907|5.44137711864407|5.73249475890985|5.44137711864407|5.50705020920502|5.35603375527426|5.46434237995825|5.13266666666667|5.32234800838574|5.27808731808732|5.1628125|5.37490526315789|5.52929046563193|7.98020527859238|5.70762222222222|5.52929046563193|5.23524122807018|5.19229613733906|4.96111801242236|4.95086776859504|4.89024489795918|4.97137577002053|4.89024489795918|4.9102868852459|6.70891061452514|6.5449014084507|4.99379232505643|4.96582959641256	0.0104752	4.4527	6.63101	QTS000015_QTD000141_ENSG00000233184_chr1:101118685:G:A	GTEx	artery (tibial)	artery (tibial)	naive	artery (tibial)_naive	ge	eQTL_catalogue
QTS000015_QTD000141	chr3:49668079:T:A	uc	chr3_49649249_T_C	ENSG00000176095	IP6K1	-0.234358	0.0479206	1.31e-06	0.910469	0.99727	chr3:49649249:T:C	3	49649249	116	-1.42102	0.0631096	-1.40312457912458|-1.42777927321669|-1.42108506363027|-1.42108506363027|-1.42874074074074|-1.41305050505051|-1.40736912751678|-1.40830872483221|-1.45279569892473|-1.51765379113019|-1.43066756574511|-1.45769386378962|-1.41115746971736|-1.4260120240481|-1.44188132164531|-1.426490993996|-1.40926075268817|-1.40926075268817|-1.49570613409415|-1.41305050505051|-1.41496626180837|-1.41305929919137|-1.41209959623149|-1.4342993848257|-1.40266220735786|-1.40454119223041|-1.40830872483221|-1.43126506024096|-1.40642091152815|-1.49032670454545|-1.40736912751678|-1.41305929919137|-1.426490993996|-1.38741677762983|-1.41209959623149|-1.43800268997983|-1.48957971981321|-1.41115746971736|-1.48133112582781|-1.46751004016064|-1.4935652173913|-1.47254736842105|-1.49256684491979|-1.48957971981321|-1.4656597454789|-1.51631614199598|-1.46664209115281|-1.49456492637216|-1.49456492637216|-1.49156980627923|-1.46664209115281|-1.46664209115281|-1.49656836461126|-1.49757209926224|-1.48858666666667|-1.54201871657754|-1.4935652173913|-1.44382765531062|-1.46099395567495|-1.46652842809365|-1.48462765957447|-1.48364119601329|-1.41033909574468|-1.47144966442953|-1.46369899665552|-1.48568758344459|-1.41919631093544|-1.4280249343832|-1.44468770545694|-1.42615334207077|-1.4280249343832|-1.42990144546649|-1.43062992125984|-1.42708852459016|-1.43250985545335|-1.45686351706037|-1.42521938441388|-1.11284457478006|-1.14774961597542|-1.4530497382199|-1.43178289473684|-1.45400130975769|-1.43533903884134|-1.37515247776366|-1.30092180546726|-1.36993037974684|-1.37602670057216|-1.37602670057216|-1.37690203562341|-1.32685950413223|-1.31184789440603|-1.29634860050891|-1.37166666666667|-1.37427936507936|-1.3251746031746|-1.33287747524752|-1.40343634116193|-1.40953445065177|-1.40953445065177|-1.44754786905497|-1.44309113300493|-1.45023514851485|-1.33452912019827|-1.41017978921265|-1.35996270975761|-1.35996270975761|-1.35407178217822|-1.49955757970072|-1.3827729528536|-1.36071915685059|-1.4244870210136|-1.34258379037172|-1.42625|-1.35501234567901|-1.33867619639528|-1.35491021671827	0.00054405	-1.50165	-1.30035	QTS000015_QTD000141_ENSG00000176095_chr3:49649249:T:C	GTEx	artery (tibial)	artery (tibial)	naive	artery (tibial)_naive	ge	eQTL_catalogue
QTS000015_QTD000141	chr2:28404762:C:T	ibd	chr2_28412873_T_C	ENSG00000270210	ENSG00000270210	-0.204507	0.0412068	9.19e-07	0.964001	0.687033	chr2:28412873:T:C	2	28412873	34	2.28867	0.270402	1.75919191919192|2.23048746518106|1.60444574095683|2.47402756508423|1.93352572145546|2.06207663782447|2.106775|2.34878338278932|2.61347142857143|2.42880165289256|2.20670157068063|2.69840559440559|2.25461822660099|2.18874149659864|2.04924657534247|2.41298416565164|2.40205596107056|2.34890797546012|2.14472093023256|2.20716507177033|2.68030144167759|2.1260375|1.97815628815629|2.0157336621455|2.64676781002639|2.24435929648241|2.07115960099751|2.4259512195122|2.53037467700258|2.52102331606218|2.6007133243607|2.44603870967742|2.73884285714286|2.31423956931359	0.00795301	1.73211	2.70548	QTS000015_QTD000141_ENSG00000270210_chr2:28412873:T:C	GTEx	artery (tibial)	artery (tibial)	naive	artery (tibial)_naive	ge	eQTL_catalogue
QTS000015_QTD000141	chr12:30654261:C:A	ibd	chr12_30650311_T_C	ENSG00000133704	IPO8	-0.443263	0.0575137	5.77e-14	0.938561	0.988413	chr12:30650311:T:C	12	30650311	102	-10.3612	1.2419	-12.099943019943|-12.1345142857143|-12.1692836676218|-12.1345142857143|-11.7338746438746|-12.753993993994|-11.9034393063584|-11.8740751445087|-11.3381818181818|-11.5484745762712|-11.6969075144509|-12.2564927536232|-12.153351800554|-11.0070114942529|-11.6393667546174|-10.3306989247312|-12.0001657458564|-8.28276923076923|-10.4371662125341|-11.6701587301587|-11.7011140583554|-12.1441917808219|-11.6701587301587|-11.0007980049875|-10.1768601583113|-10.1500789473684|-10.2037830687831|-12.6398765432099|-10.1768601583113|-10.1768601583113|-11.954659400545|-10.4371662125341|-10.3603703703704|-10.3058421052632|-10.2054959785523|-11.3995857988166|-10.4856873315364|-10.2518848167539|-10.3058421052632|-10.2251174934726|-10.4294638069705|-10.6104419889503|-11.9987912087912|-10.242671957672|-10.3928918918919|-11.8207027027027|-10.1887631578947|-7.90455782312925|-11.6027968337731|-9.04223728813559|-9.07299319727891|-9.04223728813559|-9.01168918918919|-10.2156464379947|-9.35377224199288|-9.22249122807017|-9.25496478873239|-9.21514084507042|-9.25496478873239|-9.25496478873239|-9.25496478873239|-9.25496478873239|-9.22249122807017|-9.25496478873239|-8.91770833333333|-8.8464406779661|-8.8464406779661|-11.6027968337731|-8.5891|-12.3446022727273|-9.11340425531915|-9.08120141342756|-9.08120141342756|-9.06367491166078|-9.11340425531915|-9.11340425531915|-8.90682593856655|-11.72656|-8.93732876712329|-8.90682593856655|-8.90682593856655|-10.2971542553191|-8.8765306122449|-10.4887131367292|-10.5553821656051|-12.713074433657|-12.1620433436533|-11.7008201892744|-12.6918125|-10.0507178217822|-9.64624096385542|-9.58913043478261|-9.58913043478261|-9.58913043478261|-9.63567961165049|-8.9742053789731|-9.69533007334963|-9.54114914425428|-9.73014705882353|-9.62014634146341|-9.69533007334963|-9.64815085158151	0.0121755	-12.6645	-8.7242	QTS000015_QTD000141_ENSG00000133704_chr12:30650311:T:C	GTEx	artery (tibial)	artery (tibial)	naive	artery (tibial)_naive	ge	eQTL_catalogue
QTS000015_QTD000141	chr1:25386842:AACACAC:A	cd	chr1_25235176_G_A	ENSG00000272432	ENSG00000272432	0.260518	0.0543558	2.1e-06	0.994824	0.950871	chr1:25235176:G:A	1	25235176	9	-3.46532	0.150017	-3.66410689170183|-3.59659634317862|-3.56446985446985|-3.38147350993377|-3.28585448392555|-3.59347826086957|-3.49619289340102|-3.25782971619366|-3.34788025889968	0.0166685	-3.6506	-3.26343	QTS000015_QTD000141_ENSG00000272432_chr1:25235176:G:A	GTEx	artery (tibial)	artery (tibial)	naive	artery (tibial)_naive	ge	eQTL_catalogue
QTS000015_QTD000141	chr3:112974906:A:T	cd	chr3_112974906_A_T	ENSG00000163606	CD200R1	0.400798	0.0549974	1.06e-12	0.987674	0.744962	chr3:112974906:A:T	3	112974906	10	-8.26859	1.22379	-7.67211790393013|-7.35921810699588|-7.33709163346613|-7.3441067761807|-7.45562874251497|-8.15359408033827|-8.22799578059072|-8.16289205702648|-10.64081232493|-10.3324585635359	0.122379	-10.5714	-7.33867	QTS000015_QTD000141_ENSG00000163606_chr3:112974906:A:T	GTEx	artery (tibial)	artery (tibial)	naive	artery (tibial)_naive	ge	eQTL_catalogue
QTS000015_QTD000141	chr3:52830844:A:G	cd	chr3_52830844_A_G	ENSG00000055955	ITIH4	0.947395	0.0406525	7.58e-85	0.989475	1	chr3:52830844:A:G	3	52830844	98	-13.424	0.777902	-12.6888095238095|-12.7588586030664|-12.6778938356164|-12.6007705479452|-14.0850897226754|-14.1081045751634|-14.2009210526316|-14.2243163097199|-14.2243163097199|-13.926064516129|-11.9524127465857|-14.5753076923077|-13.6832963549921|-13.5536363636364|-13.890256|-13.8300633914422|-13.758177496038|-13.7636290322581|-13.7193729903537|-13.943545751634|-13.594752|-13.6383948635634|-13.7458937198068|-13.65792|-13.6899515347334|-14.3907035175879|-14.4390756302521|-13.9067320261438|-14.1883138564274|-14.2191029900332|-14.3863865546219|-14.4592905405405|-14.9000522648084|-14.6483843537415|-14.1755716878403|-13.6106489184692|-13.6336593591906|-13.0172203389831|-15.4395509499136|-12.8609030100334|-12.7926086956522|-14.6572007042254|-12.9475084175084|-14.0421783876501|-13.605|-13.3664197530864|-12.7436286201022|-12.6985084745763|-12.6788305084746|-13.4461234991424|-13.5091938250429|-14.0389661319073|-13.4630085470085|-13.9252166377816|-13.4171379897785|-12.6174915254237|-12.5747198641766|-12.8509777015437|-13.8090017211704|-12.8289726027397|-12.5748648648649|-12.9938771929825|-12.5748648648649|-12.3575337837838|-13.973652173913|-13.9979965156794|-13.9493923611111|-13.5324054982818|-13.8626643598616|-14.5823049001815|-13.2424537815126|-13.4400341296928|-13.6597750865052|-13.6834488734835|-13.1365148861646|-13.593402417962|-11.6502546689304|-12.1138235294118|-12.6818771929825|-12.6811675126904|-12.9216724137931|-11.4354901960784|-12.8748986486486|-12.4910286677909|-13.0695375722543|-14.2520627062706|-14.2720529801325|-14.2756198347107|-13.5554266211604|-13.269471890971|-13.2850259067358|-13.0923883161512|-12.4593288590604|-12.4495805369128|-12.4176588628763|-12.2876588628763|-12.2671452420701|-11.8158512396694	0.00793778	-14.6535	-11.8739	QTS000015_QTD000141_ENSG00000055955_chr3:52830844:A:G	GTEx	artery (tibial)	artery (tibial)	naive	artery (tibial)_naive	ge	eQTL_catalogue
QTS000015_QTD000141	chr1:2566588:A:G	ibd	chr1_2564775_C_T	ENSG00000272449	ENSG00000272449	-0.420626	0.052505	6.46e-15	0.877	0.921939	chr1:2564775:C:T	1	2564775	68	8.78703	0.552546	9.21018306636156|9.23130733944954|9.10599547511312|9.46997742663657|9.14738636363636|9.42195505617978|9.3412356979405|8.93888636363636|9.30306167400881|8.81390350877193|8.83219026548673|8.52263274336283|9.05291759465479|9.02411504424779|7.93838495575221|8.39035714285714|8.20504484304933|7.90871848739496|8.23372340425532|8.50569915254237|8.33|8.4318064516129|8.84209051724138|9.06521551724138|7.84989429175476|8.69365217391304|9.05167741935484|8.81133333333333|8.60414686825054|8.94844492440605|9.02870967741936|8.95185185185185|8.06283613445378|8.7112987012987|8.90082608695652|7.99604255319149|8.20066239316239|8.16576595744681|8.16576595744681|8.97823144104803|9.03054945054945|9.01074561403509|8.31033898305085|8.76901856763926|8.89796976241901|8.06226495726496|8.8630563002681|8.92646551724138|9.10148706896552|8.21365344467641|8.2988|9.160715835141|8.35154661016949|9.18063043478261|8.11153846153846|8.12769072164948|9.16978021978022|8.94075268817204|8.87760638297872|8.9340108401084|8.95828804347826|8.86704787234043|8.78247368421053|9.01542553191489|9.14339726027397|9.21252054794521|9.14339726027397|11.669020979021	0.00812568	7.92874	9.43756	QTS000015_QTD000141_ENSG00000272449_chr1:2564775:C:T	GTEx	artery (tibial)	artery (tibial)	naive	artery (tibial)_naive	ge	eQTL_catalogue
QTS000015_QTD000141	chr11:65879086:C:A	ibd	chr11_65877883_A_G	ENSG00000172543	CTSW	0.718011	0.0513955	2.4e-38	0.988975	0.999574	chr11:65877883:A:G	11	65877883	28	-13.8465	0.528166	-13.2224572649573|-13.3438936170213|-13.2873516949153|-14.0560587002096|-13.0382902584493|-13.0951953125|-14.324869739479|-14.0786470588235|-13.9487329434698|-13.9215953307393|-13.8945631067961|-13.9487329434698|-14.1132673267327|-14.253764940239|-14.2822155688623|-14.31078|-14.31078|-14.31078|-13.5904435483871|-14.2254274353877|-14.2822155688623|-12.7570038910506|-13.5223138832998|-14.1501825557809|-14.2078207739308|-12.6442284569138|-13.993870292887|-14.5877634408602	0.0188631	-14.4103	-12.7204	QTS000015_QTD000141_ENSG00000172543_chr11:65877883:A:G	GTEx	artery (tibial)	artery (tibial)	naive	artery (tibial)_naive	ge	eQTL_catalogue
QTS000015_QTD000141	chr1:25386842:AACACAC:A	ibd	chr1_25235176_G_A	ENSG00000187010	RHD	-1.09285	0.0340241	6.66e-130	0.998733	0.95365	chr1:25235176:G:A	1	25235176	9	19.2776	1.02906	19.87|19.7413043478261|18.3470078740157|19.5936123348018|19.7812026726058|20.263202764977|19.6299776785714|19.3575609756098|16.9144708423326	0.114341	17.201	20.1846	QTS000015_QTD000141_ENSG00000187010_chr1:25235176:G:A	GTEx	artery (tibial)	artery (tibial)	naive	artery (tibial)_naive	ge	eQTL_catalogue
QTS000015_QTD000141	chr2:135859184:C:T	cd	chr2_136026774_A_G	ENSG00000076003	MCM6	0.407579	0.0559211	1.05e-12	0.9724	1	chr2:136026774:A:G	2	136026774	157	-10.0749	1.67267	-10.9991153846154|-8.61822942643392|-9.50193103448276|-11.2142592592593|-8.9721409921671|-11.0924632352941|-10.487816091954|-11.3993172690763|-8.71753086419753|-10.7173745173745|-9.67177700348432|-11.0304029304029|-11.1701838235294|-9.42797368421053|-9.05675949367089|-11.1426666666667|-9.32968085106383|-8.90555831265509|-8.25490783410138|-7.93331848552339|-10.0598299319728|-9.65175084175084|-10.8272354948805|-7.69938775510204|-10.8643150684932|-10.6455704697987|-10.4094256756757|-10.4094256756757|-10.1354934210526|-10.304983277592|-10.6099665551839|-9.36715189873418|-10.7175|-10.7538305084746|-6.63618444846293|-10.7948484848485|-10.5746|-10.3672549019608|-10.469900990099|-10.469900990099|-11.1617105263158|-10.8643150684932|-10.7904081632653|-10.7904081632653|-11.1942372881356|-10.9928666666667|-10.5746|-10.3334853420195|-13.0525746268657|-13.8655555555556|-12.285962962963|-10.5852941176471|-9.60527950310559|-10.7034935897436|-9.48582554517134|-6.20008908685969|-9.38918181818182|-9.38918181818182|-6.39599099099099|-9.53393292682927|-9.62245341614907|-6.26902004454343|-9.55250764525994|-5.3872850678733|-9.80577639751553|-9.39078078078078|-6.25508888888889|-10.5652959501558|-9.56470404984424|-6.33755555555556|-9.28639880952381|-9.23144970414201|-6.38008948545861|-10.312246835443|-6.39439461883408|-6.23451025056948|-9.38918181818182|-9.51210843373494|-6.53898190045249|-9.53282674772037|-9.48354354354354|-6.47699386503067|-10.310726744186|-10.310726744186|-10.5171720116618|-10.4562028985507|-10.3959365994236|-10.6099705882353|-9.99514705882353|-10.4865988372093|-9.1806162464986|-10.4865988372093|-9.95104347826087|-10.3959365994236|-9.92548387096774|-10.4895639534884|-10.967811550152|-10.8274777448071|-10.3392836676218|-9.62175438596491|-8.79143274853801|-10.5524927536232|-9.9656|-10.6140233236152|-6.64589965397924|-10.5524927536232|-11.3351076923077|-11.3003374233129|-11.2314329268293|-11.5483072100313|-11.2657798165138|-6.66041379310345|-11.3003374233129|-11.1598245614035|-6.7387339055794|-11.3700925925926|-11.3003374233129|-11.3700925925926|-11.3003374233129|-11.2825153374233|-11.3700925925926|-12.8932459016393|-11.8306578947368|-12.1702614379085|-11.8225396825397|-12.0521035598706|-12.8210402684564|-10.6497971014493|-11.7761515151515|-10.9548407643312|-11.7405740181269|-9.25313782991202|-12.5862540716612|-9.50397590361446|-6.78074652777778|-9.4499703264095|-10.2071810089021|-11.2968895348837|-9.31883040935672|-11.4349112426036|-10.7019266055046|-12.5799029126214|-13.1054340836013|-10.2337804878049|-9.32478947368421|-9.95528409090909|-9.02859078590786|-8.83700265251989|-8.43029100529101|-10.9549408284024|-8.7674794520548|-10.8905|-15.778188976378|-10.9226253687316|-8.75856725146199|-11.6321993127148|-12.2536900369004	0.0106539	-12.9092	-6.26763	QTS000015_QTD000141_ENSG00000076003_chr2:136026774:A:G	GTEx	artery (tibial)	artery (tibial)	naive	artery (tibial)_naive	ge	eQTL_catalogue
QTS000015_QTD000141	chr2:135859184:C:T	uc	chr2_136026774_A_G	ENSG00000076003	MCM6	0.407579	0.0559211	1.05e-12	0.972264	0.977445	chr2:136026774:A:G	2	136026774	157	-8.64122	1.23539	-8.03306179775281|-6.11665486725664|-7.94109510086455|-8.80188953488372|-6.12536541889483|-7.27024096385542|-7.84332378223496|-8.01816384180791|-6.09775474956822|-7.88579545454545|-7.58415300546448|-8.72840579710145|-8.90994134897361|-7.65519230769231|-6.30938271604938|-8.6204011461318|-6.54470149253731|-7.39987628865979|-7.17961923847695|-6.37220035778175|-8.47446991404011|-8.09765536723164|-9.44160714285714|-7.3685546875|-9.01244318181818|-8.88621848739496|-8.75338068181818|-9.22511976047904|-8.65502808988764|-8.82862464183381|-9.16872832369942|-9.89973244147157|-9.03811965811966|-9.11603448275862|-5.72513260530421|-9.10815340909091|-8.96152542372881|-8.93628169014085|-8.98691218130312|-8.96152542372881|-10.0986904761905|-9.14230547550432|-9.14230547550432|-9.16872832369942|-9.71264705882353|-9.64286549707602|-9.55536144578313|-9.46979104477612|-11.1760063897764|-11.9253242320819|-10.5981150159744|-9.81545454545454|-8.61532033426184|-9.27636111111111|-8.60155367231638|-7.11979539641944|-8.46565573770492|-8.48884931506849|-7.51275132275132|-8.735|-8.58290858725762|-7.33018229166667|-8.70103064066852|-6.36679144385027|-8.69823691460055|-8.54407103825137|-7.27335917312661|-9.3171978021978|-8.82261494252874|-7.38834196891192|-8.76469101123596|-8.64329639889197|-7.42682291666667|-9.07707520891365|-7.46570680628272|-7.16479057591623|-8.75262711864407|-8.8459943977591|-7.60586842105263|-8.83464788732394|-8.87084269662921|-7.23116438356164|-9.82518005540166|-9.82518005540166|-10.0765083798883|-9.93771349862259|-9.93771349862259|-9.93771349862259|-9.33612637362637|-9.91041208791209|-8.69358090185676|-9.82940054495913|-9.32910326086956|-9.77612466124661|-9.12288409703504|-9.59683510638298|-9.80546195652174|-9.00953086419753|-9.49581578947368|-8.61424083769634|-7.72922879177378|-9.7342513368984|-9.35109919571046|-9.81296495956873|-6.146128|-9.2401269035533|-8.85555288461538|-8.81318181818182|-8.83431654676259|-9.209775|-8.87689156626506|-6.09312302839117|-8.85555288461538|-8.557533632287|-6.38262195121951|-8.89833333333333|-8.85555288461538|-8.83431654676259|-8.85555288461538|-8.86289156626506|-8.85555288461538|-9.95554430379747|-8.64548076923077|-9.12769607843137|-8.93069544364508|-8.97373493975904|-10.2706182795699|-9.37290816326531|-10.5601358695652|-9.00476439790576|-10.1465535248042|-7.64|-10.2765425531915|-7.67717761557178|-6.28938808373591|-8.06237974683544|-8.88842377260982|-10.1201302083333|-7.90828784119107|-11.268221574344|-9.113359375|-10.0965974025974|-10.6140364583333|-9.04765498652291|-7.57141025641026|-7.42427966101695|-6.53245098039216|-6.48161478599222|-6.8090811965812|-7.40554|-6.85252676659529|-7.14820463320463|-9.82269607843137|-7.3613717693837|-6.40049145299145|-11.9610247349823|-11.1434563758389	0.00786869	-11.1467	-6.12449	QTS000015_QTD000141_ENSG00000076003_chr2:136026774:A:G	GTEx	artery (tibial)	artery (tibial)	naive	artery (tibial)_naive	ge	eQTL_catalogue
QTS000015_QTD000141	chr5:150872803:G:A	ibd	chr5_150845315_G_A	ENSG00000145908	ZNF300	0.448669	0.0868424	3.31e-07	0.824262	0.99676	chr5:150845315:G:A	5	150845315	247	2.05142	0.477092	2.5256073001888|2.52401886792453|1.56448073701843|2.5207590966123|1.49396638655462|2.53347414880202|2.53667297979798|1.57366093366093|1.73420654911839|1.73275167785235|1.73275167785235|2.51667926906112|1.73129924559933|1.73129924559933|2.51351164254248|2.51985488958991|1.82491183879093|2.68860317460317|1.73420654911839|1.32608919382504|2.68519340519975|1.32042698548249|2.6834917617237|2.51509445843829|1.34873843566022|2.51509445843829|1.23152006831768|1.23468321917808|1.23468321917808|1.19928999144568|2.5310329531052|1.18811016949153|1.22732765957447|1.19182644628099|1.21594435075885|1.20031678082192|1.20134532990574|2.52943001899937|1.19724167378309|1.19928999144568|2.5310329531052|1.19928999144568|1.20134532990574|1.19928999144568|1.19928999144568|1.19928999144568|2.7846192893401|2.70072772898369|1.32925801011804|1.35588185654008|1.33490693739425|1.29246280991736|2.02996839443742|2.08966904607398|2.08156431803491|2.08560880829016|2.26688461538462|2.0829107373868|1.20519019442096|2.0829107373868|1.28897717666948|2.85958572339069|2.08560880829016|2.08425889967638|2.08156431803491|2.08831387808042|2.08560880829016|1.29518955349621|2.15724393530997|2.09102597402597|2.0829107373868|2.09595238095238|2.07619600257898|2.06953114964676|2.0536862244898|1.92141848523748|2.09119336311423|2.03037831021438|2.0829107373868|2.0829107373868|2.0788766946417|2.08156431803491|2.08425889967638|2.0829107373868|2.06952442159383|2.27710238248551|2.28150967741936|2.0829107373868|2.08021963824289|2.26398207426376|1.28867560771165|2.36824056301983|2.08021949644932|2.78397965670693|2.79170591979631|1.1773245251858|2.83325224071703|1.31445378151261|2.65442319949012|1.40593489148581|1.32111486486486|2.31438821268418|2.26939917695473|2.60906666666667|2.87491071428571|2.31884467265725|1.31777590564448|1.34615643397813|2.66120766773163|1.31335012594458|2.70199486850545|2.28364977549711|1.31335012594458|2.13983839689722|1.34389588581024|2.754678138942|2.1343197936815|2.14260841423948|2.29527318932656|2.11793346129239|2.13707553260168|2.88595390524968|2.15236020806242|2.32631036703155|2.14956493506494|1.34956155143339|2.14260841423948|2.28952411575563|2.14399611398964|2.88780269058296|2.32182519280206|1.29991603694374|2.31884467265725|2.28658317276814|2.88595390524968|2.2821858974359|2.55282051282051|2.14573834196891|2.31884467265725|1.29991603694374|2.31884467265725|1.33576470588235|2.14852140077821|1.33464315701092|2.14434951456311|2.14573834196891|2.14434951456311|2.14296248382924|2.31884467265725|1.31555929352397|2.14434951456311|2.14573834196891|2.14573834196891|2.14573834196891|2.29424121935056|2.14852140077821|2.14573834196891|2.14260841423948|2.24542262678804|2.24688353936239|2.24688353936239|2.13408057179987|2.10353169469599|2.11309941520468|2.11172727272727|2.1213698630137|2.15973324658425|2.1144733420026|2.11584905660377|2.03001298701299|1.18956265769554|2.1172265625|2.11172727272727|2.11860586319218|1.98717348927875|2.1144733420026|2.81657051282051|2.11235714285714|2.31029277813923|2.11172727272727|2.11172727272727|2.11235714285714|2.11309941520468|2.03265279583875|2.11172727272727|2.11172727272727|2.11309941520468|2.71796610169492|2.11172727272727|2.11172727272727|2.11172727272727|2.11035691109669|2.11172727272727|2.11035691109669|2.11035691109669|2.10961738002594|2.10898832684825|2.10898832684825|1.18458123953099|2.76306317804722|2.08465384615385|2.10898832684825|2.08094928478544|2.08867052023121|2.11035691109669|3.10920792079208|2.11035691109669|1.98330739299611|2.1144733420026|2.10898832684825|2.11035691109669|2.10688471502591|2.10898832684825|2.10898832684825|2.10898832684825|2.10898832684825|2.10898832684825|2.02738002594034|2.60858508604206|2.47215786123488|0.823618166526493|2.6509693877551|1.10877926421405|1.59592747559275|2.35856846473029|0.689336028751123|2.39309751434034|2.46766548042705|2.51789886039886|2.51969351389879|2.43750714285714|2.46415778251599|1.92863061797753|2.90109303838647|2.3092144373673|2.43645115952214|2.29759372869802|2.69409763313609|2.55246484085862|2.55057692307692|2.55706626954579|2.67404864091559|1.92982602118003|2.61045523520486|2.61045523520486|1.71855193328279|1.76309523809524	0.00193155	1.1899	2.85564	QTS000015_QTD000141_ENSG00000145908_chr5:150845315:G:A	GTEx	artery (tibial)	artery (tibial)	naive	artery (tibial)_naive	ge	eQTL_catalogue
QTS000015_QTD000141	chr1:101130427:A:C	ibd	chr1_101118685_G_A	ENSG00000233184	ENSG00000233184	-0.272125	0.0436567	8.9e-10	0.888081	1	chr1:101118685:G:A	1	101118685	60	5.61471	0.634484	5.19540166204986|5.19434285714286|5.16677685950413|5.31314447592068|5.18104972375691|5.19540166204986|5.26388268156425|5.19137741046832|5.245|5.24922005571031|5.22013850415513|5.2057182320442|5.22013850415513|5.3233615819209|5.22013850415513|5.24922005571031|5.22013850415513|5.22013850415513|5.23463888888889|5.2706648199446|5.22013850415513|5.2418487394958|5.18341597796143|5.2467032967033|5.4569696969697|5.11391304347826|4.93532432432432|5.9331990521327|5.80930394431555|6.08609004739336|6.0573820754717|5.79049528301887|5.89131764705882|6.11507142857143|6.44905660377359|6.08609004739336|6.19381176470588|6.00179669030733|6.11546728971963|5.75626168224299|5.95953051643192|5.93168224299065|5.81725352112676|6.00724705882353|5.96581339712919|8.83522727272727|6.18898795180723|5.96581339712919|5.31685968819599|5.3649889135255|5.18662337662338|5.20917391304348|5.15316129032258|5.21780172413793|5.08751592356688|5.09834042553191|7.1058875739645|6.95640718562874|5.64349489795918|5.60698734177215	0.0105747	5.09266	7.03488	QTS000015_QTD000141_ENSG00000233184_chr1:101118685:G:A	GTEx	artery (tibial)	artery (tibial)	naive	artery (tibial)_naive	ge	eQTL_catalogue
QTS000015_QTD000141	chr11:308059:T:C	ibd	chr11_308059_T_C	ENSG00000185201	IFITM2	0.564083	0.0582343	1.22e-20	0.999848	1	chr11:308059:T:C	11	308059	4	-8.82555	0.430207	-8.9263321799308|-8.24855828220859|-8.8414263322884|-9.28588132635253	0.107552	-9.25892	-8.29302	QTS000015_QTD000141_ENSG00000185201_chr11:308059:T:C	GTEx	artery (tibial)	artery (tibial)	naive	artery (tibial)_naive	ge	eQTL_catalogue
QTS000015_QTD000141	chr2:233274822:G:A	ibd	chr2_233245368_A_AG	ENSG00000085978	ATG16L1	-0.238494	0.0420668	2.28e-08	0.949494	0.934216	chr2:233245368:A:AG	2	233245368	70	-2.3294	0.110212	-2.26197168857432|-2.37480322906155|-2.02664335664336|-2.49010964912281|-2.48752464403067|-2.0933908045977|-2.39985431841831|-2.00969111969112|-2.08426245210728|-2.07546153846154|-2.36790621592148|-2.36532679738562|-2.27408743169399|-2.4182932166302|-2.38608315098468|-2.48451232583065|-2.47963480128894|-2.49272532188841|-2.54257995735608|-2.48183173588924|-2.51511278195489|-2.50038419319429|-2.35984978540773|-2.37257820927724|-2.44962284482759|-2.37257820927724|-2.30924892703863|-2.37319912948857|-2.37677837837838|-2.32438520130577|-2.345382131324|-2.35807359307359|-2.34790948275862|-2.345382131324|-2.32499460625674|-2.4050321888412|-2.28119483315393|-2.28119483315393|-2.20931937172775|-2.24917204301075|-2.24907194994786|-2.31920430107527|-2.31989258861439|-2.3248869752422|-2.32739224137931|-2.35274509803922|-2.30411447084233|-2.41020562770563|-2.29667384284177|-2.42213748657358|-2.3216648531012|-2.33639097744361|-2.33639097744361|-2.35409090909091|-2.33388412017167|-2.32639572192513|-2.34490649064907|-2.36368593238822|-2.36368593238822|-2.36368593238822|-2.3562030075188|-2.27915948275862|-2.22189830508475|-2.21939051918736|-2.18433558558559|-2.18433558558559|-2.18433558558559|-2.34344983089064|-2.34344983089064|-2.27247191011236	0.00157446	-2.50443	-2.06204	QTS000015_QTD000141_ENSG00000085978_chr2:233245368:A:AG	GTEx	artery (tibial)	artery (tibial)	naive	artery (tibial)_naive	ge	eQTL_catalogue
QTS000015_QTD000141	chr5:177372991:T:C	cd	chr5_177372991_T_C	ENSG00000169220	RGS14	-0.568619	0.035501	6.21e-48	0.999982	1	chr5:177372991:T:C	5	177372991	18	-8.43542	0.27381	-8.1793143812709|-8.17284965034965|-8.37235834609495|-8.53439469320066|-8.10202772963605|-8.4940923566879|-8.32226059654631|-8.76266244057052|-8.47105426356589|-8.15059451219512|-8.47815485996705|-8.29774343122102|-8.62938211382114|-8.81318255250404|-8.19335734870317|-9.13290877796902|-8.52895081967213|-8.20218461538462	0.0152117	-8.99703	-8.12267	QTS000015_QTD000141_ENSG00000169220_chr5:177372991:T:C	GTEx	artery (tibial)	artery (tibial)	naive	artery (tibial)_naive	ge	eQTL_catalogue
QTS000015_QTD000141	chr22:21625649:C:T	ibd	chr22_21615351_T_C	ENSG00000273342	ENSG00000273342	-0.411512	0.0649079	4.68e-10	0.91459	1	chr22:21615351:T:C	22	21615351	88	-4.83661	0.212594	-4.67469026548673|-5.02125802310655|-4.99406666666667|-4.70075835475578|-4.9495378690629|-5.0264175257732|-4.87876510067114|-5.01349614395887|-4.78760981912145|-4.5411887254902|-4.93973076923077|-4.85919786096257|-4.94514285714286|-4.80001295336788|-4.80412855377009|-4.94483606557377|-4.94724226804124|-4.98274358974359|-4.87162853297443|-5.04745454545455|-5.02136950904393|-4.87819407008086|-4.88477732793522|-4.81372881355932|-4.82091027308192|-4.94430311231394|-5.05401820546164|-4.9259375|-5.14092592592593|-5.00198198198198|-4.84531496062992|-4.81372881355932|-4.93770448548813|-4.85855033557047|-4.87162853297443|-4.87156812339332|-4.8455421686747|-4.86508064516129|-4.98274358974359|-5.02136950904393|-4.85203753351206|-4.90943005181347|-4.66942893401015|-4.95732142857143|-4.85855033557047|-4.7825518134715|-4.89790884718499|-4.95362580645161|-4.83348109517601|-4.79453955901427|-4.91291399229782|-4.81789267015707|-4.72845161290323|-4.73360570687419|-4.95993597951344|-4.85543126684636|-4.92555984555985|-4.9446511627907|-4.80120936280884|-3.9676690821256|-4.98913992297818|-4.89052229299363|-4.73002298850575|-4.60511450381679|-4.78875486381323|-4.97636363636364|-5.00842783505155|-4.62867007672634|-4.34082262210797|-4.79081606217617|-4.71268041237113|-4.69950819672131|-4.93095816464237|-4.95100636942675|-4.52937880633374|-5.04843060959792|-5.04090791180285|-5.06371428571429|-5.08352020860495|-4.95435294117647|-4.72803947368421|-5.19714899713467|-4.69480821917808|-4.34974867724868|-4.75225|-4.63762204724409|-3.95483359746434|-4.25882747068677	0.00241584	-5.08005	-4.27318	QTS000015_QTD000141_ENSG00000273342_chr22:21615351:T:C	GTEx	artery (tibial)	artery (tibial)	naive	artery (tibial)_naive	ge	eQTL_catalogue
QTS000015_QTD000141	chr7:75073650:C:T	uc	chr7_75064417_C_T	ENSG00000274070	CASTOR2	0.312293	0.0514136	2.28e-09	0.914717	1	chr7:75064417:C:T	7	75064417	19	5.31214	0.297017	6.10869918699187|5.64654|5.31988439306358|5.03911070780399|5.04952380952381|4.97971274685817|5.08931098696462|5.05168207024029|5.7832037037037|5.22797323135755|5.45823076923077|5.44775431861804|5.47930501930502|5.302|4.92475746268657|5.16775051124744|5.28588007736944|5.27567567567568|5.29358267716535	0.0156325	4.94949	5.96223	QTS000015_QTD000141_ENSG00000274070_chr7:75064417:C:T	GTEx	artery (tibial)	artery (tibial)	naive	artery (tibial)_naive	ge	eQTL_catalogue
QTS000015_QTD000141	chr1:24991734:G:T	uc	chr1_25235176_G_A	ENSG00000187010	RHD	-1.09285	0.0340241	6.66e-130	0.894349	1	chr1:25235176:G:A	1	25235176	3	-1.61749	0.262396	-1.83299962921765|-1.69417409184373|-1.32529432624113	0.0874653	-1.82606	-1.34374	QTS000015_QTD000141_ENSG00000187010_chr1:25235176:G:A	GTEx	artery (tibial)	artery (tibial)	naive	artery (tibial)_naive	ge	eQTL_catalogue
QTS000015_QTD000141	chr2:135859184:C:T	uc	chr2_136026774_A_G	ENSG00000076003	MCM6	0.407579	0.0559211	1.05e-12	0.972264	0.838695	chr2:136026774:A:G	2	136026774	157	-8.64122	1.23539	-8.03306179775281|-6.11665486725664|-7.94109510086455|-8.80188953488372|-6.12536541889483|-7.27024096385542|-7.84332378223496|-8.01816384180791|-6.09775474956822|-7.88579545454545|-7.58415300546448|-8.72840579710145|-8.90994134897361|-7.65519230769231|-6.30938271604938|-8.6204011461318|-6.54470149253731|-7.39987628865979|-7.17961923847695|-6.37220035778175|-8.47446991404011|-8.09765536723164|-9.44160714285714|-7.3685546875|-9.01244318181818|-8.88621848739496|-8.75338068181818|-9.22511976047904|-8.65502808988764|-8.82862464183381|-9.16872832369942|-9.89973244147157|-9.03811965811966|-9.11603448275862|-5.72513260530421|-9.10815340909091|-8.96152542372881|-8.93628169014085|-8.98691218130312|-8.96152542372881|-10.0986904761905|-9.14230547550432|-9.14230547550432|-9.16872832369942|-9.71264705882353|-9.64286549707602|-9.55536144578313|-9.46979104477612|-11.1760063897764|-11.9253242320819|-10.5981150159744|-9.81545454545454|-8.61532033426184|-9.27636111111111|-8.60155367231638|-7.11979539641944|-8.46565573770492|-8.48884931506849|-7.51275132275132|-8.735|-8.58290858725762|-7.33018229166667|-8.70103064066852|-6.36679144385027|-8.69823691460055|-8.54407103825137|-7.27335917312661|-9.3171978021978|-8.82261494252874|-7.38834196891192|-8.76469101123596|-8.64329639889197|-7.42682291666667|-9.07707520891365|-7.46570680628272|-7.16479057591623|-8.75262711864407|-8.8459943977591|-7.60586842105263|-8.83464788732394|-8.87084269662921|-7.23116438356164|-9.82518005540166|-9.82518005540166|-10.0765083798883|-9.93771349862259|-9.93771349862259|-9.93771349862259|-9.33612637362637|-9.91041208791209|-8.69358090185676|-9.82940054495913|-9.32910326086956|-9.77612466124661|-9.12288409703504|-9.59683510638298|-9.80546195652174|-9.00953086419753|-9.49581578947368|-8.61424083769634|-7.72922879177378|-9.7342513368984|-9.35109919571046|-9.81296495956873|-6.146128|-9.2401269035533|-8.85555288461538|-8.81318181818182|-8.83431654676259|-9.209775|-8.87689156626506|-6.09312302839117|-8.85555288461538|-8.557533632287|-6.38262195121951|-8.89833333333333|-8.85555288461538|-8.83431654676259|-8.85555288461538|-8.86289156626506|-8.85555288461538|-9.95554430379747|-8.64548076923077|-9.12769607843137|-8.93069544364508|-8.97373493975904|-10.2706182795699|-9.37290816326531|-10.5601358695652|-9.00476439790576|-10.1465535248042|-7.64|-10.2765425531915|-7.67717761557178|-6.28938808373591|-8.06237974683544|-8.88842377260982|-10.1201302083333|-7.90828784119107|-11.268221574344|-9.113359375|-10.0965974025974|-10.6140364583333|-9.04765498652291|-7.57141025641026|-7.42427966101695|-6.53245098039216|-6.48161478599222|-6.8090811965812|-7.40554|-6.85252676659529|-7.14820463320463|-9.82269607843137|-7.3613717693837|-6.40049145299145|-11.9610247349823|-11.1434563758389	0.00786869	-11.1467	-6.12449	QTS000015_QTD000141_ENSG00000076003_chr2:136026774:A:G	GTEx	artery (tibial)	artery (tibial)	naive	artery (tibial)_naive	ge	eQTL_catalogue
QTS000015_QTD000141	chr1:25386842:AACACAC:A	cd	chr1_25235176_G_A	ENSG00000187010	RHD	-1.09285	0.0340241	6.66e-130	0.998997	0.95365	chr1:25235176:G:A	1	25235176	9	14.7119	0.828486	15.3706047819972|15.326582278481|14.5326611226611|14.7276490066225|15.028358714044|15.2943130434783|14.8802538071066|14.5747245409015|12.6721682847896	0.092054	13.0443	15.3618	QTS000015_QTD000141_ENSG00000187010_chr1:25235176:G:A	GTEx	artery (tibial)	artery (tibial)	naive	artery (tibial)_naive	ge	eQTL_catalogue
QTS000015_QTD000141	chr5:142134462:A:G	ibd	chr5_142121139_T_C	ENSG00000289306	ENSG00000289306	0.340845	0.0331671	7.71e-23	0.939036	0.996301	chr5:142121139:T:C	5	142121139	78	6.76669	0.380276	6.60259765625|6.60259765625|6.60259765625|6.5641359223301|6.62849019607843|6.62849019607843|6.62849019607843|6.62849019607843|6.64151277013752|6.68348249027237|6.58972709551657|6.57690661478599|6.58972709551657|6.60259765625|6.55141472868217|6.30922027290448|6.60259765625|6.60259765625|6.60259765625|6.60259765625|6.60259765625|6.60259765625|6.60259765625|6.65712890625|6.65712890625|7.71281879194631|6.67015655577299|6.65712890625|6.64415204678363|6.64415204678363|6.67015655577299|6.67015655577299|6.68323529411765|6.67015655577299|6.62913725490196|6.67015655577299|6.67015655577299|7.71281879194631|6.58699029126214|6.61834951456311|6.63122568093385|6.63122568093385|6.63122568093385|6.60552325581395|7.67846325167038|6.65712890625|6.64415204678363|6.59274661508704|6.67015655577299|6.60552325581395|6.55471153846154|6.68323529411765|7.26748400852879|6.70954724409449|6.70954724409449|6.45156862745098|6.09004545454545|6.68323529411765|6.67015655577299|6.67015655577299|6.64415204678363|7.71281879194631|6.64415204678363|6.65712890625|6.65712890625|6.72278106508876|6.63122568093385|6.62428849902534|6.63122568093385|6.68323529411765|6.68681640625|6.55661322645291|7.62347126436782|7.81061176470588|7.81061176470588|7.77781990521327|7.7411320754717|7.47662870159453	0.00487534	6.44089	7.78028	QTS000015_QTD000141_ENSG00000289306_chr5:142121139:T:C	GTEx	artery (tibial)	artery (tibial)	naive	artery (tibial)_naive	ge	eQTL_catalogue
QTS000015_QTD000141	chr12:30654261:C:A	uc	chr12_30650311_T_C	ENSG00000133704	IPO8	-0.443263	0.0575137	5.77e-14	0.946996	1	chr12:30650311:T:C	12	30650311	102	-9.33824	0.680893	-9.71871853546911|-9.71871853546911|-9.76340229885058|-9.74100917431193|-9.38175398633257|-10.5125742574257|-9.55589327146172|-9.46642857142857|-8.94730434782609|-8.84883116883117|-9.28240825688073|-9.65408675799087|-10.3965876777251|-9.72192893401015|-9.95783295711061|-8.67498871331828|-10.4424519230769|-7.13086092715232|-8.99164319248826|-9.9354054054054|-9.95783295711061|-10.553880952381|-9.89085201793722|-9.40579957356077|-8.62870246085011|-8.60944196428571|-8.66748314606742|-9.16178970917226|-8.64804932735426|-8.64804932735426|-10.2748477751756|-8.99164319248826|-8.82031531531532|-8.82031531531532|-8.91487119437939|-8.43120350109409|-9.11051522248244|-8.82031531531532|-8.82031531531532|-8.82031531531532|-9.08922897196262|-9.2553734939759|-10.4487081339713|-8.83956621004566|-9.09070921985816|-10.3641232227488|-8.83956621004566|-8.09735191637631|-10.0628375286041|-9.32678321678322|-9.35950877192982|-9.32678321678322|-9.29428571428571|-8.83956621004566|-9.84423220973783|-9.88124060150376|-9.73485185185185|-9.76529850746269|-9.77104089219331|-9.77104089219331|-9.73485185185185|-9.73485185185185|-9.52322463768116|-9.59273722627737|-9.40769230769231|-9.03010380622837|-9.06145833333333|-9.99422727272727|-8.56056478405316|-10.1525700934579|-9.48332103321033|-9.51844444444444|-9.44845588235294|-9.4302205882353|-9.48332103321033|-9.48332103321033|-9.09303135888502|-10.0398630136986|-9.12482517482517|-9.06145833333333|-9.06145833333333|-8.819430523918|-9.09303135888502|-9.35954545454545|-9.69119883040936|-11.7263880597015|-10.9730167597765|-10.4189887640449|-10.6597900262467|-8.86569868995633|-8.7215468409586|-8.64901960784314|-8.68687089715536|-8.7635761589404|-8.78296460176991|-8.06692307692308|-8.73433920704846|-8.59544052863436|-9.08443935926773|-8.61192139737991|-8.65805676855895|-8.67700218818381	0.00667542	-10.6042	-8.27262	QTS000015_QTD000141_ENSG00000133704_chr12:30650311:T:C	GTEx	artery (tibial)	artery (tibial)	naive	artery (tibial)_naive	ge	eQTL_catalogue
QTS000015_QTD000141	chr7:100717894:A:G	cd	chr7_100695207_A_G	ENSG00000146830	GIGYF1	-0.206034	0.0391464	2.01e-07	0.963427	0.610315	chr7:100695207:A:G	7	100695207	35	1.84215	0.135649	1.85121301775148|1.82305118110236|1.82484729064039|1.85514880952381|1.83620927936821|1.91898039215686|1.95275862068966|1.87673745173745|1.74687081339713|1.96433837429112|1.96148325358852|1.94586832061069|1.96754918032787|1.99612982744454|1.9570607826811|1.8743560295324|1.88180929095355|1.93725871857259|1.94188501413761|1.94938152610442|1.83869391025641|1.938231420508|1.83428457234213|1.84906526994359|1.85157348242811|1.87932853717026|1.83428457234213|1.83722177742194|1.43609638554217|1.42578947368421|1.62522556390977|1.82204146730463|1.59711194731891|1.74073803730738|1.90259686727123	0.00387568	1.43455	1.97184	QTS000015_QTD000141_ENSG00000146830_chr7:100695207:A:G	GTEx	artery (tibial)	artery (tibial)	naive	artery (tibial)_naive	ge	eQTL_catalogue
QTS000015_QTD000141	chr5:150872803:G:A	cd	chr5_150845315_G_A	ENSG00000145908	ZNF300	0.448669	0.0868424	3.31e-07	0.817713	0.996693	chr5:150845315:G:A	5	150845315	247	1.29127	0.329635	1.61626661296818|1.61887454618798|0.895488974113135|1.61628720836685|0.857607332368548|1.62347070707071|1.62807536466775|0.918909612625538|0.992522825564632|0.990618705035971|0.989195402298851|1.60982265215639|0.987776183644189|0.987304015296367|1.60658487530169|1.6124222850222|1.04393371757925|1.71996344435418|0.989195402298851|0.771182044887781|1.71926512383272|0.771952071892162|1.71647750304013|1.6124222850222|0.805045180722892|1.60464845319405|0.718898305084746|0.721055|0.721055|0.700634682658671|1.61633751517604|0.694388311045072|0.718540109616343|0.7031253047294|0.70761040235525|0.69611221449851|0.702038057085628|1.61568365695793|0.703094282848546|0.700985|1.61764682057513|0.701335667833917|0.701686686686687|0.699935097353969|0.700985|0.700284715284715|1.77602590044516|1.73237826961771|0.775454992621741|0.789542997542998|0.774219823356232|0.763240605173255|1.28148842777334|1.32572251955537|1.32191297208539|1.32408717105263|1.43870626525631|1.32790927835052|0.704416996047431|1.32191297208539|0.751162561576355|1.82163621599675|1.32408717105263|1.32354295108919|1.32408717105263|1.32517695473251|1.32245585215606|0.756589566929134|1.367513882956|1.32463183874949|1.32299917830731|1.32834828711256|1.32137053754616|1.3173589533933|1.31435918367347|1.21739324928833|1.32775526742301|1.30583130575831|1.32191297208539|1.32137053754616|1.31866502866503|1.31974590163934|1.32191297208539|1.32191297208539|1.32790927835052|1.44340408163265|1.44517368205967|1.32408717105263|1.32245585215606|1.43812118747458|0.755103143418468|1.50469918699187|1.32331006160164|1.78161106590724|1.78355835705571|0.701298573536645|1.80486949429038|0.770921636274027|1.69438161106591|0.82322091886608|0.775508180466039|1.47339314845024|1.35895515032035|1.66794265788454|1.84219861054352|1.47761145194274|0.772063178677196|0.790800395256917|1.69783530370974|0.772444444444444|1.72710537105371|1.45671440261866|0.770541871921182|1.3633978583196|0.788463054187192|1.7633986128111|1.35669262295082|1.3662113082955|1.47761145194274|1.3662113082955|1.36395962093119|1.84521489971347|1.36847044233154|1.48185397867104|1.36903639371381|0.79040987654321|1.36564768976898|1.45552330335241|1.3662113082955|1.84597051597052|1.47700735895339|0.762660098522168|1.47519804001633|1.45374030216415|1.84597051597052|1.45314693877551|1.62879345603272|1.36563066776587|1.47279249898084|0.763412228796844|1.47580065359477|0.784580454096742|1.36845105328377|0.783806706114398|1.36675742574257|1.36958247209591|1.36901652892562|1.36675742574257|1.47761145194274|0.773590504451039|1.36675742574257|1.36845105328377|1.36958247209591|1.36958247209591|1.45036028487641|1.37185093167702|1.36958247209591|1.36790495867769|1.43237660721692|1.43237660721692|1.4383423573511|1.36962051709758|1.3612641272499|1.34940248962656|1.34940248962656|1.35955685618729|1.38197751873439|1.355025|1.35446064139942|1.30042429284526|0.703676616915423|1.35446064139942|1.35277038269551|1.35558982909546|1.27374427321949|1.35389675270608|1.80891313297653|1.35373699542239|1.47586034912718|1.35333333333333|1.35333333333333|1.35430058284763|1.35277038269551|1.30259166666667|1.35277038269551|1.3522079002079|1.35389675270608|1.7621978021978|1.35277038269551|1.35277038269551|1.35277038269551|1.34996264009963|1.35164588528678|1.34996264009963|1.34996264009963|1.35092607973422|1.34996264009963|1.34940248962656|0.700193069306931|1.77593109105824|1.3510843373494|1.35052325581395|1.33298625572678|1.35164588528678|1.35052325581395|1.9933544921875|1.35052325581395|1.2700415282392|1.35277038269551|1.34996264009963|1.35052325581395|1.34924512650353|1.34996264009963|1.34996264009963|1.34996264009963|1.34996264009963|1.34996264009963|1.29772519717725|1.67603194103194|1.58780049059689|0.484793069306931|1.7035737704918|0.65551161641127|1.01263716814159|1.50308065226972|0.403805789473684|1.63392950391645|1.57594090909091|1.61127164995442|1.6090714610833|1.55609211126311|1.57665757162346|1.2472161671208|1.87352100840336|1.47710276143051|1.56244704821992|1.45408541846419|1.63190860215054|1.54844185002245|1.55053057553957|1.54970216606498|1.71797794117647|1.20341037735849|1.6337037037037|1.63292833412435|1.06822337417531|1.10522388059701	0.00133456	0.700207	1.81973	QTS000015_QTD000141_ENSG00000145908_chr5:150845315:G:A	GTEx	artery (tibial)	artery (tibial)	naive	artery (tibial)_naive	ge	eQTL_catalogue
QTS000015_QTD000141	chr1:25386842:AACACAC:A	cd	chr1_25235176_G_A	ENSG00000272432	ENSG00000272432	0.260518	0.0543558	2.1e-06	0.994824	0.95365	chr1:25235176:G:A	1	25235176	9	-3.46532	0.150017	-3.66410689170183|-3.59659634317862|-3.56446985446985|-3.38147350993377|-3.28585448392555|-3.59347826086957|-3.49619289340102|-3.25782971619366|-3.34788025889968	0.0166685	-3.6506	-3.26343	QTS000015_QTD000141_ENSG00000272432_chr1:25235176:G:A	GTEx	artery (tibial)	artery (tibial)	naive	artery (tibial)_naive	ge	eQTL_catalogue
QTS000015_QTD000141	chr6:122400365:A:G	uc	chr6_122413827_G_A	ENSG00000025156	HSF2	0.225248	0.0525548	2.14e-05	0.89521	0.836436	chr6:122413827:G:A	6	122413827	46	6.34164	2.22521	11.175989010989|11.3959685863874|5.45806451612903|5.34714640198511|5.37381546134663|5.29733830845771|5.61715710723192|5.25389027431422|5.37381546134663|5.37381546134663|5.36044776119403|4.33416867469879|5.29733830845771|5.35247524752475|5.36575682382134|5.3288029925187|5.2716957605985|5.406|5.3925187032419|5.3925187032419|5.37910447761194|5.3925187032419|5.43316582914573|5.24616161616162|5.36535532994924|5.24126344086022|5.32718579234973|5.18554959785523|5.217109375|5.28895721925134|5.33172506738545|5.24121951219512|9.44417525773196|10.7144444444444|5.4451912568306|5.44964383561644|5.62334246575342|10.8616071428571|10.9266467065868|5.55917808219178|12.1615189873418|11.8801886792453|5.21689473684211|5.50672222222222|5.53611111111111|5.57193820224719	0.0483741	5.18947	11.8197	QTS000015_QTD000141_ENSG00000025156_chr6:122413827:G:A	GTEx	artery (tibial)	artery (tibial)	naive	artery (tibial)_naive	ge	eQTL_catalogue
QTS000015_QTD000141	chr9:134071254:C:T	uc	chr9_134085797_TTC_T	ENSG00000235138	ENSG00000235138	-0.28094	0.0514434	7.08e-08	0.966609	0.988301	chr9:134085797:TTC:T	9	134085797	18	-4.69009	0.602369	-4.47945848375451|-3.92478559176672|-3.91136752136752|-4.20666666666667|-4.39728695652174|-6.03355294117647|-4.35820642978003|-4.5692214532872|-4.92014010507881|-4.79069902912621|-4.74912451361868|-4.68763106796117|-4.76767578125|-4.964375|-4.16906194690266|-4.67746124031008|-4.62189931350114|-6.19302491103203	0.033465	-6.12525	-3.91707	QTS000015_QTD000141_ENSG00000235138_chr9:134085797:TTC:T	GTEx	artery (tibial)	artery (tibial)	naive	artery (tibial)_naive	ge	eQTL_catalogue
QTS000015_QTD000141	chr7:75073650:C:T	uc	chr7_75044315_T_C	ENSG00000274523	RCC1L	-0.163135	0.0352834	4.67e-06	0.912927	1	chr7:75044315:T:C	7	75044315	19	-2.75595	0.405671	-3.22813008130081|-3.2627|-3.01982658959538|-2.75744101633394|-2.79468864468864|-2.02438061041293|-2.65299813780261|-2.63338262476895|-2.5862037037037|-2.71904397705545|-2.97117307692308|-2.96547024952015|-2.98264478764479|-2.93442307692308|-2.855|-2.26521472392638|-3.03717601547389|-3.03131274131274|-1.64178543307087	0.0213511	-3.24714	-1.81395	QTS000015_QTD000141_ENSG00000274523_chr7:75044315:T:C	GTEx	artery (tibial)	artery (tibial)	naive	artery (tibial)_naive	ge	eQTL_catalogue
QTS000015_QTD000141	chr2:233274822:G:A	cd	chr2_233245368_A_AG	ENSG00000085978	ATG16L1	-0.238494	0.0420668	2.28e-08	0.946205	0.988891	chr2:233245368:A:AG	2	233245368	70	-1.04467	0.0482513	-1.04732677902622|-1.10179307116105|-0.943567441860465|-1.20476392572944|-1.19658061116965|-0.994313011828935|-1.18634773662551|-0.949402644778842|-0.994047510278666|-0.987410795974383|-1.03843615494978|-1.03843615494978|-0.998939030244839|-1.06214320038443|-1.04799615569438|-1.0986018957346|-1.09773656680932|-1.1036674584323|-1.12976788252013|-1.10762357414449|-1.11344270090347|-1.09617420596728|-1.04832221163012|-1.04882212684788|-1.08456583969466|-1.05032473734479|-1.02682251908397|-1.06078307392996|-1.05545847335574|-1.02451318944844|-1.03903671912256|-1.04501678657074|-1.04152007648184|-1.04152007648184|-1.03370263788969|-1.07145793499044|-1.01495689655172|-1.01447103877453|-1.00663167938931|-0.999393215480172|-1.02512357414449|-1.03100382409178|-1.03241873804971|-1.03489218974605|-1.03340669856459|-1.04896551724138|-1.02233349305223|-1.0650549976088|-1.02478866474544|-1.07535050071531|-1.03422685409598|-1.03629347308242|-1.0358|-1.04827951807229|-1.0358|-1.03432239657632|-1.03221307506053|-1.0346062052506|-1.03510028653295|-1.03510028653295|-0.987007874015748|-1.01490403071017|-1.00325510204082|-1.00427987742594|-0.988628950050968|-0.98913309535951|-0.988628950050968|-1.0605306122449|-1.0594495412844|-1.0303107488538	0.0006893	-1.18916	-0.976666	QTS000015_QTD000141_ENSG00000085978_chr2:233245368:A:AG	GTEx	artery (tibial)	artery (tibial)	naive	artery (tibial)_naive	ge	eQTL_catalogue
QTS000015_QTD000141	chr5:150872803:G:A	cd	chr5_150845315_G_A	ENSG00000145908	ZNF300	0.448669	0.0868424	3.31e-07	0.817713	0.944327	chr5:150845315:G:A	5	150845315	247	1.29127	0.329635	1.61626661296818|1.61887454618798|0.895488974113135|1.61628720836685|0.857607332368548|1.62347070707071|1.62807536466775|0.918909612625538|0.992522825564632|0.990618705035971|0.989195402298851|1.60982265215639|0.987776183644189|0.987304015296367|1.60658487530169|1.6124222850222|1.04393371757925|1.71996344435418|0.989195402298851|0.771182044887781|1.71926512383272|0.771952071892162|1.71647750304013|1.6124222850222|0.805045180722892|1.60464845319405|0.718898305084746|0.721055|0.721055|0.700634682658671|1.61633751517604|0.694388311045072|0.718540109616343|0.7031253047294|0.70761040235525|0.69611221449851|0.702038057085628|1.61568365695793|0.703094282848546|0.700985|1.61764682057513|0.701335667833917|0.701686686686687|0.699935097353969|0.700985|0.700284715284715|1.77602590044516|1.73237826961771|0.775454992621741|0.789542997542998|0.774219823356232|0.763240605173255|1.28148842777334|1.32572251955537|1.32191297208539|1.32408717105263|1.43870626525631|1.32790927835052|0.704416996047431|1.32191297208539|0.751162561576355|1.82163621599675|1.32408717105263|1.32354295108919|1.32408717105263|1.32517695473251|1.32245585215606|0.756589566929134|1.367513882956|1.32463183874949|1.32299917830731|1.32834828711256|1.32137053754616|1.3173589533933|1.31435918367347|1.21739324928833|1.32775526742301|1.30583130575831|1.32191297208539|1.32137053754616|1.31866502866503|1.31974590163934|1.32191297208539|1.32191297208539|1.32790927835052|1.44340408163265|1.44517368205967|1.32408717105263|1.32245585215606|1.43812118747458|0.755103143418468|1.50469918699187|1.32331006160164|1.78161106590724|1.78355835705571|0.701298573536645|1.80486949429038|0.770921636274027|1.69438161106591|0.82322091886608|0.775508180466039|1.47339314845024|1.35895515032035|1.66794265788454|1.84219861054352|1.47761145194274|0.772063178677196|0.790800395256917|1.69783530370974|0.772444444444444|1.72710537105371|1.45671440261866|0.770541871921182|1.3633978583196|0.788463054187192|1.7633986128111|1.35669262295082|1.3662113082955|1.47761145194274|1.3662113082955|1.36395962093119|1.84521489971347|1.36847044233154|1.48185397867104|1.36903639371381|0.79040987654321|1.36564768976898|1.45552330335241|1.3662113082955|1.84597051597052|1.47700735895339|0.762660098522168|1.47519804001633|1.45374030216415|1.84597051597052|1.45314693877551|1.62879345603272|1.36563066776587|1.47279249898084|0.763412228796844|1.47580065359477|0.784580454096742|1.36845105328377|0.783806706114398|1.36675742574257|1.36958247209591|1.36901652892562|1.36675742574257|1.47761145194274|0.773590504451039|1.36675742574257|1.36845105328377|1.36958247209591|1.36958247209591|1.45036028487641|1.37185093167702|1.36958247209591|1.36790495867769|1.43237660721692|1.43237660721692|1.4383423573511|1.36962051709758|1.3612641272499|1.34940248962656|1.34940248962656|1.35955685618729|1.38197751873439|1.355025|1.35446064139942|1.30042429284526|0.703676616915423|1.35446064139942|1.35277038269551|1.35558982909546|1.27374427321949|1.35389675270608|1.80891313297653|1.35373699542239|1.47586034912718|1.35333333333333|1.35333333333333|1.35430058284763|1.35277038269551|1.30259166666667|1.35277038269551|1.3522079002079|1.35389675270608|1.7621978021978|1.35277038269551|1.35277038269551|1.35277038269551|1.34996264009963|1.35164588528678|1.34996264009963|1.34996264009963|1.35092607973422|1.34996264009963|1.34940248962656|0.700193069306931|1.77593109105824|1.3510843373494|1.35052325581395|1.33298625572678|1.35164588528678|1.35052325581395|1.9933544921875|1.35052325581395|1.2700415282392|1.35277038269551|1.34996264009963|1.35052325581395|1.34924512650353|1.34996264009963|1.34996264009963|1.34996264009963|1.34996264009963|1.34996264009963|1.29772519717725|1.67603194103194|1.58780049059689|0.484793069306931|1.7035737704918|0.65551161641127|1.01263716814159|1.50308065226972|0.403805789473684|1.63392950391645|1.57594090909091|1.61127164995442|1.6090714610833|1.55609211126311|1.57665757162346|1.2472161671208|1.87352100840336|1.47710276143051|1.56244704821992|1.45408541846419|1.63190860215054|1.54844185002245|1.55053057553957|1.54970216606498|1.71797794117647|1.20341037735849|1.6337037037037|1.63292833412435|1.06822337417531|1.10522388059701	0.00133456	0.700207	1.81973	QTS000015_QTD000141_ENSG00000145908_chr5:150845315:G:A	GTEx	artery (tibial)	artery (tibial)	naive	artery (tibial)_naive	ge	eQTL_catalogue
QTS000015_QTD000141	chr1:25386842:AACACAC:A	ibd	chr1_25235176_G_A	ENSG00000272432	ENSG00000272432	0.260518	0.0543558	2.1e-06	0.994676	0.950871	chr1:25235176:G:A	1	25235176	9	-4.54019	0.158622	-4.73669090909091|-4.63257246376812|-4.50002624671916|-4.49870044052863|-4.32503340757238|-4.76094470046083|-4.61216517857143|-4.32691796008869|-4.46866090712743	0.0176247	-4.75609	-4.32541	QTS000015_QTD000141_ENSG00000272432_chr1:25235176:G:A	GTEx	artery (tibial)	artery (tibial)	naive	artery (tibial)_naive	ge	eQTL_catalogue
QTS000015_QTD000141	chr3:49668079:T:A	uc	chr3_49649249_T_C	ENSG00000176095	IP6K1	-0.234358	0.0479206	1.31e-06	0.910469	0.976302	chr3:49649249:T:C	3	49649249	116	-1.42102	0.0631096	-1.40312457912458|-1.42777927321669|-1.42108506363027|-1.42108506363027|-1.42874074074074|-1.41305050505051|-1.40736912751678|-1.40830872483221|-1.45279569892473|-1.51765379113019|-1.43066756574511|-1.45769386378962|-1.41115746971736|-1.4260120240481|-1.44188132164531|-1.426490993996|-1.40926075268817|-1.40926075268817|-1.49570613409415|-1.41305050505051|-1.41496626180837|-1.41305929919137|-1.41209959623149|-1.4342993848257|-1.40266220735786|-1.40454119223041|-1.40830872483221|-1.43126506024096|-1.40642091152815|-1.49032670454545|-1.40736912751678|-1.41305929919137|-1.426490993996|-1.38741677762983|-1.41209959623149|-1.43800268997983|-1.48957971981321|-1.41115746971736|-1.48133112582781|-1.46751004016064|-1.4935652173913|-1.47254736842105|-1.49256684491979|-1.48957971981321|-1.4656597454789|-1.51631614199598|-1.46664209115281|-1.49456492637216|-1.49456492637216|-1.49156980627923|-1.46664209115281|-1.46664209115281|-1.49656836461126|-1.49757209926224|-1.48858666666667|-1.54201871657754|-1.4935652173913|-1.44382765531062|-1.46099395567495|-1.46652842809365|-1.48462765957447|-1.48364119601329|-1.41033909574468|-1.47144966442953|-1.46369899665552|-1.48568758344459|-1.41919631093544|-1.4280249343832|-1.44468770545694|-1.42615334207077|-1.4280249343832|-1.42990144546649|-1.43062992125984|-1.42708852459016|-1.43250985545335|-1.45686351706037|-1.42521938441388|-1.11284457478006|-1.14774961597542|-1.4530497382199|-1.43178289473684|-1.45400130975769|-1.43533903884134|-1.37515247776366|-1.30092180546726|-1.36993037974684|-1.37602670057216|-1.37602670057216|-1.37690203562341|-1.32685950413223|-1.31184789440603|-1.29634860050891|-1.37166666666667|-1.37427936507936|-1.3251746031746|-1.33287747524752|-1.40343634116193|-1.40953445065177|-1.40953445065177|-1.44754786905497|-1.44309113300493|-1.45023514851485|-1.33452912019827|-1.41017978921265|-1.35996270975761|-1.35996270975761|-1.35407178217822|-1.49955757970072|-1.3827729528536|-1.36071915685059|-1.4244870210136|-1.34258379037172|-1.42625|-1.35501234567901|-1.33867619639528|-1.35491021671827	0.00054405	-1.50165	-1.30035	QTS000015_QTD000141_ENSG00000176095_chr3:49649249:T:C	GTEx	artery (tibial)	artery (tibial)	naive	artery (tibial)_naive	ge	eQTL_catalogue
QTS000015_QTD000141	chr22:21625649:C:T	cd	chr22_21622645_T_C	ENSG00000161180	CCDC116	-0.5985	0.0459205	3.66e-34	0.839738	0.987297	chr22:21622645:T:C	22	21622645	88	-6.76942	0.339867	-6.4537908496732|-6.71446408839779|-6.72995449374289|-6.73821309655938|-6.86259423503326|-6.8815|-7.08059907834101|-6.89682628062361|-6.71848143982002|-6.45003239740821|-6.86193548387097|-7.07245109321059|-7.19667447306792|-6.74884745762712|-6.67641693811075|-7.19955135773318|-6.87383838383838|-6.89347533632287|-7.09072093023256|-7.01137970353478|-6.92452702702703|-7.07426914153132|-7.05789351851852|-6.80144495412844|-6.68941979522184|-6.96873696407879|-6.90121212121212|-6.6803514739229|-6.90896629213483|-6.88575587905935|-6.79365406643757|-6.72433106575964|-6.51427917620137|-7.04973410404624|-7.04973410404624|-6.84935123042506|-7.0415935334873|-7.04973410404624|-6.87805369127517|-6.8703687150838|-7.0415935334873|-6.84935123042506|-6.81443458980044|-6.88575587905935|-7.05789351851852|-6.71671574178935|-6.92859447004608|-6.88156179775281|-6.66666666666667|-6.6768253968254|-6.84619101123596|-6.60628117913832|-6.66867196367764|-6.77585698070374|-6.8413422818792|-7.00128323699422|-6.8770993227991|-6.81555928411633|-6.77038812785388|-5.61412682926829|-6.87805369127517|-6.87383838383838|-5.28934841628959|-6.78311457174638|-6.73196367763905|-6.87805369127517|-6.87805369127517|-6.85170786516854|-6.10799568965517|-6.81662870159453|-6.7097972972973|-5.73817073170732|-6.9606712962963|-6.86270089285714|-6.76299035369775|-6.84192743764172|-6.9323337091319|-6.90242937853107|-6.94164772727273|-6.95041997729852|-6.77299885974914|-7.25356801909308|-6.52589449541284|-5.82845132743363|-6.09982494529541|-6.10713197969543|-6.05918699186992|-7.16901812688822	0.00386213	-7.19183	-5.75397	QTS000015_QTD000141_ENSG00000161180_chr22:21622645:T:C	GTEx	artery (tibial)	artery (tibial)	naive	artery (tibial)_naive	ge	eQTL_catalogue
QTS000015_QTD000141	chr7:75073650:C:T	uc	chr7_75044315_T_C	ENSG00000274523	RCC1L	-0.163135	0.0352834	4.67e-06	0.912927	0.720604	chr7:75044315:T:C	7	75044315	19	-2.75595	0.405671	-3.22813008130081|-3.2627|-3.01982658959538|-2.75744101633394|-2.79468864468864|-2.02438061041293|-2.65299813780261|-2.63338262476895|-2.5862037037037|-2.71904397705545|-2.97117307692308|-2.96547024952015|-2.98264478764479|-2.93442307692308|-2.855|-2.26521472392638|-3.03717601547389|-3.03131274131274|-1.64178543307087	0.0213511	-3.24714	-1.81395	QTS000015_QTD000141_ENSG00000274523_chr7:75044315:T:C	GTEx	artery (tibial)	artery (tibial)	naive	artery (tibial)_naive	ge	eQTL_catalogue
QTS000015_QTD000141	chr3:112974906:A:T	cd	chr3_112974906_A_T	ENSG00000163606	CD200R1	0.400798	0.0549974	1.06e-12	0.987674	1	chr3:112974906:A:T	3	112974906	10	-8.26859	1.22379	-7.67211790393013|-7.35921810699588|-7.33709163346613|-7.3441067761807|-7.45562874251497|-8.15359408033827|-8.22799578059072|-8.16289205702648|-10.64081232493|-10.3324585635359	0.122379	-10.5714	-7.33867	QTS000015_QTD000141_ENSG00000163606_chr3:112974906:A:T	GTEx	artery (tibial)	artery (tibial)	naive	artery (tibial)_naive	ge	eQTL_catalogue
QTS000015_QTD000141	chr5:96970610:A:AT	ibd	chr5_96916728_G_A	ENSG00000164308	ERAP2	1.16057	0.0237436	7.81e-206	0.920172	0.893721	chr5:96916728:G:A	5	96916728	267	22.6187	1.19742	19.6426050420168|19.4868828451883|19.5604184100418|19.5216041666667|21.1817288801572|22.410101010101|21.7764705882353|24.0031602708804|24.343665158371|22.752731092437|24.343665158371|24.343665158371|23.4492374727669|24.343665158371|23.5945578231293|23.493231441048|24.343665158371|24.234009009009|24.2887133182844|24.2887133182844|24.2887133182844|22.2974103585657|24.2887133182844|23.8417040358744|24.2887133182844|24.343665158371|23.5962719298246|24.4543181818182|22.5467479674797|23.0659436008677|24.343665158371|24.3988662131519|24.3988662131519|24.4543181818182|24.3988662131519|24.3988662131519|22.4316348195329|23.6229910714286|22.9098901098901|23.737610619469|23.6852097130243|23.6330396475771|24.0496644295302|21.712927756654|23.6282167042889|24.0496644295302|23.9959821428571|24.0496644295302|24.0496644295302|23.414798206278|23.3102678571429|24.1035874439462|24.0496644295302|23.1208425720621|23.8693333333333|23.6068281938326|21.1705992509363|23.8761692650334|21.5897920604915|23.2066666666667|23.9425389755011|23.9959821428571|23.7579545454545|23.9959821428571|23.9959821428571|21.6306818181818|21.6306818181818|23.3102678571429|23.9959821428571|23.9959821428571|23.9959821428571|24.0046979865772|21.3125|23.9959821428571|23.9959821428571|23.8893333333333|23.8893333333333|23.3624161073826|21.5490566037736|23.2583518930958|23.9959821428571|23.2997802197802|23.860579064588|23.8075555555556|23.860579064588|23.9138392857143|23.8075555555556|23.8075555555556|21.6043643263757|23.1915584415584|23.8075555555556|23.1750556792873|23.947972972973|23.947972972973|23.947972972973|24.0020316027088|24.0020316027088|23.947972972973|23.7872483221477|23.7872483221477|23.7341517857143|21.3190207156309|23.5957683741648|21.2111742424242|23.0446428571429|23.8405829596413|21.0884615384615|23.7872483221477|23.7341517857143|23.8405829596413|23.8405829596413|23.8829977628635|23.1653594771242|21.3190207156309|23.8941573033708|23.2|23.2610021786492|23.8405829596413|23.8941573033708|23.6286666666667|21.480834914611|23.947972972973|21.480834914611|21.9389413988658|21.9839015151515|21.5216730038023|21.3996219281664|21.5216730038023|21.5216730038023|23.2937078651685|23.2937078651685|23.5049886621315|21.5921904761905|22.4818574514039|24.470207852194|23.3461711711712|21.6699233716475|23.8392376681614|23.1640522875817|24.4103926096998|21.6699233716475|21.6284894837476|21.4843511450382|23.2146288209607|21.6284894837476|23.2798185941043|23.5290465631929|22.0953667953668|22.0527938342967|21.8423664122137|21.8423664122137|21.1786516853933|21.8423664122137|21.8007619047619|21.8841300191205|23.6814317673378|21.7593155893536|21.1622429906542|21.7593155893536|21.0211895910781|21.7180265654649|20.8418181818182|21.7881453154876|21.8841300191205|21.8841300191205|21.0996268656716|21.8007619047619|20.6429090909091|21.9260536398467|21.9260536398467|21.8007619047619|21.7593155893536|23.5235555555556|21.8007619047619|22.736717062635|23.6285714285714|20.9698501872659|21.1786516853933|21.1786516853933|21.5294491525424|23.1126637554585|22.3305194805195|20.4880434782609|21.7180265654649|21.3135940409683|21.3932710280374|22.4764705882353|21.4925855513308|22.4436873747495|23.3489035087719|21.8007619047619|21.8423664122137|21.8423664122137|21.8841300191205|21.6216318785579|21.8007619047619|21.6359168241966|22.2945770065076|21.9504255319149|22.3430434782609|23.1962962962963|22.5255458515284|23.1458695652174|21.7753164556962|21.1390654205607|22.4764705882353|21.5950943396226|21.6359168241966|21.8423664122137|23.1458695652174|21.7180265654649|22.4764705882353|21.7180265654649|21.7593155893536|21.7180265654649|21.0603351955307|21.6768939393939|21.7180265654649|22.9958963282937|22.3305194805195|22.0397849462366|21.5139097744361|20.5940959409594|21.0393382352941|23.5235555555556|21.8178278688525|22.2822894168467|21.5139097744361|21.6359168241966|21.5544256120527|21.3135940409683|22.1388412017167|20.8276243093923|22.0442307692308|20.4807339449541|21.4031775700935|23.4194690265487|21.3932710280374|20.4|23.4713968957871|21.493125|21.6359168241966|20.989199255121|21.9034548944338|20.8646728971963|21.6130681818182|21.1864661654135|23.8354545454545|21.0676635514019|21.0676635514019|23.658202247191|22.3626086956522|21.6540796963947|23.658202247191|21.9455769230769|22.4113289760349|23.3350446428571|23.3350446428571|21.4183018867925|22.6279220779221|21.3309433962264|21.0218455743879|21.6449523809524|21.3779661016949|22.1629067245119|21.0779014989293|21.6800403225806	0.00448473	20.557	24.3989	QTS000015_QTD000141_ENSG00000164308_chr5:96916728:G:A	GTEx	artery (tibial)	artery (tibial)	naive	artery (tibial)_naive	ge	eQTL_catalogue
QTS000015_QTD000141	chr7:75073650:C:T	uc	chr7_75064417_C_T	ENSG00000274070	CASTOR2	0.312293	0.0514136	2.28e-09	0.914717	0.888703	chr7:75064417:C:T	7	75064417	19	5.31214	0.297017	6.10869918699187|5.64654|5.31988439306358|5.03911070780399|5.04952380952381|4.97971274685817|5.08931098696462|5.05168207024029|5.7832037037037|5.22797323135755|5.45823076923077|5.44775431861804|5.47930501930502|5.302|4.92475746268657|5.16775051124744|5.28588007736944|5.27567567567568|5.29358267716535	0.0156325	4.94949	5.96223	QTS000015_QTD000141_ENSG00000274070_chr7:75064417:C:T	GTEx	artery (tibial)	artery (tibial)	naive	artery (tibial)_naive	ge	eQTL_catalogue
QTS000015_QTD000141	chr7:128935743:TCTTAGCTATTGCTC:T	ibd	chr7_128933913_G_A	ENSG00000128604	IRF5	0.335056	0.0466215	2.09e-12	0.986576	0.998935	chr7:128933913:G:A	7	128933913	14	4.97977	0.426633	5.26829565217391|4.6596036036036|5.48373158756138|5.34223140495868|4.97408320493066|5.08374803149606|4.69424083769634|5.33780889621087|5.12581967213115|5.03412724306688|5.03412724306688|5.03412724306688|4.90555915721232|3.73927215189873	0.0304738	4.03838	5.43774	QTS000015_QTD000141_ENSG00000128604_chr7:128933913:G:A	GTEx	artery (tibial)	artery (tibial)	naive	artery (tibial)_naive	ge	eQTL_catalogue
QTS000015_QTD000141	chr6:122400365:A:G	uc	chr6_122413827_G_A	ENSG00000025156	HSF2	0.225248	0.0525548	2.14e-05	0.89521	0.999154	chr6:122413827:G:A	6	122413827	46	6.34164	2.22521	11.175989010989|11.3959685863874|5.45806451612903|5.34714640198511|5.37381546134663|5.29733830845771|5.61715710723192|5.25389027431422|5.37381546134663|5.37381546134663|5.36044776119403|4.33416867469879|5.29733830845771|5.35247524752475|5.36575682382134|5.3288029925187|5.2716957605985|5.406|5.3925187032419|5.3925187032419|5.37910447761194|5.3925187032419|5.43316582914573|5.24616161616162|5.36535532994924|5.24126344086022|5.32718579234973|5.18554959785523|5.217109375|5.28895721925134|5.33172506738545|5.24121951219512|9.44417525773196|10.7144444444444|5.4451912568306|5.44964383561644|5.62334246575342|10.8616071428571|10.9266467065868|5.55917808219178|12.1615189873418|11.8801886792453|5.21689473684211|5.50672222222222|5.53611111111111|5.57193820224719	0.0483741	5.18947	11.8197	QTS000015_QTD000141_ENSG00000025156_chr6:122413827:G:A	GTEx	artery (tibial)	artery (tibial)	naive	artery (tibial)_naive	ge	eQTL_catalogue
QTS000015_QTD000141	chr22:21625649:C:T	cd	chr22_21615351_T_C	ENSG00000273342	ENSG00000273342	-0.411512	0.0649079	4.68e-10	0.992028	0.981463	chr22:21615351:T:C	22	21615351	88	-4.17998	0.215978	-4.02797385620915|-4.32216574585635|-4.26114903299204|-4.05903440621532|-4.27460088691796|-4.33388888888889|-4.18741935483871|-4.34354120267261|-4.16829021372328|-4.00173866090713|-4.28586206896552|-4.18260069044879|-4.25606557377049|-4.18712994350282|-4.21991313789359|-4.27345926800472|-4.30870931537598|-4.35710762331839|-4.20886046511628|-4.43163055872292|-4.37673423423423|-4.19909512761021|-4.189375|-4.23409403669725|-4.21761092150171|-4.23388180764774|-4.36199775533109|-4.28925170068027|-4.36689887640449|-4.35222844344905|-4.2292439862543|-4.18608843537415|-4.28235697940503|-4.18453179190751|-4.18453179190751|-4.23946308724832|-4.17969976905312|-4.18453179190751|-4.34736017897092|-4.34250279329609|-4.17969976905312|-4.23946308724832|-4.07927937915743|-4.35222844344905|-4.189375|-4.1813476783692|-4.2094930875576|-4.31355056179775|-4.20326530612245|-4.19114512471655|-4.3001797752809|-4.17332199546485|-4.15953461975028|-4.14257661748014|-4.33300894854586|-4.16500578034682|-4.31959367945824|-4.28093959731544|-4.2147602739726|-3.20510243902439|-4.34736017897092|-4.30870931537598|-3.72409049773756|-4.02627363737486|-4.19083995459705|-4.34736017897092|-4.34736017897092|-4.06698876404494|-3.63918103448276|-4.21242596810934|-4.11828828828829|-3.81379157427938|-4.22898148148148|-4.33765625|-3.98565916398714|-4.41308390022676|-4.38166854565953|-4.40571751412429|-4.43075|-4.30202043132804|-4.0972748004561|-4.32889021479714|-3.93028669724771|-3.63762168141593|-3.95154266958425|-3.73717005076142|-3.38143631436314|-3.84066465256798	0.0024543	-4.41179	-3.63789	QTS000015_QTD000141_ENSG00000273342_chr22:21615351:T:C	GTEx	artery (tibial)	artery (tibial)	naive	artery (tibial)_naive	ge	eQTL_catalogue
QTS000015_QTD000141	chr5:177372991:T:C	ibd	chr5_177372991_T_C	ENSG00000169220	RGS14	-0.568619	0.035501	6.21e-48	0.999966	1	chr5:177372991:T:C	5	177372991	18	-9.06662	0.310404	-9.09150557620818|-8.67322820037106|-9.18848739495798|-9.02849122807018|-8.60933701657459|-9.14972555746141|-9.01578231292517|-9.50041237113402|-9.26072881355932|-9.03173986486486|-8.98122164048866|-9.00778523489933|-9.24576655052265|-9.55404553415061|-8.8569937694704|-9.57801444043321|-9.0167417677643|-8.40917981072555	0.0172447	-9.56783	-8.49425	QTS000015_QTD000141_ENSG00000169220_chr5:177372991:T:C	GTEx	artery (tibial)	artery (tibial)	naive	artery (tibial)_naive	ge	eQTL_catalogue
QTS000015_QTD000141	chr1:25386842:AACACAC:A	ibd	chr1_25235176_G_A	ENSG00000187010	RHD	-1.09285	0.0340241	6.66e-130	0.998733	0.950871	chr1:25235176:G:A	1	25235176	9	19.2776	1.02906	19.87|19.7413043478261|18.3470078740157|19.5936123348018|19.7812026726058|20.263202764977|19.6299776785714|19.3575609756098|16.9144708423326	0.114341	17.201	20.1846	QTS000015_QTD000141_ENSG00000187010_chr1:25235176:G:A	GTEx	artery (tibial)	artery (tibial)	naive	artery (tibial)_naive	ge	eQTL_catalogue
QTS000015_QTD000141	chr3:52830844:A:G	cd	chr3_52830844_A_G	ENSG00000239799	ITIH4-AS1	0.539241	0.0541249	1.17e-21	0.981455	1	chr3:52830844:A:G	3	52830844	98	-6.78958	0.842536	-7.55559523809524|-7.58391822827939|-7.5327397260274|-7.43347602739726|-8.10864600326264|-8.1218954248366|-8.17532894736842|-8.18879736408567|-8.18879736408567|-8.01709677419355|-6.64980273141123|-8.29601538461538|-7.87733755942948|-7.8137460815047|-7.97208|-7.97632329635499|-7.89627575277338|-7.84462903225806|-7.81940514469453|-7.94717320261438|-7.692432|-7.71712680577849|-7.68125603864734|-7.632096|-7.74688206785137|-7.2727135678392|-7.29715966386555|-6.8716339869281|-7.10530884808013|-7.07651162790698|-7.15976470588235|-7.1960472972973|-7.5666724738676|-7.39232993197279|-7.42693284936479|-6.64737104825291|-6.56860033726813|-6.04083050847458|-7.81628670120898|-6.19085284280936|-6.15008361204013|-7.4330985915493|-6.23254208754209|-7.20269296740995|-6.41188848920863|-6.23490299823633|-5.42993185689949|-6.00072881355932|-5.40232203389831|-6.55394511149228|-6.64293310463122|-6.90344028520499|-6.62022222222222|-6.90970537261698|-6.59766609880749|-5.45154237288136|-5.37984719864177|-6.07277873070326|-6.87206540447504|-6.0623801369863|-5.433125|-5.55917543859649|-5.433125|-5.37111486486486|-6.93373913043478|-6.94581881533101|-6.92170138888889|-6.6543470790378|-6.85110726643599|-7.23575317604356|-6.4963025210084|-6.60892491467577|-6.60468858131488|-6.61613518197574|-6.0960945709282|-6.63761658031088|-4.99273344651952|-5.61709342560554|-6.19180701754386|-6.29686971235195|-6.41629310344828|-5.16168300653595|-6.25574324324324|-6.20021922428331|-6.65585741811175|-7.07788778877888|-7.05701986754967|-7.0895867768595|-6.6240614334471|-6.41289608177172|-6.37096718480138|-6.2169587628866|-5.99434563758389|-5.96260067114094|-5.97429765886288|-5.64732441471572|-5.63789649415693|-5.46355371900826	0.00859731	-8.18307	-5.37483	QTS000015_QTD000141_ENSG00000239799_chr3:52830844:A:G	GTEx	artery (tibial)	artery (tibial)	naive	artery (tibial)_naive	ge	eQTL_catalogue
QTS000015_QTD000141	chr22:21625649:C:T	uc	chr22_21622645_T_C	ENSG00000161180	CCDC116	-0.5985	0.0459205	3.66e-34	0.938218	1	chr22:21622645:T:C	22	21622645	88	-9.0534	0.496552	-8.58634782608696|-9.15149096385542|-9.2143769470405|-9.04788375558867|-9.32237951807229|-9.24380597014925|-9.61809076682316|-9.24380597014925|-8.82234859675037|-8.34180167597765|-9.27651127819549|-9.52862015503876|-9.74003169572108|-8.82234859675037|-8.82206599713056|-9.67939682539683|-8.68736170212766|-8.73434659090909|-9.63352290679305|-8.84745323741007|-9.30254160363086|-9.61832807570978|-9.66405705229794|-8.89184407796102|-8.82882882882883|-9.51585443037975|-8.84745323741007|-8.87359939759036|-9.30254160363086|-8.82206599713056|-10.2610034602076|-8.41256737588653|-8.57451807228916|-9.6031811023622|-9.61832807570978|-10.649252173913|-9.61832807570978|-9.66405705229794|-8.73434659090909|-8.75923076923077|-9.6031811023622|-8.7351212553495|-9.03914705882353|-8.74677098150782|-9.6031811023622|-8.82568452380952|-9.44116169544741|-9.16854790419162|-8.77611940298507|-8.77639344262295|-8.6672972972973|-9.0197213622291|-8.71676557863501|-8.88322916666667|-8.7000853485064|-9.47748043818466|-8.69202567760343|-8.65498579545454|-8.82568452380952|-8.25606886657102|-9.53330232558139|-8.66278642149929|-8.07283149171271|-8.91523391812865|-8.36510578279267|-8.73434659090909|-9.26051204819277|-8.91523391812865|-8.38494082840237|-8.86666666666667|-8.4156779661017|-9.44494525547445|-9.41161189358372|-9.0559351988218|-8.82499300699301|-9.08822289156627|-9.26051204819277|-9.22756797583082|-9.2695751138088|-9.30595744680851|-9.06858015267176|-10.4621170395869|-9.34413793103448|-8.45733547351525|-9.06543089430894|-8.76579234972678|-7.88656084656085|-8.09878839590444	0.00564263	-10.1698	-8.12631	QTS000015_QTD000141_ENSG00000161180_chr22:21622645:T:C	GTEx	artery (tibial)	artery (tibial)	naive	artery (tibial)_naive	ge	eQTL_catalogue
QTS000015_QTD000216	chr22:50000765:C:T	ibd	chr22_50000765_C_T	ENSG00000198355	PIM3	0.20514	0.0417522	1.24e-06	0.969011	1	chr22:50000765:C:T	22	50000765	38	-2.7461	0.349704	-3.12477462437396|-3.17231281198003|-2.81736666666667|-3.05023255813954|-2.97905315614618|-3.0936247723133|-2.7305|-2.70920133111481|-3.35026748971193|-2.98958053691275|-2.8868|-2.7645996592845|-2.46930909090909|-2.77414893617021|-2.45018050541516|-2.75084990958409|-2.4527486437613|-2.32239786856128|-2.50899647887324|-2.41346975088968|-2.72122123893805|-2.42208928571429|-2.7364089347079|-3.21032863849765|-2.71708126036484|-2.72159468438538|-2.64449917898194|-2.5666059602649|-2.59126853377265|-2.55444444444444|-2.56702791461412|-2.88241776315789|-2.44633012820513|-2.49540098199673|-2.49949180327869|-2.43845779220779|-2.2278642384106|-4.09902953586498	0.00920274	-3.40642	-2.31531	QTS000015_QTD000216_ENSG00000198355_chr22:50000765:C:T	GTEx	fibroblast	fibroblast	naive	fibroblast_naive	ge	eQTL_catalogue
QTS000015_QTD000216	chr1:2566588:A:G	uc	chr1_2568020_T_C	ENSG00000157870	PRXL2B	-0.186356	0.0383874	1.65e-06	0.917341	1	chr1:2568020:T:C	1	2568020	68	2.34275	0.501295	1.71572842998586|1.71815864022663|1.72549075391181|1.81694285714286|1.72549075391181|1.74507823613087|1.76805436337625|1.95128755364807|1.91836879432624|1.98427142857143|2.02608571428571|2.01693641618497|2.13191091954023|2.12192528735632|1.98191582002903|2.05328034682081|1.97316642120766|2.00097183098592|2.06942008486563|1.99299715909091|2.27174535050072|1.9986676217765|2.54570412517781|2.56659971305595|2.1072182596291|2.26386590584879|2.06901685393258|2.42967741935484|2.20929178470255|2.42174402250352|2.26942415730337|2.48545193687231|2.04393210749646|2.65464387464387|2.26448275862069|2.01177650429799|2.07325681492109|2.07623563218391|2.07623563218391|2.65162857142857|2.49619596541787|2.48902298850575|1.87257510729614|2.98310909090909|2.45442389758179|2.04311143270622|3.06159049360146|2.51962750716332|2.39265423242468|1.8898|1.9564224137931|2.40994219653179|1.96773121387283|2.41342981186686|1.87882768361582|1.90977559607293|2.63301027900147|3.27925636007828|3.28709233791749|3.2536811023622|3.26009861932939|3.26383561643836|3.15646484375|3.3460510805501|3.24339215686275|3.38147637795276|3.25616141732284|3.28009823182711	0.00737199	1.72311	3.30625	QTS000015_QTD000216_ENSG00000157870_chr1:2568020:T:C	GTEx	fibroblast	fibroblast	naive	fibroblast_naive	ge	eQTL_catalogue
QTS000015_QTD000216	chr1:62795685:C:T	cd	chr1_62887038_C_T	ENSG00000234318	ENSG00000234318	0.244143	0.0431059	2.59e-08	0.88173	0.899992	chr1:62887038:C:T	1	62887038	113	-3.57706	0.231448	-3.33184168012924|-3.32111111111111|-3.36445350734095|-3.38655172413793|-3.25537459283388|-3.14534090909091|-3.3012091503268|-3.38655172413793|-3.3012091503268|-3.21710191082803|-3.42957446808511|-3.35897394136808|-3.42024875621891|-3.36995098039216|-3.4556228956229|-3.31577170418006|-3.36995098039216|-3.39212171052632|-3.61449917898194|-3.59916666666667|-3.84946577629382|-3.81161666666667|-3.43258805513017|-3.72625838926175|-3.69165505226481|-3.56787775891341|-3.57227118644068|-3.61205432937182|-4.19482820976492|-3.74510961214165|-3.75622483221476|-3.49095551894563|-3.8601824212272|-3.98003395585739|-3.53623355263158|-3.76253781512605|-3.78800338409475|-3.51545144804089|-3.54098807495741|-3.78160472972973|-3.76253781512605|-3.45739795918367|-3.77522765598651|-3.52901528013582|-3.80303389830508|-3.78800338409475|-3.46359454855196|-3.4754358974359|-3.38354344122658|-3.80086587436333|-3.78800338409475|-3.39511111111111|-3.78800338409475|-3.40092465753425|-3.40092465753425|-3.4126116838488|-3.40675814751286|-3.40675814751286|-3.38931740614334|-3.39511111111111|-3.70505084745763|-3.38931740614334|-3.6570819112628|-3.39511111111111|-3.45625|-3.43789383561644|-3.54736379613357|-3.45625|-3.8622619047619|-3.46812714776632|-3.45034188034188|-3.45034188034188|-3.54114035087719|-3.46217838765009|-3.66914383561644|-3.5528595890411|-3.5407337883959|-3.54583904109589|-3.54678632478632|-3.5528595890411|-3.5528595890411|-3.54147766323024|-3.52668384879725|-3.55895368782161|-3.98298126064736|-3.56506872852234|-3.9762074829932|-3.61806563039724|-3.56506872852234|-3.56506872852234|-3.56506872852234|-3.55895368782161|-3.98298126064736|-3.5407337883959|-3.55895368782161|-3.53239726027397|-3.53239726027397|-3.47292929292929|-3.48128205128205|-3.9762074829932|-3.54678632478632|-3.53470187393526|-3.4985328836425|-3.90135042735043|-3.5407337883959|-3.57736206896552|-3.63201376936317|-3.9401733102253|-3.65086505190311|-3.62577319587629|-4.14504244482173|-4.72724210526316|-2.97089347079038	0.00204822	-4.01539	-3.24772	QTS000015_QTD000216_ENSG00000234318_chr1:62887038:C:T	GTEx	fibroblast	fibroblast	naive	fibroblast_naive	ge	eQTL_catalogue
QTS000015_QTD000216	chr5:96970610:A:AT	uc	chr5_96916728_G_A	ENSG00000164308	ERAP2	1.20383	0.0249406	7.76e-184	0.819656	0.893721	chr5:96916728:G:A	5	96916728	267	36.3275	2.08292	29.0703216374269|29.2019061583578|29.0703216374269|28.5383142857143|36.5234323432343|39.7189655172414|38.8983277591973|38.698916967509|39.3282608695652|39.2061371841155|39.4712727272727|39.1862815884477|38.2210526315789|39.3282608695652|38.3188405797101|37.4296551724138|39.4712727272727|39.1862815884477|39.3282608695652|39.3282608695652|39.3282608695652|38.2511551155116|39.1862815884477|38.2842857142857|39.4712727272727|39.4712727272727|37.820905923345|39.7604395604396|40.2744755244755|37.3505226480836|39.7604395604396|40.0538745387454|40.0538745387454|39.9066176470588|39.9066176470588|39.6153284671533|35.578|38.4893382352941|33.9730897009967|35.5878378378378|35.3489932885906|35.3489932885906|35.7879194630872|38.8828382838284|34.7916666666667|36.0297297297297|36.0297297297297|36.0297297297297|36.0297297297297|35.3327645051195|34.8569023569024|36.0297297297297|36.0297297297297|34.4615384615385|35.6184563758389|35.2916943521595|38.0787581699346|35.9695945945946|39.0115894039735|34.739932885906|36.0297297297297|36.1518644067797|39.9364341085271|36.0297297297297|36.0297297297297|39.0115894039735|39.141196013289|34.8569023569024|36.0297297297297|35.9084175084175|36.0297297297297|36.0297297297297|38.9433333333333|36.0297297297297|36.0297297297297|35.6682274247492|35.6682274247492|35.2125850340136|38.8828382838284|34.9746621621622|36.0297297297297|34.3029315960912|36.1518644067797|36.0297297297297|36.1518644067797|36.2748299319728|36.0297297297297|36.1518644067797|39.4030100334448|34.6624595469256|36.0297297297297|35.3327645051195|37.2895104895105|37.1595818815331|37.0305555555556|37.5521126760563|37.420350877193|37.2895104895105|36.9024221453287|36.9024221453287|36.7751724137931|39.2716666666667|36.5232876712329|39.341610738255|35.8217993079585|37.0305555555556|40.7480701754386|36.9024221453287|36.6487972508591|37.0305555555556|37.0305555555556|37.0463667820069|35.3139072847682|39.4030100334448|37.0305555555556|36.0714285714286|35.4523026315789|36.7751724137931|37.0305555555556|36.3986348122867|39.6683501683502|37.1595818815331|39.6683501683502|36.5905775075988|36.7310975609756|39.8023648648649|39.4030100334448|39.6683501683502|39.5352348993289|36.3458041958042|36.0934027777778|36.7310954063604|39.9931972789116|34.8243243243243|36.7680555555556|36.2191637630662|40.3297945205479|36.6106529209622|35.0450657894737|36.3927335640138|40.3297945205479|40.1921501706485|40.0982935153584|34.9301639344262|40.1921501706485|35.7836805555556|34.9337748344371|35.7753799392097|35.6669696969697|35.3456456456456|35.4521084337349|38.8584717607973|35.5592145015106|35.5722891566265|35.7753799392097|35.6085324232082|35.4654654654655|38.6019801980198|35.2398203592814|38.0990228013029|35.1346268656716|37.8224264705882|35.4630303030303|35.6669696969697|35.5592145015106|38.4859016393443|35.4654654654655|37.3550632911392|35.7753799392097|35.7753799392097|35.4981927710843|35.1488095238095|35.2410774410774|35.4654654654655|33.6367741935484|35.6085324232082|38.6118811881188|38.8584717607973|38.8584717607973|33.7400662251656|34.4296052631579|34.8635135135135|36.9125786163522|35.4654654654655|34.7352941176471|34.8377581120944|35.2318493150685|35.2928143712575|37.1434504792332|36.4350515463917|35.4654654654655|35.6669696969697|35.6669696969697|35.7753799392097|35.0838805970149|35.4654654654655|34.9408284023669|34.729054054054|33.7111842105263|34.729054054054|35.6149152542373|35.0965753424658|35.6149152542373|33.3430420711974|38.3488524590164|35.0965753424658|34.9408284023669|34.9408284023669|35.047005988024|35.3750841750842|34.8383928571429|34.8578231292517|34.9423880597015|35.047005988024|34.8383928571429|37.8104234527687|34.7350148367953|34.8383928571429|35.1243333333333|34.6121212121212|34.266|34.4434017595308|37.4346153846154|33.7505747126437|35.1445945945946|32.4224615384615|34.6121212121212|34.5447058823529|34.4434017595308|34.3426900584795|33.8478386167147|34.1521594684385|37.217571884984|33.9267326732673|36.9607594936709|34.2767441860465|34.9087248322148|34.143023255814|36.9792332268371|35.1445945945946|32.5310126582278|34.3426900584795|36.8588607594937|34.5517647058823|37.1374603174603|34.1485465116279|37.2083067092652|35.0441077441077|37.3805732484077|37.2121405750799|34.6856666666667|33.85|33.9511560693642|34.6856666666667|34.6536873156342|33.85|34.4253333333333|34.4253333333333|33.8284057971014|32.6822784810127|33.8642441860465|37.7364516129032|34.2845029239766|33.7306358381503|33.7108910891089|35.9932352941176|34.1422360248447	0.00780118	33.1118	40.0694	QTS000015_QTD000216_ENSG00000164308_chr5:96916728:G:A	GTEx	fibroblast	fibroblast	naive	fibroblast_naive	ge	eQTL_catalogue
QTS000015_QTD000216	chr10:80491788:C:A	ibd	chr10_80520381_T_G	ENSG00000108219	TSPAN14	0.330525	0.0709833	4.2e-06	0.959869	0.999119	chr10:80520381:T:G	10	80520381	24	3.05166	0.215656	3.00597968069666|3.34751763046544|2.86613965744401|2.84366013071895|2.66937636761488|3.19379166666667|3.1061189516129|3.11276104417671|3.09364457831325|3.09721278721279|3.2063163371488|2.65229257641921|3.09721278721279|3.16035677879715|3.10652304609218|3.20806806806807|3.18244755244755|3.16426853707415|3.17610169491525|2.93582802547771|2.94558115183246|3.36241098677518|3.21046986721144|2.49579254079254	0.00898567	2.58578	3.35385	QTS000015_QTD000216_ENSG00000108219_chr10:80520381:T:G	GTEx	fibroblast	fibroblast	naive	fibroblast_naive	ge	eQTL_catalogue
QTS000015_QTD000216	chr22:21625649:C:T	uc	chr22_21612515_C_T	ENSG00000161180	CCDC116	-0.495717	0.0589252	4.9e-16	0.9006	0.965948	chr22:21612515:C:T	22	21612515	88	-7.20249	0.606254	-7.30930434782609|-7.19686746987952|-7.998753894081|-7.04539493293592|-7.20927710843374|-7.08659701492537|-7.87829420970266|-7.08659701492537|-6.70579025110783|-6.34053072625698|-7.19843609022556|-7.80500775193798|-7.97817749603803|-6.70579025110783|-6.91037302725968|-8.10347619047619|-6.88736170212766|-6.84166193181818|-8.06507109004739|-6.93025899280575|-7.28673222390318|-8.05235015772871|-8.09063391442155|-6.89674662668666|-6.83361861861862|-8.1168829113924|-6.93025899280575|-6.92790662650602|-7.28673222390318|-6.91037302725968|-7.95870242214533|-6.52500709219858|-6.90637048192771|-8.03966929133858|-8.05235015772871|-8.45330434782609|-8.05235015772871|-8.09063391442155|-6.84166193181818|-6.86115384615385|-8.03966929133858|-6.93388017118402|-7.55632352941176|-6.85139402560455|-8.03966929133858|-6.84543154761905|-8.05317111459969|-7.26884730538922|-6.79282089552239|-6.78692995529061|-6.90695590327169|-7.04518575851393|-6.82511869436202|-6.86379464285714|-6.85139402560455|-7.98934272300469|-6.92666191155492|-6.89714488636364|-6.84543154761905|-7.11215208034433|-7.46748837209302|-6.8678783592645|-6.64469613259668|-7.46372807017544|-6.4881946403385|-6.84166193181818|-7.25381024096386|-7.46372807017544|-6.45248520710059|-6.78554074074074|-6.58084745762712|-7.86833941605839|-8.02796557120501|-6.9880854197349|-6.78626573426573|-6.96128012048193|-7.14969879518072|-7.13774924471299|-7.17024279210926|-7.27715805471125|-7.03012213740458|-8.53679862306368|-7.38619047619048|-7.04189406099518|-7.2250081300813|-6.3700364298725|-5.86412698412698|-4.86022184300341	0.00688925	-8.11454	-6.34569	QTS000015_QTD000216_ENSG00000161180_chr22:21612515:C:T	GTEx	fibroblast	fibroblast	naive	fibroblast_naive	ge	eQTL_catalogue
QTS000015_QTD000216	chr11:65879086:C:A	cd	chr11_65877883_A_G	ENSG00000172543	CTSW	0.346453	0.0515412	5.23e-11	0.976402	1	chr11:65877883:A:G	11	65877883	28	-3.37116	0.329955	-2.77937768240343|-2.76036324786325|-2.76036324786325|-3.20279069767442|-3.02192269573835|-2.99095755182626|-3.66720430107527|-3.65071654373024|-3.59681722689076|-3.58176778242678|-3.58927672955975|-3.58927672955975|-3.64028692879915|-3.61194029850746|-3.60042507970244|-3.60425531914894|-3.61194029850746|-3.60809371671991|-3.45190831556503|-3.60425531914894|-3.61965811965812|-2.82321100917431|-3.00106951871658|-3.51143009605123|-3.52648445873526|-2.9717604912999|-3.3653125|-3.64949561403509	0.0117841	-3.65608	-2.76036	QTS000015_QTD000216_ENSG00000172543_chr11:65877883:A:G	GTEx	fibroblast	fibroblast	naive	fibroblast_naive	ge	eQTL_catalogue
QTS000015_QTD000216	chr2:186723925:G:A	uc	chr2_186635302_A_G	ENSG00000138448	ITGAV	0.583495	0.0812396	2.71e-12	0.98267	0.988763	chr2:186635302:A:G	2	186635302	36	-8.69738	0.360727	-8.76333333333333|-8.50575801749271|-8.54311859443631|-8.68612334801762|-8.61026200873362|-9.14017673048601|-8.64802631578947|-8.59939882697947|-8.67572485207101|-8.53681222707424|-8.70146884272997|-8.74037257824143|-8.75341791044776|-9.18935724962631|-8.54925655976676|-8.66290989660266|-8.83359746434231|-8.91971875|-7.80732352941176|-8.57670436187399|-8.53533762057878|-8.81962025316456|-8.88995215311005|-8.59058252427184|-7.75139393939394|-8.94618243243243|-9.18149446494465|-9.37646536412078|-9.16458563535912|-8.70426470588235|-9.16458563535912|-8.72029465930018|-8.72029465930018|-8.68829357798165|-8.67238095238095|-7.73712418300654	0.0100202	-9.21275	-7.74961	QTS000015_QTD000216_ENSG00000138448_chr2:186635302:A:G	GTEx	fibroblast	fibroblast	naive	fibroblast_naive	ge	eQTL_catalogue
QTS000015_QTD000216	chr7:75073650:C:T	ibd	chr7_75058325_G_A	ENSG00000274523	RCC1L	-0.291012	0.0471492	1.46e-09	0.989236	0.989619	chr7:75058325:G:A	7	75058325	19	-4.27454	0.413128	-4.36506194690265|-4.27158450704225|-4.09745299145299|-4.01863865546219|-4.01189597315436|-4.95761499148211|-4.25847079037801|-4.24388698630137|-4.37749174917492|-4.3806151142355|-4.25774647887324|-4.24280701754386|-4.2652557319224|-4.10840206185567|-4.07020547945205|-5.54023391812866|-4.16871355060034|-4.14737201365188|-3.4328801431127	0.0217436	-5.27806	-3.69344	QTS000015_QTD000216_ENSG00000274523_chr7:75058325:G:A	GTEx	fibroblast	fibroblast	naive	fibroblast_naive	ge	eQTL_catalogue
QTS000015_QTD000216	chr3:49668079:T:A	cd	chr3_49651777_G_A	ENSG00000164062	APEH	0.271613	0.0332522	2.94e-15	0.973899	0.997039	chr3:49651777:G:A	3	49651777	116	1.88638	0.177703	1.95478758169935|1.8657387755102|1.86421696574225|1.86118078175896|1.86421696574225|1.82757108042242|1.86421696574225|1.82608766233766|1.84421608448416|1.85513798701299|1.86269763651182|1.84872149837134|1.86421696574225|1.85470779220779|1.84839576547231|1.84239448051948|1.86683006535948|1.86835650040883|1.86530612244898|1.83294213528932|1.86683006535948|1.86226568867156|1.83294213528932|1.83443719412724|1.86530612244898|1.86530612244898|1.83144951140065|1.849902200489|1.83443719412724|1.83443719412724|1.86226568867156|1.86226568867156|1.840900243309|1.78878127522195|1.82847154471545|1.84839576547231|1.90948009748172|1.86203265306122|1.95554383116883|1.89234718826406|1.90989405052975|1.81340614886731|1.90678600488202|1.90678600488202|1.92446982055465|1.84935667752443|1.92604081632653|1.90678600488202|1.90989405052975|1.90833876221498|1.92446982055465|1.92446982055465|1.91145187601958|1.90989405052975|1.90368805848903|1.93011372867587|1.90833876221498|1.85839314845024|1.92604081632653|1.89543673469388|1.89905996758509|1.89752226720648|1.88910194174757|1.88619821283509|1.92761437908497|1.92872937293729|1.92945679012346|1.93423267326733|1.92547169811321|1.92628594905505|1.92470443349754|1.92312551271534|1.88930384930385|1.92628594905505|1.88621422730989|1.90202614379085|1.91840425531915|0.676143873517787|0.583572998430141|1.90047346938775|1.91840425531915|1.8989233278956|1.89085245901639|1.99273570324575|1.96233976833977|1.99427687548337|1.99582043343653|1.99427687548337|1.99427687548337|1.96430555555556|1.96734157650696|1.92428902627512|2.00952160493827|1.98353846153846|1.96430555555556|1.95448872180451|2.00123587038433|2.02264705882353|2.01960090361446|2.02667671439337|2.0406686701728|2.04990943396226|1.95743222891566|1.92787057938299|1.9781467473525|1.9594700984103|1.94767494356659|2.00348484848485|1.96958521870287|1.97196992481203|1.98991723100075|1.94037678975132|1.98991723100075|1.67780669144981|1.95302028549962|1.9447483095417	0.00153192	1.77491	2.02315	QTS000015_QTD000216_ENSG00000164062_chr3:49651777:G:A	GTEx	fibroblast	fibroblast	naive	fibroblast_naive	ge	eQTL_catalogue
QTS000015_QTD000216	chr2:186723925:G:A	uc	chr2_186635302_A_G	ENSG00000138448	ITGAV	0.583495	0.0812396	2.71e-12	0.98267	0.967678	chr2:186635302:A:G	2	186635302	36	-8.69738	0.360727	-8.76333333333333|-8.50575801749271|-8.54311859443631|-8.68612334801762|-8.61026200873362|-9.14017673048601|-8.64802631578947|-8.59939882697947|-8.67572485207101|-8.53681222707424|-8.70146884272997|-8.74037257824143|-8.75341791044776|-9.18935724962631|-8.54925655976676|-8.66290989660266|-8.83359746434231|-8.91971875|-7.80732352941176|-8.57670436187399|-8.53533762057878|-8.81962025316456|-8.88995215311005|-8.59058252427184|-7.75139393939394|-8.94618243243243|-9.18149446494465|-9.37646536412078|-9.16458563535912|-8.70426470588235|-9.16458563535912|-8.72029465930018|-8.72029465930018|-8.68829357798165|-8.67238095238095|-7.73712418300654	0.0100202	-9.21275	-7.74961	QTS000015_QTD000216_ENSG00000138448_chr2:186635302:A:G	GTEx	fibroblast	fibroblast	naive	fibroblast_naive	ge	eQTL_catalogue
QTS000015_QTD000216	chr10:80491788:C:A	uc	chr10_80520381_T_G	ENSG00000108219	TSPAN14	0.330525	0.0709833	4.2e-06	0.961101	0.971822	chr10:80520381:T:G	10	80520381	24	4.28289	0.380721	4.43494646680942|5.3334606741573|4.11228733459357|4.05858208955224|4.09364093959732|4.52886262924668|4.22670781893004|4.2411901504788|4.22670781893004|4.247|4.63348872180451|4.04916666666667|4.23539617486339|4.49320289855072|4.21810884353741|4.39021917808219|4.31657181571816|4.32002735978112|4.33419047619048|4.049121522694|4.17983655274889|4.75575539568345|4.24736486486487|3.06350500715308	0.0158634	3.63023	5.00128	QTS000015_QTD000216_ENSG00000108219_chr10:80520381:T:G	GTEx	fibroblast	fibroblast	naive	fibroblast_naive	ge	eQTL_catalogue
QTS000015_QTD000216	chr17:32520193:A:T	cd	chr17_32506144_C_T	ENSG00000108671	PSMD11	0.125133	0.0243435	4.04e-07	0.832149	0.747154	chr17:32506144:C:T	17	32506144	15	-2.62086	0.466534	-2.27581585081585|-3.50512605042017|-2.74160891089109|-3.10038461538462|-3.15046997389034|-2.80898701298701|-2.94503836317136|-2.98421188630491|-2.44717391304348|-2.31552322738386|-2.48443349753695|-2.20614761904762|-1.69174935400517|-2.32991608391608|-2.32630483271375	0.0311023	-3.381	-1.87179	QTS000015_QTD000216_ENSG00000108671_chr17:32506144:C:T	GTEx	fibroblast	fibroblast	naive	fibroblast_naive	ge	eQTL_catalogue
QTS000015_QTD000216	chr19:48703417:G:A	cd	chr19_48702851_C_G	ENSG00000142233	NTN5	0.267025	0.044256	3.26e-09	0.989014	0.998934	chr19:48702851:C:G	19	48702851	57	2.58966	0.305082	1.61603248259861|1.5972|1.8511862244898|1.93533333333333|2.76709844559586|2.76709844559586|2.78731732776618|2.76996887966805|2.79022988505747|2.80017563117453|2.75567595459236|2.68147902869757|2.62327153762268|2.62613537117904|2.62900546448087|2.80583877995643|2.75310869565217|2.61868995633188|2.76353260869565|2.76653971708379|2.77257360959651|2.76955337690632|2.78470066518847|2.61536934950386|2.77257360959651|2.58377584330794|2.60751920965971|2.58377584330794|2.59791028446389|2.74550165380375|2.49153930131004|2.48596529284165|2.81244394618834|2.78756563245823|2.89415887850467|2.64654816513761|2.6435166093929|2.63354285714286|2.299666283084|2.66105185185185|2.42950561797753|2.665|2.77973293768546|2.7838632986627|2.75883551673945|3.41677556818182|2.70279475982533|2.33505454545455|2.54245441795231|2.27316137566138|2.28480845442536|2.30860709592641|2.31469038208169|2.89197333333333|2.37202380952381|2.34821768707483|2.50905927835052	0.00535232	1.71009	2.89328	QTS000015_QTD000216_ENSG00000142233_chr19:48702851:C:G	GTEx	fibroblast	fibroblast	naive	fibroblast_naive	ge	eQTL_catalogue
QTS000015_QTD000216	chr17:32520193:A:T	cd	chr17_32320283_A_T	ENSG00000108666	C17orf75	0.227719	0.0407145	3.8e-08	0.834182	0.747154	chr17:32320283:A:T	17	32320283	15	-3.73699	0.460509	-4.11340326340326|-4.38812324929972|-3.83230198019802|-3.94928205128205|-4.28801566579634|-3.8167012987013|-3.90033248081841|-3.86054263565891|-3.61328502415459|-3.65305623471883|-3.61943349753695|-3.43735714285714|-3.26992248062016|-2.45680652680653|-3.85635687732342	0.0307006	-4.35309	-2.7414	QTS000015_QTD000216_ENSG00000108666_chr17:32320283:A:T	GTEx	fibroblast	fibroblast	naive	fibroblast_naive	ge	eQTL_catalogue
QTS000015_QTD000216	chr19:40685326:G:GC	uc	chr19_40718299_G_C	ENSG00000086544	ITPKC	-0.337828	0.0417948	5.44e-15	0.944614	0.889347	chr19:40718299:G:C	19	40718299	37	7.08166	0.74234	6.78558974358974|7.61305039787798|7.72381720430108|7.76556756756757|7.72381720430108|7.72381720430108|7.72381720430108|7.78661246612466|7.72381720430108|7.74463611859838|7.66202666666667|7.70310991957105|7.70310991957105|7.50198433420366|7.78661246612466|7.74463611859838|7.68251336898396|7.74463611859838|7.54136482939633|7.54136482939633|7.98490909090909|6.48858666666667|6.65147945205479|6.57531855955679|5.87623456790123|6.31889812889813|6.35855648535565|5.91976939203354|5.90738493723849|6.05890688259109|7.53378378378378|6.15405204460967|5.95216710182768|6.39207581227437|6.26851301115242|6.33823639774859|6.31679207920792	0.0200632	5.90427	7.80644	QTS000015_QTD000216_ENSG00000086544_chr19:40718299:G:C	GTEx	fibroblast	fibroblast	naive	fibroblast_naive	ge	eQTL_catalogue
QTS000015_QTD000216	chr19:48703417:G:A	cd	chr19_48702851_C_G	ENSG00000176920	FUT2	-0.230799	0.0493188	3.77e-06	0.978403	1	chr19:48702851:C:G	19	48702851	57	-2.41296	0.321377	-2.44408352668213|-2.32844571428571|-2.07640306122449|-2.22821857923497|-2.39169948186529|-2.39169948186529|-2.40917536534447|-2.39418049792531|-2.41169278996865|-2.17085620197585|-2.381826625387|-2.35|-2.32703380588877|-2.32957423580786|-2.33212021857923|-2.3409477124183|-2.284|-2.17335152838428|-2.29028260869565|-2.29277475516866|-2.29777535441658|-2.29527233115468|-2.26528824833703|-2.1716427783903|-2.29777535441658|-2.18709466811752|-2.24585071350165|-2.18709466811752|-2.1990590809628|-2.32421168687982|-2.24637554585153|-2.14915401301518|-2.24383408071749|-1.33161097852029|-2.43434579439252|-2.27799311926606|-2.27538373424971|-2.24278857142857|-2.05561565017261|-3.0962962962963|-2.42478651685393|-3.10089020771513|-3.13655786350148|-3.14121842496285|-3.19617176128093|-3.0825|-2.89898107714702|-2.57692121212121|-2.53552594670407|-2.40515873015873|-2.41141347424042|-2.45127463863338|-2.45773386034256|-2.88784|-2.47835978835979|-2.51882993197279|-2.66148195876289	0.0056382	-3.13935	-2.06393	QTS000015_QTD000216_ENSG00000176920_chr19:48702851:C:G	GTEx	fibroblast	fibroblast	naive	fibroblast_naive	ge	eQTL_catalogue
QTS000015_QTD000216	chr5:177372991:T:C	uc	chr5_177372991_T_C	ENSG00000169220	RGS14	-0.973593	0.0392817	3.09e-87	0.999109	1	chr5:177372991:T:C	5	177372991	18	-15.0207	0.636692	-15.79|-13.9610526315789|-15.01625|-14.7463822525597|-13.8355035971223|-14.8871548821549|-14.3055852842809|-14.9762837837838|-15.1105536912752|-14.7281725888325|-14.671273344652|-14.7104785478548|-15.7459677419355|-15.9087096774194|-15.93441898527|-15.8495335820896|-15.1493428063943|-15.0455216693419	0.0353718	-15.9235	-13.8889	QTS000015_QTD000216_ENSG00000169220_chr5:177372991:T:C	GTEx	fibroblast	fibroblast	naive	fibroblast_naive	ge	eQTL_catalogue
QTS000015_QTD000216	chr6:111592059:C:T	uc	chr6_111592059_C_T	ENSG00000255389	ENSG00000255389	-0.912789	0.0735135	8.5e-31	0.997286	1	chr6:111592059:C:T	6	111592059	31	-5.12987	0.288267	-4.9672324471711|-4.94029152542373|-4.93694444444444|-4.93694444444444|-4.93694444444444|-4.93026387009472|-4.9336018957346|-4.95372535690007|-4.81939814814815|-4.94029152542373|-4.79181318681319|-4.89345542501728|-4.82674164962509|-4.78757944557133|-5.22105670103093|-5.14482892188509|-4.99816655907037|-5.18137125748503|-4.79042118698149|-5.2834369055168|-5.15787705956908|-5.18324427480916|-5.39705249841872|-5.27366455696203|-5.36243493348756|-5.73359924623116|-5.60425101214575|-5.23582222222222|-5.74896464646465|-5.68254769230769|-5.43206030150754	0.00929892	-5.73744	-4.78971	QTS000015_QTD000216_ENSG00000255389_chr6:111592059:C:T	GTEx	fibroblast	fibroblast	naive	fibroblast_naive	ge	eQTL_catalogue
QTS000015_QTD000216	chr1:62795685:C:T	cd	chr1_62887038_C_T	ENSG00000234318	ENSG00000234318	0.244143	0.0431059	2.59e-08	0.88173	1	chr1:62887038:C:T	1	62887038	113	-3.57706	0.231448	-3.33184168012924|-3.32111111111111|-3.36445350734095|-3.38655172413793|-3.25537459283388|-3.14534090909091|-3.3012091503268|-3.38655172413793|-3.3012091503268|-3.21710191082803|-3.42957446808511|-3.35897394136808|-3.42024875621891|-3.36995098039216|-3.4556228956229|-3.31577170418006|-3.36995098039216|-3.39212171052632|-3.61449917898194|-3.59916666666667|-3.84946577629382|-3.81161666666667|-3.43258805513017|-3.72625838926175|-3.69165505226481|-3.56787775891341|-3.57227118644068|-3.61205432937182|-4.19482820976492|-3.74510961214165|-3.75622483221476|-3.49095551894563|-3.8601824212272|-3.98003395585739|-3.53623355263158|-3.76253781512605|-3.78800338409475|-3.51545144804089|-3.54098807495741|-3.78160472972973|-3.76253781512605|-3.45739795918367|-3.77522765598651|-3.52901528013582|-3.80303389830508|-3.78800338409475|-3.46359454855196|-3.4754358974359|-3.38354344122658|-3.80086587436333|-3.78800338409475|-3.39511111111111|-3.78800338409475|-3.40092465753425|-3.40092465753425|-3.4126116838488|-3.40675814751286|-3.40675814751286|-3.38931740614334|-3.39511111111111|-3.70505084745763|-3.38931740614334|-3.6570819112628|-3.39511111111111|-3.45625|-3.43789383561644|-3.54736379613357|-3.45625|-3.8622619047619|-3.46812714776632|-3.45034188034188|-3.45034188034188|-3.54114035087719|-3.46217838765009|-3.66914383561644|-3.5528595890411|-3.5407337883959|-3.54583904109589|-3.54678632478632|-3.5528595890411|-3.5528595890411|-3.54147766323024|-3.52668384879725|-3.55895368782161|-3.98298126064736|-3.56506872852234|-3.9762074829932|-3.61806563039724|-3.56506872852234|-3.56506872852234|-3.56506872852234|-3.55895368782161|-3.98298126064736|-3.5407337883959|-3.55895368782161|-3.53239726027397|-3.53239726027397|-3.47292929292929|-3.48128205128205|-3.9762074829932|-3.54678632478632|-3.53470187393526|-3.4985328836425|-3.90135042735043|-3.5407337883959|-3.57736206896552|-3.63201376936317|-3.9401733102253|-3.65086505190311|-3.62577319587629|-4.14504244482173|-4.72724210526316|-2.97089347079038	0.00204822	-4.01539	-3.24772	QTS000015_QTD000216_ENSG00000234318_chr1:62887038:C:T	GTEx	fibroblast	fibroblast	naive	fibroblast_naive	ge	eQTL_catalogue
QTS000015_QTD000216	chr19:40685326:G:GC	ibd	chr19_40718299_G_C	ENSG00000086544	ITPKC	-0.337828	0.0417948	5.44e-15	0.984987	1	chr19:40718299:G:C	19	40718299	37	5.87969	0.677182	5.72809523809524|6.30795604395604|6.4422869955157|6.4422869955157|6.42787472035794|6.42787472035794|6.41352678571429|6.48591422121896|6.4422869955157|6.47130630630631|6.42787472035794|6.4422869955157|6.42787472035794|6.23266811279827|6.4422869955157|6.4422869955157|6.42787472035794|6.4422869955157|6.37086474501109|6.38502222222222|7.14927906976744|5.33600877192982|5.24360691144708|5.1490021691974|4.74393687707641|5.05722129783694|5.09964765100671|4.70621666666667|4.72986599664992|5.09897785349233|5.70170454545455|5.14911353032659|4.96662309368192|5.69326366559486|5.35311111111111|5.38800637958533|5.35231543624161	0.0183022	4.7275	6.55225	QTS000015_QTD000216_ENSG00000086544_chr19:40718299:G:C	GTEx	fibroblast	fibroblast	naive	fibroblast_naive	ge	eQTL_catalogue
QTS000015_QTD000216	chr10:80491788:C:A	cd	chr10_80520381_T_G	ENSG00000108219	TSPAN14	0.330525	0.0709833	4.2e-06	0.962241	0.957507	chr10:80520381:T:G	10	80520381	24	2.12935	0.158082	2.12204918032787|2.29091698841699|2.01053604436229|2.01053604436229|1.75399712437096|2.18223487544484|2.18529787234043|2.20348969438522|2.18840198863636|2.18639633286319|2.22153568853641|1.73411848679515|2.1787139845397|2.18178043631246|2.18331690140845|2.24902456140351|2.22771328671329|2.21609824561404|2.22771328671329|2.0409963099631|1.98240310077519|2.3243670886076|2.29923189465984|1.90345777777778	0.00658674	1.74555	2.30991	QTS000015_QTD000216_ENSG00000108219_chr10:80520381:T:G	GTEx	fibroblast	fibroblast	naive	fibroblast_naive	ge	eQTL_catalogue
QTS000015_QTD000216	chr1:62795685:C:T	ibd	chr1_62887038_C_T	ENSG00000234318	ENSG00000234318	0.244143	0.0431059	2.59e-08	0.819956	0.899992	chr1:62887038:C:T	1	62887038	113	-8.05181	0.462596	-7.72438202247191|-7.66695167286245|-7.81215909090909|-7.96297297297297|-7.51428571428572|-7.33912878787879|-7.77053846153846|-7.87179389312977|-7.7112213740458|-7.68190114068441|-7.99797709923664|-7.81215909090909|-8.08788235294118|-7.81215909090909|-7.92525096525097|-7.93234615384615|-7.87179389312977|-7.93234615384615|-8.2753007518797|-8.27394636015326|-8.66853383458647|-8.63007547169811|-7.09329113924051|-8.41231060606061|-8.15003846153846|-8.05164750957854|-8.04442748091603|-8.15134099616858|-9.35379032258065|-8.41231060606061|-8.38468164794007|-7.90675373134328|-8.7837358490566|-8.91346007604563|-7.99267657992565|-8.44796226415094|-8.51220532319392|-7.8762213740458|-7.93343511450382|-8.44796226415094|-8.4162030075188|-7.75935114503817|-8.44796226415094|-8.24837301587302|-8.56408396946565|-8.54469465648855|-7.76003816793893|-7.78977011494253|-7.58068702290076|-8.57743295019157|-8.51220532319392|-7.60973180076628|-8.47996212121212|-7.639|-7.639|-7.639|-7.60973180076628|-7.639|-7.58068702290076|-7.58068702290076|-8.31171102661597|-7.60973180076628|-8.21091954022988|-7.60973180076628|-7.76326923076923|-7.72203846153846|-7.8234496124031|-7.76326923076923|-8.63501901140684|-7.73352490421456|-7.76326923076923|-7.73352490421456|-7.76326923076923|-7.70400763358779|-8.11659090909091|-7.91935114503817|-7.80026315789474|-7.87365019011407|-7.88923954372624|-7.88923954372624|-7.88923954372624|-7.89708812260536|-7.86409961685824|-7.88923954372624|-8.85609848484849|-7.94969348659004|-8.88977186311787|-8.05715384615385|-7.94969348659004|-7.94969348659004|-7.94969348659004|-7.88923954372624|-8.82267924528302|-7.82969811320755|-7.88923954372624|-7.84380228136882|-7.87374045801527|-7.84380228136882|-7.77309160305343|-8.85609848484849|-7.88923954372624|-7.85935606060606|-7.77014981273408|-8.71103053435114|-7.88923954372624|-7.85935606060606|-8.02357414448669|-8.71065134099617|-8.08505747126437|-8.05419847328244|-9.04233333333333|-10.4439069767442|-7.35770212765957	0.00409377	-8.93923	-7.48297	QTS000015_QTD000216_ENSG00000234318_chr1:62887038:C:T	GTEx	fibroblast	fibroblast	naive	fibroblast_naive	ge	eQTL_catalogue
QTS000015_QTD000216	chr5:177372991:T:C	cd	chr5_177372991_T_C	ENSG00000169220	RGS14	-0.973593	0.0392817	3.09e-87	0.999982	1	chr5:177372991:T:C	5	177372991	18	-13.9559	0.394117	-13.8096488294314|-13.4484965034965|-13.7974732006126|-14.3306467661692|-13.3319584055459|-14.0811624203822|-13.4297331240188|-14.0506497622821|-13.9626201550388|-13.2688262195122|-14.2362108731466|-13.77828438949|-14.2865853658537|-14.3409693053312|-14.0287175792507|-14.6219449225473|-13.9820983606557|-14.4205538461538	0.0218954	-14.5364	-13.2957	QTS000015_QTD000216_ENSG00000169220_chr5:177372991:T:C	GTEx	fibroblast	fibroblast	naive	fibroblast_naive	ge	eQTL_catalogue
QTS000015_QTD000216	chr2:186723925:G:A	ibd	chr2_186635302_A_G	ENSG00000138448	ITGAV	0.583495	0.0812396	2.71e-12	0.985962	0.967678	chr2:186635302:A:G	2	186635302	36	-6.21344	0.193443	-6.26615466101695|-6.11629979035639|-6.12271773347324|-6.20047169811321|-6.22657894736842|-6.57434322033898|-6.22657894736842|-6.21270127118644|-6.22589171974522|-6.1995665961945|-6.25244136460554|-6.1995665961945|-6.23250797024442|-6.53313496280553|-6.13471757322176|-6.16049369747899|-6.40689655172414|-6.59956069364162|-5.80216393442623|-6.16606271777003|-6.17323255813954|-6.39220183486239|-6.42906574394464|-6.15177288528389|-5.70973214285714|-6.37321299638989|-6.30718631178707|-6.45348410757946|-6.29920253164557|-6.02432569974555|-6.37179257362356|-6.05514066496164|-6.04740740740741|-6.07066666666667|-6.05514066496164|-5.91151061173533	0.0053734	-6.5775	-5.79061	QTS000015_QTD000216_ENSG00000138448_chr2:186635302:A:G	GTEx	fibroblast	fibroblast	naive	fibroblast_naive	ge	eQTL_catalogue
QTS000015_QTD000216	chr20:50270731:C:T	uc	chr20_50270731_C_T	ENSG00000224397	PELATON	-0.574202	0.0667282	1.16e-16	0.998761	1	chr20:50270731:C:T	20	50270731	23	-11.5587	1.10313	-10.2083226837061|-10.2807978723404|-8.77984709480122|-12.3024018475751|-12.4627078384798|-10.6549417249417|-10.7394299287411|-10.1504047619048|-10.6806855791962|-10.6806855791962|-11.022654028436|-11.1816346153846|-12.4971919770774|-11.8994827586207|-12.6587426900585|-12.7266076696165|-12.5052753623188|-12.2707826086957|-12.4287246376812|-12.5021282798834|-12.4657848837209|-12.3580115273775|-12.3937283236994	0.047962	-12.6893	-9.53365	QTS000015_QTD000216_ENSG00000224397_chr20:50270731:C:T	GTEx	fibroblast	fibroblast	naive	fibroblast_naive	ge	eQTL_catalogue
QTS000015_QTD000216	chr19:19329257:C:T	uc	chr19_19266907_C_G	ENSG00000213996	TM6SF2	0.439771	0.0507323	7.22e-17	0.824225	0.929456	chr19:19266907:C:G	19	19266907	150	8.56593	0.51432	9.97883990719258|10.3847201946472|8.59049462365591|9.41132034632035|9.90475225225225|9.39187904967603|9.37163793103448|9.252|9.3327408993576|9.3327408993576|9.15628151260504|9.32351812366738|8.63790099009901|9.3327408993576|9.3327408993576|9.3327408993576|9.37288172043011|8.94706860706861|8.98442588726514|8.92850622406639|8.92850622406639|8.89161157024794|8.87327835051546|8.92850622406639|8.91002070393375|8.05906367041199|9.23715189873418|9.17227659574468|9.13341101694915|9.1528025477707|8.10441121495327|8.87327835051546|8.89161157024794|8.92850622406639|9.12471816283925|8.92850622406639|8.92850622406639|8.53253493013972|8.4986083499006|8.51553784860558|8.14247619047619|8.51553784860558|7.0185231316726|8.71815573770492|8.39314453125|8.2619921875|8.44261296660118|8.27816046966732|7.61319029850746|7.76614414414414|8.3599604743083|8.32225742574257|8.40982107355865|8.44339321357285|8.11970530451866|9.03653608247423|8.40872509960159|8.41943137254902|8.29439215686275|8.29439215686275|7.55068468468469|8.37651485148515|8.43816733067729|8.45500998003992|8.47761252446184|8.49423529411765|8.44360623781676|7.61473076923077|7.64484732824427|7.71598825831703|8.78697580645161|8.78697580645161|8.6198023715415|8.60280078895464|8.50218323586745|8.40470817120623|7.7608896797153|8.46916504854369|8.44486328125|8.47798039215686|8.65370741482966|8.30852998065764|8.32463178294574|8.63761904761905|8.49496031746032|7.83852189781022|8.22453007518797|8.66581488933602|8.68328629032258|8.68328629032258|8.45572834645669|9.55690531177829|8.61781563126253|8.61781563126253|8.40608610567515|8.68328629032258|8.52612326043738|8.71844129554656|8.66581488933602|8.66581488933602|8.66581488933602|7.40440078585462|8.48915019762846|7.40440078585462|6.68090415913201|8.48915019762846|8.05029906542056|8.47240631163708|8.64841365461847|8.55966469428008|8.55966469428008|8.55966469428008|7.56291338582677|8.86109311740891|8.55966469428008|8.38450854700855|8.55966469428008|8.55966469428008|8.55966469428008|8.69559760956175|8.4926614481409|8.52603143418468|8.52603143418468|8.49333984375|8.53234714003945|8.52603143418468|7.71422661870504|8.52603143418468|8.54281496062992|8.4926614481409|8.32965451055662|8.47607421875|8.4926614481409|8.52603143418468|8.45955165692008|8.45836257309942|7.7634168157424|8.47607421875|8.5093137254902|8.5093137254902|8.47607421875|8.5093137254902|7.79129263913824|8.45955165692008|8.53579567779961|8.73810483870968|8.720523138833|8.75997971602434|8.6682|8.46341897233202	0.0034288	7.51046	9.45136	QTS000015_QTD000216_ENSG00000213996_chr19:19266907:C:G	GTEx	fibroblast	fibroblast	naive	fibroblast_naive	ge	eQTL_catalogue
QTS000015_QTD000216	chr3:49668079:T:A	uc	chr3_49651777_G_A	ENSG00000164062	APEH	0.271613	0.0332522	2.94e-15	0.959404	0.976302	chr3:49651777:G:A	3	49651777	116	1.55159	0.136283	1.61121885521886|1.53804172274563|1.53083054253182|1.53083054253182|1.53907744107744|1.51497643097643|1.53391275167785|1.50989261744966|1.52569220430108|1.63485693848355|1.54115306810519|1.53083614295347|1.53804172274563|1.52638610554442|1.53056641942009|1.51422948632422|1.53561827956989|1.53561827956989|1.62981455064194|1.51449158249158|1.54183535762483|1.53975741239892|1.51347240915209|1.53726589200273|1.52842809364549|1.5304755525787|1.50940939597315|1.51929718875502|1.50738605898123|1.59731534090909|1.53355704697987|1.53975741239892|1.51422948632422|1.47556591211718|1.51347240915209|1.5264492266308|1.56809206137425|1.5349865410498|1.59551655629139|1.55415662650602|1.56751839464883|1.57289122807018|1.56647058823529|1.56333555703803|1.58030810448761|1.52110515740121|1.5813672922252|1.56856760374833|1.56856760374833|1.56542418169673|1.5813672922252|1.5813672922252|1.57067024128686|1.57172367538565|1.56229333333333|1.58821524064171|1.56751839464883|1.52197060788243|1.58455339153795|1.55311705685619|1.55813829787234|1.55710299003322|1.55248005319149|1.5583288590604|1.57819397993311|1.56049399198932|1.54432806324111|1.53824803149606|1.54316239316239|1.53623197903014|1.53824803149606|1.54026938239159|1.51367454068241|1.5372393442623|1.51566360052562|1.52761154855643|1.53522593320236|0.627068914956012|0.571023041474654|1.52361256544503|1.54229605263158|1.52461034708579|1.51865701119157|1.63824650571792|1.61553083280356|1.6320253164557|1.63928798474253|1.63928798474253|1.64033078880407|1.61839796567069|1.60008799497172|1.58398854961832|1.65040557667934|1.63720634920635|1.61634285714286|1.60858292079208|1.64131025957973|1.66482309124767|1.66482309124767|1.66114885731933|1.67249384236453|1.68077351485149|1.61057620817844|1.58843149411035|1.62530142945929|1.60873834679925|1.6017698019802|1.7206245933637|1.62014267990074|1.62598884066956|1.6344870210136|1.56909201706277|1.6365099009901|1.39299382716049|1.61558110627719|1.60276160990712	0.00117485	1.46524	1.66578	QTS000015_QTD000216_ENSG00000164062_chr3:49651777:G:A	GTEx	fibroblast	fibroblast	naive	fibroblast_naive	ge	eQTL_catalogue
QTS000015_QTD000216	chr10:80491788:C:A	uc	chr10_80520381_T_G	ENSG00000108219	TSPAN14	0.330525	0.0709833	4.2e-06	0.961101	0.931418	chr10:80520381:T:G	10	80520381	24	4.28289	0.380721	4.43494646680942|5.3334606741573|4.11228733459357|4.05858208955224|4.09364093959732|4.52886262924668|4.22670781893004|4.2411901504788|4.22670781893004|4.247|4.63348872180451|4.04916666666667|4.23539617486339|4.49320289855072|4.21810884353741|4.39021917808219|4.31657181571816|4.32002735978112|4.33419047619048|4.049121522694|4.17983655274889|4.75575539568345|4.24736486486487|3.06350500715308	0.0158634	3.63023	5.00128	QTS000015_QTD000216_ENSG00000108219_chr10:80520381:T:G	GTEx	fibroblast	fibroblast	naive	fibroblast_naive	ge	eQTL_catalogue
QTS000015_QTD000216	chr17:81401560:G:A	uc	chr17_81398772_CGGGCCTCCG_C	ENSG00000266074	BAHCC1	0.245741	0.0444337	5.32e-08	0.91189	0.910454	chr17:81398772:CGGGCCTCCG:C	17	81398772	8	4.35591	0.240599	4.34954716981132|4.53149635036496|4.49252285191956|4.42431775700935|4.22452079566004|4.46435272045028|4.54103053435114|3.81952548330404	0.0300749	3.8904	4.53936	QTS000015_QTD000216_ENSG00000266074_chr17:81398772:CGGGCCTCCG:C	GTEx	fibroblast	fibroblast	naive	fibroblast_naive	ge	eQTL_catalogue
QTS000015_QTD000216	chr17:81401560:G:A	uc	chr17_81398772_CGGGCCTCCG_C	ENSG00000266074	BAHCC1	0.245741	0.0444337	5.32e-08	0.91189	0.835658	chr17:81398772:CGGGCCTCCG:C	17	81398772	8	4.35591	0.240599	4.34954716981132|4.53149635036496|4.49252285191956|4.42431775700935|4.22452079566004|4.46435272045028|4.54103053435114|3.81952548330404	0.0300749	3.8904	4.53936	QTS000015_QTD000216_ENSG00000266074_chr17:81398772:CGGGCCTCCG:C	GTEx	fibroblast	fibroblast	naive	fibroblast_naive	ge	eQTL_catalogue
QTS000015_QTD000216	chr14:39135131:G:A	ibd	chr14_39146743_G_C	ENSG00000092208	GEMIN2	0.224651	0.0446377	6.91e-07	0.9499	0.996193	chr14:39146743:G:C	14	39146743	102	5.51768	0.61452	4.53191469194313|4.38372549019608|4.76880303030303|5.18791044776119|4.76150684931507|4.99698969072165|4.89924460431655|4.97329588014981|4.99199248120301|4.97329588014981|4.90054744525547|5.11368029739777|5.15198501872659|4.70572390572391|4.71593639575972|4.76432748538012|4.5606529209622|4.79797202797203|4.9379704797048|4.91298507462687|4.80540145985402|5.06458181818182|4.80540145985402|4.58868131868132|4.82300366300366|4.85859778597786|4.78792727272727|4.75335740072202|4.80450909090909|4.80540145985402|5.04349264705882|4.94069090909091|5.50580204778157|5.47743944636678|5.57875432525952|6.49113636363636|5.46528813559322|5.68786941580756|5.54041237113402|5.63749140893471|5.67650519031142|5.65693103448276|5.77170648464164|5.63749140893471|5.67650519031142|5.67650519031142|6.64667741935484|6.33889240506329|5.66326153846154|5.92778666666667|6.82942567567568|6.47643312101911|6.48382165605096|6.48382165605096|6.72074074074074|6.48342767295597|6.31811320754717|6.50388012618297|6.03759420289855|6.65974603174603|6.62872611464968|6.70230031948882|5.92043715846995|5.78765789473684|5.85199468085106|5.74852631578947|5.70349869451697|5.73343832020997|5.33727941176471|5.74317585301837|5.70349869451697|5.35401960784314|5.70349869451697|3.82822485207101|5.67387012987013|5.31231143552311|5.73060367454068|5.73261780104712|5.90791208791209|6.4256432748538|5.68864583333333|5.83509090909091|5.81997409326425|5.83481770833333|5.81997409326425|5.7789417989418|5.7005497382199|5.74766404199475|5.74766404199475|5.71842931937173|5.68566579634465|5.68864583333333|5.67321243523316|5.70067885117493|5.71842931937173|5.73343832020997|5.40501333333333|5.76047619047619|6.02806722689076|5.15154666666667|5.11888|4.75361386138614	0.00602471	4.547	6.67996	QTS000015_QTD000216_ENSG00000092208_chr14:39146743:G:C	GTEx	fibroblast	fibroblast	naive	fibroblast_naive	ge	eQTL_catalogue
QTS000015_QTD000216	chr5:96970610:A:AT	cd	chr5_96884383_C_T	ENSG00000113441	LNPEP	-0.229128	0.043788	2.53e-07	0.922674	0.973207	chr5:96884383:C:T	5	96884383	267	1.75317	0.436667	2.73304575163399|2.66921976592978|2.72236979166667|2.59175693527081|2.4857269700333|2.57447191011236|2.53036036036036|2.29981407702523|2.11835106382979|2.1675313283208|2.11835106382979|2.12117177097204|2.04663636363636|2.12117177097204|2.17393333333333|2.08781127129751|2.11835106382979|2.11273209549072|2.11553784860558|2.11553784860558|2.11553784860558|2.56047289504037|2.11273209549072|2.28766182298547|2.11553784860558|2.11835106382979|2.08507853403141|2.11835106382979|2.57736782902137|2.22877734877735|2.11273209549072|2.10993377483444|2.11273209549072|2.11273209549072|2.10993377483444|2.10993377483444|2.22672750977836|1.52373711340206|1.39143603133159|1.37727748691099|1.37727748691099|1.37189048239896|1.3634036939314|2.33914494264859|1.39035278154681|1.35981578947368|1.35802890932983|1.35981578947368|1.3634036939314|1.37710526315789|1.37710526315789|1.36520475561427|1.35981578947368|1.44168848167539|1.42374345549738|1.33570496083551|2.36473140495868|1.38684141546527|2.33185031185031|1.37169069462647|1.35092810457516|1.3562467191601|1.64150872817955|1.35446920052425|1.3562467191601|2.3342767950052|2.3342767950052|1.37710526315789|1.35446920052425|1.36160737812912|1.3562467191601|1.35981578947368|2.14361082206035|1.35446920052425|1.35446920052425|1.35092810457516|1.35092810457516|1.37529566360053|2.32701244813278|1.37349081364829|1.35446920052425|1.36100267379679|1.34740547588005|1.34565104166667|1.34916449086162|1.34916449086162|1.34565104166667|1.34565104166667|2.32942886812046|1.46607049608355|1.34740547588005|1.3645371577575|1.35269633507853|1.35269633507853|1.35446920052425|1.35092810457516|1.35269633507853|1.35092810457516|1.34740547588005|1.34565104166667|1.34390117035111|2.310236869207|1.34740547588005|2.2705170630817|1.3645371577575|1.34740547588005|2.17742408376963|1.34565104166667|1.34916449086162|1.34565104166667|1.34740547588005|1.34102864583333|1.34565104166667|2.310236869207|1.35092810457516|1.3681045751634|1.44264667535854|1.34916449086162|1.34916449086162|1.34390117035111|2.31979317476732|1.35092810457516|2.31979317476732|2.09764449291167|2.07539803707743|2.31979317476732|2.310236869207|2.31739669421488|2.31979317476732|1.36369934640523|1.36369934640523|1.37811096433289|2.34259297520661|1.40861757105943|1.42061197916667|1.36906824146982|2.27753894080997|1.27048694516971|1.27048694516971|1.36649739583333|2.28227887617066|2.27753894080997|2.2253112033195|1.2721477124183|2.27753894080997|1.29630870712401|1.25592894736842|2.02379609544469|2.03040261153428|2.00854682454252|2.00638709677419|2.21979591836735|2.00854682454252|2.00733619763695|2.00638709677419|1.2977959697733|2.00518240343348|2.2152749490835|2.00208154506438|2.21077235772358|1.99993569131833|1.11848673587082|2.00612903225806|2.00854682454252|2.00854682454252|2.21746435845214|2.00733619763695|2.11269857433809|2.00638709677419|2.01288025889968|2.00215434083601|2.01817494600432|1.30109433962264|2.00518240343348|1.24202625|1.2945351758794|1.996875|2.21753312945973|2.21979591836735|1.27345864661654|1.30602272727273|1.22474968553459|2.21295731707317|2.0008886509636|1.9987486631016|1.9987486631016|1.21978364779874|1.95738478027867|2.01959595959596|1.21766963151207|2.00949462365591|2.00208154506438|2.00208154506438|2.00638709677419|1.95067596566524|2.01165769644779|2.00518240343348|1.19958585858586|1.19455429292929|1.20262278481013|1.17714195183777|1.19909632446134|1.17565189873418|1.22927272727273|2.22889344262295|1.19909632446134|2.00949462365591|2.01382543103448|1.98702380952381|1.17863578680203|1.97632938643703|1.19909632446134|1.97420430107527|1.97845905172414|1.97420430107527|2.18414708886619|1.97420430107527|1.97632938643703|1.18077848101266|1.20262278481013|1.19505911949686|1.97095391211147|2.01372829417773|1.95005302226935|1.27339646464646|1.15590458488228|1.19807313997478|1.96463675213675|1.9794402583423|1.97731182795699|1.96044776119403|1.19206022584693|2.17966395112016|1.18907634543179|2.00962283384302|2.04751599147122|1.26699748743719|1.96254002134472|2.02529652351738|1.27018891687657|1.18759|1.9593025751073|2.27048654244306|2.05030601092896|2.08310810810811|2.05285869565217|2.26238589211618|1.20160335917313|2.3167497403946|2.27519709543568|1.21467609254499|1.18132692307692|2.05509249183896|1.21623938223938|2.05254923413567|1.18284338896021|1.12298096446701|1.12298096446701|1.95564983888292|1.12298096446701|1.91059076262084|2.08744791666667|2.00870511425462|1.95775268817204|1.09202538071066|1.34463119709794|2.02566778900112	0.00163546	1.17662	2.5409	QTS000015_QTD000216_ENSG00000113441_chr5:96884383:C:T	GTEx	fibroblast	fibroblast	naive	fibroblast_naive	ge	eQTL_catalogue
QTS000015_QTD000216	chr19:40685326:G:GC	ibd	chr19_40718299_G_C	ENSG00000086544	ITPKC	-0.337828	0.0417948	5.44e-15	0.984987	0.889347	chr19:40718299:G:C	19	40718299	37	5.87969	0.677182	5.72809523809524|6.30795604395604|6.4422869955157|6.4422869955157|6.42787472035794|6.42787472035794|6.41352678571429|6.48591422121896|6.4422869955157|6.47130630630631|6.42787472035794|6.4422869955157|6.42787472035794|6.23266811279827|6.4422869955157|6.4422869955157|6.42787472035794|6.4422869955157|6.37086474501109|6.38502222222222|7.14927906976744|5.33600877192982|5.24360691144708|5.1490021691974|4.74393687707641|5.05722129783694|5.09964765100671|4.70621666666667|4.72986599664992|5.09897785349233|5.70170454545455|5.14911353032659|4.96662309368192|5.69326366559486|5.35311111111111|5.38800637958533|5.35231543624161	0.0183022	4.7275	6.55225	QTS000015_QTD000216_ENSG00000086544_chr19:40718299:G:C	GTEx	fibroblast	fibroblast	naive	fibroblast_naive	ge	eQTL_catalogue
QTS000015_QTD000216	chr22:50000765:C:T	uc	chr22_50000765_C_T	ENSG00000198355	PIM3	0.20514	0.0417522	1.24e-06	0.993899	1	chr22:50000765:C:T	22	50000765	38	-1.81397	0.194298	-2.09132960893855|-2.13739910313901|-1.88452619843924|-2.05856502242152|-2.00155133928571|-2.07121951219512|-1.80429515418502|-1.80513303769401|-2.06628172588833|-1.98638795986622|-1.89694145758662|-1.86745684695052|-1.614887039239|-1.76593679458239|-1.61020166073547|-1.8131346841478|-1.61472619047619|-1.55102016607355|-1.67070339976553|-1.6013813459268|-1.81307783018868|-1.61472619047619|-1.78142058165548|-2.0679435483871|-1.81038674033149|-1.80043956043956|-1.78349944629014|-1.72056603773585|-1.73801104972376|-1.72361631753032|-1.72933628318584|-1.93220507166483|-1.67197152245345|-1.67917400881057|-1.68474033149171|-1.58448312236287|-1.49514444444444|-2.38690417690418	0.00511312	-2.15611	-1.54683	QTS000015_QTD000216_ENSG00000198355_chr22:50000765:C:T	GTEx	fibroblast	fibroblast	naive	fibroblast_naive	ge	eQTL_catalogue
QTS000015_QTD000216	chr7:139109403:A:T	ibd	chr7_139109403_A_T	ENSG00000105939	ZC3HAV1	0.618103	0.0761396	4.23e-15	0.994881	1	chr7:139109403:A:T	7	139109403	5	10.9251	1.01685	10.529863713799|10.3871402877698|9.75550802139037|12.2123895582329|11.7407547169811	0.203371	9.81867	12.1652	QTS000015_QTD000216_ENSG00000105939_chr7:139109403:A:T	GTEx	fibroblast	fibroblast	naive	fibroblast_naive	ge	eQTL_catalogue
QTS000015_QTD000216	chr11:65879086:C:A	ibd	chr11_65877883_A_G	ENSG00000172543	CTSW	0.346453	0.0515412	5.23e-11	0.979469	0.99863	chr11:65877883:A:G	11	65877883	28	-6.41761	0.514929	-5.535|-5.49723404255319|-5.4739406779661|-6.35186582809224|-6.06186878727634|-5.91765625|-6.83466933867736|-6.79319607843137|-6.67479532163743|-6.6618093385214|-6.64887378640777|-6.67479532163743|-6.78318811881188|-6.74900398406374|-6.7624750499002|-6.776|-6.776|-6.776|-6.52800403225806|-6.73558648111332|-6.7624750499002|-5.38826848249027|-5.64587525150905|-6.67385395537525|-6.70103869653768|-5.81845691382766|-6.53349372384937|-7.15772043010753	0.0183903	-6.93966	-5.4461	QTS000015_QTD000216_ENSG00000172543_chr11:65877883:A:G	GTEx	fibroblast	fibroblast	naive	fibroblast_naive	ge	eQTL_catalogue
QTS000015_QTD000216	chr10:73885338:A:C	cd	chr10_73909255_T_C	ENSG00000122861	PLAU	0.334894	0.0604268	5e-08	0.950243	0.842999	chr10:73909255:T:C	10	73909255	76	2.69033	0.420106	2.18326805385557|2.56444848484848|2.16998783454988|2.49124301675978|2.17528048780488|2.17528048780488|2.18326805385557|2.15686819830713|2.15686819830713|2.1594794188862|2.16735115431349|2.16472087378641|2.55903381642512|2.13620359281437|2.13364832535885|2.3334693877551|2.28219570405728|2.13109916367981|2.08438995215311|2.48815384615385|2.0732865497076|2.08058685446009|2.08058685446009|2.08793875147232|2.17713261648746|2.33161712247325|2.57498881431767|2.76142857142857|2.64719827586207|2.65005393743258|2.4566|2.40760702524698|2.69144432194046|2.81510138740662|2.72135016465423|2.43734375|3.00755533199195|3.02628140703518|3.02324297188755|2.81942883895131|3.03237663645519|2.81942883895131|3.03543346774194|3.03237663645519|2.78375384615385|3.02324297188755|3.03237663645519|3.03543346774194|3.02932595573441|2.83002819548872|3.04156565656566|3.04156565656566|3.05081053698075|2.84634095634096|3.04772267206478|2.79169948186528|2.79169948186528|3.07607723577236|3.00685393258427|3.36939328277357|3.17990797546012|2.86580745341615|3.15715823466093|2.99996583143508|3.63225596529284|2.91494892167991|3.54459283387622|3.45176595744681|3.19721081081081|3.17562628336756|3.27716036772217|3.21720858895706|2.37926636568849|2.47916304347826|2.4856894679696|3.02270447110142	0.00552771	2.08059	3.46337	QTS000015_QTD000216_ENSG00000122861_chr10:73909255:T:C	GTEx	fibroblast	fibroblast	naive	fibroblast_naive	ge	eQTL_catalogue
QTS000015_QTD000216	chr6:111592059:C:T	ibd	chr6_111592059_C_T	ENSG00000255389	ENSG00000255389	-0.912789	0.0735135	8.5e-31	0.997889	1	chr6:111592059:C:T	6	111592059	31	-6.40114	0.37549	-6.25487553648069|-6.18060220525869|-6.16491539763113|-6.17013547840813|-6.16491539763113|-6.17013547840813|-6.17013547840813|-6.17013547840813|-6.11319630872483|-6.17536440677966|-6.03014693171997|-6.13058874458874|-6.05199145299145|-5.99562235393734|-6.482464|-6.39593900481541|-6.20862870890136|-6.44295606850335|-5.87370109546166|-6.509359375|-6.3586953125|-6.35078721745908|-6.58898841698842|-6.44921826625387|-6.66545650611071|-6.98384850803366|-6.94108166189112|-6.65570621468927|-7.37357085020243|-7.35202229299363|-6.86025385312783	0.0121126	-7.35741	-5.96514	QTS000015_QTD000216_ENSG00000255389_chr6:111592059:C:T	GTEx	fibroblast	fibroblast	naive	fibroblast_naive	ge	eQTL_catalogue
QTS000015_QTD000216	chr1:101130427:A:C	ibd	chr1_101064635_C_A	ENSG00000233184	ENSG00000233184	0.607792	0.0518991	5.86e-28	0.918571	0.882926	chr1:101064635:C:A	1	101064635	60	13.2188	1.31599	12.1637950138504|12.3788285714286|12.0967768595041|12.6060056657224|12.1301933701657|12.1637950138504|12.2657262569832|12.1542148760331|12.3106629834254|12.2896378830084|12.2215512465374|12.1877900552486|12.2215512465374|12.463220338983|12.2215512465374|12.2896378830084|12.2215512465374|12.3849307479224|12.2555|12.2215512465374|12.2215512465374|12.3126610644258|12.2150964187328|12.1815384615385|12.1236363636364|11.755597826087|12.0398918918919|14.1012796208531|13.8068213457077|14.402654028436|14.3347169811321|14.196391509434|14.0017411764706|14.4712380952381|13.6592452830189|14.4160426540284|14.3142823529412|14.196524822695|13.7802102803738|13.8922663551402|14.0965492957746|13.8966121495327|13.8233802816901|13.9947058823529|13.9232535885167|17.8645454545455|14.1663855421687|13.9232535885167|12.7299554565702|12.9823946784922|12.6745670995671|12.7296739130435|12.5927956989247|12.6199353448276|12.4323779193206|12.458829787234|17.2867455621302|17.4025449101796|13.9966581632653|13.8584050632911	0.0219331	12.0669	17.3475	QTS000015_QTD000216_ENSG00000233184_chr1:101064635:C:A	GTEx	fibroblast	fibroblast	naive	fibroblast_naive	ge	eQTL_catalogue
QTS000015_QTD000216	chr1:24991734:G:T	uc	chr1_25235176_G_A	ENSG00000187010	RHD	-1.10732	0.0398237	3.56e-101	0.894349	1	chr1:25235176:G:A	1	25235176	3	-1.58203	0.1239	-1.70801631442343|-1.57775188485264|-1.46032624113475	0.0413002	-1.7015	-1.4662	QTS000015_QTD000216_ENSG00000187010_chr1:25235176:G:A	GTEx	fibroblast	fibroblast	naive	fibroblast_naive	ge	eQTL_catalogue
QTS000015_QTD000216	chr2:186723925:G:A	ibd	chr2_186635302_A_G	ENSG00000138448	ITGAV	0.583495	0.0812396	2.71e-12	0.985962	1	chr2:186635302:A:G	2	186635302	36	-6.21344	0.193443	-6.26615466101695|-6.11629979035639|-6.12271773347324|-6.20047169811321|-6.22657894736842|-6.57434322033898|-6.22657894736842|-6.21270127118644|-6.22589171974522|-6.1995665961945|-6.25244136460554|-6.1995665961945|-6.23250797024442|-6.53313496280553|-6.13471757322176|-6.16049369747899|-6.40689655172414|-6.59956069364162|-5.80216393442623|-6.16606271777003|-6.17323255813954|-6.39220183486239|-6.42906574394464|-6.15177288528389|-5.70973214285714|-6.37321299638989|-6.30718631178707|-6.45348410757946|-6.29920253164557|-6.02432569974555|-6.37179257362356|-6.05514066496164|-6.04740740740741|-6.07066666666667|-6.05514066496164|-5.91151061173533	0.0053734	-6.5775	-5.79061	QTS000015_QTD000216_ENSG00000138448_chr2:186635302:A:G	GTEx	fibroblast	fibroblast	naive	fibroblast_naive	ge	eQTL_catalogue
QTS000015_QTD000216	chr12:119671479:AGGCACCTCTTCACAGGAC:A	cd	chr12_119671479_AGGCACCTCTTCACAGGAC_A	ENSG00000111725	PRKAB1	1.0864	0.0867772	3.23e-31	0.99953	1	chr12:119671479:AGGCACCTCTTCACAGGAC:A	12	119671479	7	9.20027	0.24446	9.33152920962199|9.31552315608919|8.95532821824382|9.14231759656652|9.11409395973154|8.92003154574132|9.62304421768708	0.0349229	8.92533	9.57932	QTS000015_QTD000216_ENSG00000111725_chr12:119671479:AGGCACCTCTTCACAGGAC:A	GTEx	fibroblast	fibroblast	naive	fibroblast_naive	ge	eQTL_catalogue
QTS000015_QTD000216	chr10:73885338:A:C	cd	chr10_73909255_T_C	ENSG00000122861	PLAU	0.334894	0.0604268	5e-08	0.950243	1	chr10:73909255:T:C	10	73909255	76	2.69033	0.420106	2.18326805385557|2.56444848484848|2.16998783454988|2.49124301675978|2.17528048780488|2.17528048780488|2.18326805385557|2.15686819830713|2.15686819830713|2.1594794188862|2.16735115431349|2.16472087378641|2.55903381642512|2.13620359281437|2.13364832535885|2.3334693877551|2.28219570405728|2.13109916367981|2.08438995215311|2.48815384615385|2.0732865497076|2.08058685446009|2.08058685446009|2.08793875147232|2.17713261648746|2.33161712247325|2.57498881431767|2.76142857142857|2.64719827586207|2.65005393743258|2.4566|2.40760702524698|2.69144432194046|2.81510138740662|2.72135016465423|2.43734375|3.00755533199195|3.02628140703518|3.02324297188755|2.81942883895131|3.03237663645519|2.81942883895131|3.03543346774194|3.03237663645519|2.78375384615385|3.02324297188755|3.03237663645519|3.03543346774194|3.02932595573441|2.83002819548872|3.04156565656566|3.04156565656566|3.05081053698075|2.84634095634096|3.04772267206478|2.79169948186528|2.79169948186528|3.07607723577236|3.00685393258427|3.36939328277357|3.17990797546012|2.86580745341615|3.15715823466093|2.99996583143508|3.63225596529284|2.91494892167991|3.54459283387622|3.45176595744681|3.19721081081081|3.17562628336756|3.27716036772217|3.21720858895706|2.37926636568849|2.47916304347826|2.4856894679696|3.02270447110142	0.00552771	2.08059	3.46337	QTS000015_QTD000216_ENSG00000122861_chr10:73909255:T:C	GTEx	fibroblast	fibroblast	naive	fibroblast_naive	ge	eQTL_catalogue
QTS000015_QTD000216	chr19:48703417:G:A	cd	chr19_48702851_C_G	ENSG00000142233	NTN5	0.267025	0.044256	3.26e-09	0.989014	1	chr19:48702851:C:G	19	48702851	57	2.58966	0.305082	1.61603248259861|1.5972|1.8511862244898|1.93533333333333|2.76709844559586|2.76709844559586|2.78731732776618|2.76996887966805|2.79022988505747|2.80017563117453|2.75567595459236|2.68147902869757|2.62327153762268|2.62613537117904|2.62900546448087|2.80583877995643|2.75310869565217|2.61868995633188|2.76353260869565|2.76653971708379|2.77257360959651|2.76955337690632|2.78470066518847|2.61536934950386|2.77257360959651|2.58377584330794|2.60751920965971|2.58377584330794|2.59791028446389|2.74550165380375|2.49153930131004|2.48596529284165|2.81244394618834|2.78756563245823|2.89415887850467|2.64654816513761|2.6435166093929|2.63354285714286|2.299666283084|2.66105185185185|2.42950561797753|2.665|2.77973293768546|2.7838632986627|2.75883551673945|3.41677556818182|2.70279475982533|2.33505454545455|2.54245441795231|2.27316137566138|2.28480845442536|2.30860709592641|2.31469038208169|2.89197333333333|2.37202380952381|2.34821768707483|2.50905927835052	0.00535232	1.71009	2.89328	QTS000015_QTD000216_ENSG00000142233_chr19:48702851:C:G	GTEx	fibroblast	fibroblast	naive	fibroblast_naive	ge	eQTL_catalogue
QTS000015_QTD000216	chr19:48703417:G:A	ibd	chr19_48702851_C_G	ENSG00000142233	NTN5	0.267025	0.044256	3.26e-09	0.985758	0.998934	chr19:48702851:C:G	19	48702851	57	5.14822	0.618339	3.10941964285714|3.09192477876106|3.71184143222506|3.98835585585586|5.48305954825462|5.49434156378601|5.50567010309278|5.52846790890269|5.58629707112971|5.33673640167364|5.51704545454546|5.28134782608696|5.11817021276596|5.14004273504273|5.14004273504273|5.67348017621145|5.47053995680346|5.26035087719298|5.56334792122538|5.57554824561404|5.57554824561404|5.57554824561404|5.63183856502242|5.24809734513274|5.56334792122538|5.15073752711497|5.2093201754386|5.17318082788671|5.21865934065934|5.54603563474388|4.84554140127389|4.86636942675159|5.61230425055928|5.94396946564885|5.60497737556561|5.15131696428571|5.12842222222222|5.08686534216336|4.51108352144469|5.28297058823529|4.7626872246696|5.20640579710145|5.47818713450292|5.51041176470588|5.52571428571429|6.85301994301994|5.42929824561404|5.06952631578947|5.12081920903955|4.55838196286472|4.57566137566138|4.62328947368421|4.61115485564304|5.43604010025063|4.74404761904762|4.71568306010929|4.72580097087379	0.010848	3.35039	5.83577	QTS000015_QTD000216_ENSG00000142233_chr19:48702851:C:G	GTEx	fibroblast	fibroblast	naive	fibroblast_naive	ge	eQTL_catalogue
QTS000015_QTD000216	chr1:2566588:A:G	ibd	chr1_2568020_T_C	ENSG00000157870	PRXL2B	-0.186356	0.0383874	1.65e-06	0.84922	0.993316	chr1:2568020:T:C	1	2568020	68	3.49763	0.660108	2.77578947368421|2.78215596330275|2.74438914027149|2.8710158013544|2.75686363636364|2.75683146067416|2.82807780320366|3.09988636363636|2.97896475770925|3.04603070175439|3.13774336283186|3.08787610619469|3.30469933184855|3.26738938053097|3.02110619469027|3.17158482142857|3.00399103139013|2.98464285714286|3.11293617021277|2.97260593220339|3.47472647702407|3.00015053763441|3.85696120689655|3.85543103448276|3.12295983086681|3.4499347826087|3.16804301075269|3.72550537634409|3.3688120950324|3.71892008639309|3.47490322580645|3.77420479302832|3.03584033613445|4.03367965367965|3.42626086956522|2.98770212765957|3.08773504273504|3.07459574468085|3.07459574468085|4.05270742358079|3.80738461538462|3.7990350877193|2.77315677966102|4.35201591511936|3.72669546436285|3.0166452991453|4.4897855227882|3.79030172413793|3.59413793103448|2.76171189979123|2.86667368421053|3.61752711496746|2.88489406779661|3.62539130434783|2.76550935550936|2.80756701030928|3.94083516483516|4.50456989247312|4.44981382978723|4.47932249322493|4.49149456521739|4.4356914893617|4.25292105263158|4.52962765957447|4.53186301369863|4.70627397260274|4.53186301369863|5.83765734265734	0.00970746	2.75685	4.58855	QTS000015_QTD000216_ENSG00000157870_chr1:2568020:T:C	GTEx	fibroblast	fibroblast	naive	fibroblast_naive	ge	eQTL_catalogue
QTS000015_QTD000216	chr20:32108589:G:C	cd	chr20_32190057_A_G	ENSG00000101337	TM9SF4	0.151093	0.0328257	5.37e-06	0.911284	0.821311	chr20:32190057:A:G	20	32190057	70	2.49711	0.23752	2.99512145748988|3.2462358276644|3.10195604395604|3.11574468085106|3.22394678492239|3.06241452991453|3.13703370786517|2.56560578661844|2.39670967741935|2.42816855753647|2.36599041533546|2.45201309328969|2.42423948220065|2.2966344605475|2.40864951768489|2.35102605863192|2.39274636510501|2.42032310177706|2.44800653594771|2.67153024911032|2.67895390070922|2.53852233676976|2.58204506065858|2.67956834532374|2.60461538461538|2.59467600700525|2.60006980802792|2.55729020979021|2.54837979094077|2.56176882661996|2.42067826086957|2.52992818671454|2.56179816513761|2.516375|2.47770723104056|2.42813913043478|2.42813913043478|2.37857391304348|2.42616724738676|2.41774305555556|2.48478647686833|2.47597517730496|2.50830715532286|2.4434965034965|2.46939929328622|2.46070422535211|2.37779151943463|2.38622340425532|2.37359788359788|2.40756708407871|2.37359788359788|2.37359788359788|2.37779151943463|2.33673611111111|2.42828779599271|2.30132867132867|2.33362218370884|2.36690311418685|2.26178694158076|2.25790737564322|2.25790737564322|2.35692439862543|2.28138648180243|2.27350604490501|2.26182444061962|2.32832167832168|2.27743944636678|2.34173913043478|2.36755395683453|2.21669520547945	0.00339314	2.25791	3.16093	QTS000015_QTD000216_ENSG00000101337_chr20:32190057:A:G	GTEx	fibroblast	fibroblast	naive	fibroblast_naive	ge	eQTL_catalogue
QTS000015_QTD000216	chr1:101130427:A:C	uc	chr1_101064635_C_A	ENSG00000233184	ENSG00000233184	0.607792	0.0518991	5.86e-28	0.962814	0.882926	chr1:101064635:C:A	1	101064635	60	11.8496	1.38004	10.7625735294118|10.7775870646766|10.7890171990172|11.2371717171717|10.8155911330049|10.8691336633663|10.6840145985401|10.529785202864|10.7126442307692|10.6312771084337|10.6057211538462|10.6312771084337|10.6312771084337|10.7872371638142|10.6312771084337|10.6569565217391|10.6312771084337|10.7475|10.6057211538462|10.6312771084337|10.5802877697842|10.7210243902439|10.5573333333333|10.5322565320665|10.4286255924171|10.1789647058824|10.5563033175355|12.5278736842105|12.2443209876543|12.8226160337553|12.8497251585624|12.6988818565401|12.5543037974684|12.8769491525424|12.1415513626834|12.8889194915254|12.7271338912134|12.6690506329114|12.313006263048|12.3872708333333|12.5893710691824|12.3653846153846|12.26825|12.5215789473684|12.9044789356984|16.1357184750733|13.0645555555556|12.9044789356984|12.5345394736842|12.5645064377682|12.1234989648033|12.0984504132231|11.950306122449|12.0239219712526|11.950306122449|11.9992827868852|16.3210055865922|16.3730985915493|12.3853047404063|12.2736995515695	0.0230006	10.4767	16.233	QTS000015_QTD000216_ENSG00000233184_chr1:101064635:C:A	GTEx	fibroblast	fibroblast	naive	fibroblast_naive	ge	eQTL_catalogue
QTS000015_QTD000216	chr1:2566588:A:G	uc	chr1_2568020_T_C	ENSG00000157870	PRXL2B	-0.186356	0.0383874	1.65e-06	0.917341	0.993316	chr1:2568020:T:C	1	2568020	68	2.34275	0.501295	1.71572842998586|1.71815864022663|1.72549075391181|1.81694285714286|1.72549075391181|1.74507823613087|1.76805436337625|1.95128755364807|1.91836879432624|1.98427142857143|2.02608571428571|2.01693641618497|2.13191091954023|2.12192528735632|1.98191582002903|2.05328034682081|1.97316642120766|2.00097183098592|2.06942008486563|1.99299715909091|2.27174535050072|1.9986676217765|2.54570412517781|2.56659971305595|2.1072182596291|2.26386590584879|2.06901685393258|2.42967741935484|2.20929178470255|2.42174402250352|2.26942415730337|2.48545193687231|2.04393210749646|2.65464387464387|2.26448275862069|2.01177650429799|2.07325681492109|2.07623563218391|2.07623563218391|2.65162857142857|2.49619596541787|2.48902298850575|1.87257510729614|2.98310909090909|2.45442389758179|2.04311143270622|3.06159049360146|2.51962750716332|2.39265423242468|1.8898|1.9564224137931|2.40994219653179|1.96773121387283|2.41342981186686|1.87882768361582|1.90977559607293|2.63301027900147|3.27925636007828|3.28709233791749|3.2536811023622|3.26009861932939|3.26383561643836|3.15646484375|3.3460510805501|3.24339215686275|3.38147637795276|3.25616141732284|3.28009823182711	0.00737199	1.72311	3.30625	QTS000015_QTD000216_ENSG00000157870_chr1:2568020:T:C	GTEx	fibroblast	fibroblast	naive	fibroblast_naive	ge	eQTL_catalogue
QTS000015_QTD000216	chr3:49668079:T:A	ibd	chr3_49651777_G_A	ENSG00000164062	APEH	0.271613	0.0332522	2.94e-15	0.965391	0.997039	chr3:49651777:G:A	3	49651777	116	1.73189	0.15465	1.7895736724009|1.7120074906367|1.70561940298507|1.70434750186428|1.7068932038835|1.6839371257485|1.7068932038835|1.68267763649963|1.7005468164794|1.80531595576619|1.70944652206432|1.69673393124066|1.71457614403601|1.69384729429207|1.70152173913043|1.68760594795539|1.70905011219147|1.71032934131737|1.8034727703236|1.67837313432836|1.71546546546547|1.70777279521674|1.68465917602996|1.71158295281583|1.70141474311243|1.70905011219147|1.67962658700523|1.69643497757848|1.68339820359281|1.77227738376675|1.70777279521674|1.71289355322339|1.68886160714286|1.63806356245381|1.68339820359281|1.70024719101124|1.74893601190476|1.70988755622189|1.78726261127596|1.73276865671642|1.74883582089552|1.74561526479751|1.75014189693801|1.74753169276659|1.76206123973114|1.68848327137546|1.76337817638266|1.74753169276659|1.74883582089552|1.75014189693801|1.76206123973114|1.76337817638266|1.74622950819672|1.75144992526158|1.74104011887073|1.76520802377415|1.75014189693801|1.70283258594918|1.76601796407186|1.73665669409125|1.74233457249071|1.73459659511473|1.72957777777778|1.73535874439462|1.76074626865672|1.75102621722846|1.74037861915367|1.73779836916234|1.73477457501848|1.73651111111111|1.72882743362832|1.73010332103321|1.7049815225425|1.73651111111111|1.7062426035503|1.71940915805022|1.72882743362832|0.688111021721641|0.612920032976092|1.71940915805022|1.73394230769231|1.71814022140221|1.70750555144338|1.83791874554526|1.80485085227273|1.83791874554526|1.83922967189729|1.83399715504979|1.83922967189729|1.81320512820513|1.80420978029766|1.77605563480742|1.84967329545455|1.83399715504979|1.80677075940383|1.78903647625602|1.83654218533887|1.84967586206897|1.85607612456747|1.85988934993084|1.86803988995873|1.87837482710927|1.79150241212957|1.77188105117566|1.80726330338632|1.79008298755187|1.7863768115942|1.9163768115942|1.80988911988912|1.81377593360996|1.82890733056708|1.75639836289222|1.82764340013822|1.54989697802198|1.79894117647059|1.78514482758621	0.00133319	1.62704	1.86091	QTS000015_QTD000216_ENSG00000164062_chr3:49651777:G:A	GTEx	fibroblast	fibroblast	naive	fibroblast_naive	ge	eQTL_catalogue
QTS000015_QTD000216	chr6:111592059:C:T	cd	chr6_111592059_C_T	ENSG00000255389	ENSG00000255389	-0.912789	0.0735135	8.5e-31	0.985677	1	chr6:111592059:C:T	6	111592059	31	-8.45933	0.884324	-8.33744851258581|-8.132734375|-8.09658888888889|-8.06968992248062|-8.06076327433628|-8.10559510567297|-8.07863636363636|-8.06968992248062|-8.29002275312856|-8.08760266370699|-8.08444959443801|-8.16704728950404|-8.01906002265006|-7.93815022421525|-8.32793422404933|-8.24983436853002|-7.93254098360656|-8.20179146919431|-7.27382751937984|-8.19270403146509|-8.00307767944936|-7.94932682926829|-8.18095877277085|-7.99653550863724|-8.30049239033124|-9.11877122877123|-8.72164716471647|-9.86413875598086|-10.9583152827918|-10.8764899882214|-10.5535006973501	0.0285266	-10.8969	-7.76786	QTS000015_QTD000216_ENSG00000255389_chr6:111592059:C:T	GTEx	fibroblast	fibroblast	naive	fibroblast_naive	ge	eQTL_catalogue
QTS000015_QTD000216	chr10:73885338:A:C	cd	chr10_73837788_C_G	ENSG00000148660	CAMK2G	0.36232	0.0654624	5.2e-08	0.954387	1	chr10:73837788:C:G	10	73837788	76	-3.57159	0.333186	-3.97550795593635|-3.18401212121212|-3.95132603406326|-4.53629888268156|-3.96096341463415|-3.96096341463415|-3.97550795593635|-3.92743651753325|-3.92743651753325|-3.93219128329298|-3.94652490886999|-3.9417354368932|-3.17420289855072|-3.88980838323353|-3.88515550239234|-3.12109243697479|-3.85028639618138|-3.880513739546|-3.68372009569378|-3.15920710059172|-3.84414035087719|-3.85767605633803|-3.85767605633803|-3.8713074204947|-4.01985663082437|-3.92558858501784|-4.0148322147651|-3.36513227513227|-3.90431034482759|-3.90852211434736|-3.6232|-3.71069154774973|-3.47349503858875|-3.66374599786553|-3.41018660812294|-2.88537109375|-3.60555331991952|-3.55052261306533|-3.5469578313253|-3.30783707865169|-3.55767371601208|-3.30783707865169|-3.56126008064516|-3.55767371601208|-3.32846153846154|-3.5469578313253|-3.55767371601208|-3.56126008064516|-3.55409456740443|-3.32027255639098|-3.56845454545455|-3.56845454545455|-3.5793009118541|-3.27467775467776|-3.57567813765182|-3.29168911917098|-3.29168911917098|-3.62617886178862|-2.90961797752809|-3.83534127843987|-3.61965235173824|-3.2765734989648|-3.4889451022605|-2.60993166287016|-3.46431670281996|-3.06486946651532|-3.53758957654723|-3.44609574468085|-3.02798918918919|-3.195318275154|-3.23384065372829|-3.324918200409|-3.08496613995485|-3.45655434782609|-3.36460369163952|-3.66003271537623	0.00438403	-4.01546	-2.90659	QTS000015_QTD000216_ENSG00000148660_chr10:73837788:C:G	GTEx	fibroblast	fibroblast	naive	fibroblast_naive	ge	eQTL_catalogue
QTS000015_QTD000216	chr12:119671479:AGGCACCTCTTCACAGGAC:A	uc	chr12_119671479_AGGCACCTCTTCACAGGAC_A	ENSG00000111725	PRKAB1	1.0864	0.0867772	3.23e-31	0.997636	1	chr12:119671479:AGGCACCTCTTCACAGGAC:A	12	119671479	7	7.84396	0.581684	7.60104968509447|7.59573426573427|7.35616246498599|7.37079584775087|8.31216526396327|7.72581967213115|8.94600790513834	0.0830977	7.35836	8.85093	QTS000015_QTD000216_ENSG00000111725_chr12:119671479:AGGCACCTCTTCACAGGAC:A	GTEx	fibroblast	fibroblast	naive	fibroblast_naive	ge	eQTL_catalogue
QTS000015_QTD000216	chr12:30654261:C:A	ibd	chr12_30630541_A_G	ENSG00000133704	IPO8	-0.41279	0.0398154	8.25e-23	0.939827	0.988157	chr12:30630541:A:G	12	30630541	102	-9.42331	1.77053	-10.8635327635328|-10.8945714285714|-10.925787965616|-10.8945714285714|-10.7530484330484|-11.4507507507507|-10.9084393063584|-10.7884104046243|-10.4759779614325|-10.4644350282486|-10.6285260115607|-10.9506666666667|-11.3359279778393|-11.191091954023|-10.8915567282322|-9.71983870967742|-10.7027624309392|-9.13994871794872|-10.6117166212534|-10.9203703703704|-10.9493368700265|-11.3093150684932|-10.9203703703704|-10.1873815461347|-10.3678100263852|-10.3405263157895|-10.3952380952381|-12.4870679012346|-10.3678100263852|-10.3678100263852|-11.1505994550409|-10.6117166212534|-10.3952380952381|-10.3405263157895|-9.90415549597855|-11.3959171597633|-10.4973045822102|-10.286387434555|-10.3405263157895|-10.2595300261097|-10.441018766756|-10.8110773480663|-11.2975824175824|-10.3764814814815|-10.5067837837838|-11.041|-10.3218684210526|-5.84142857142857|-10.8725593667546|-6.83169491525424|-6.85493197278912|-6.83169491525424|-6.80861486486486|-10.3491029023747|-7.05483985765125|-6.95582456140351|-6.98031690140845|-6.98031690140845|-6.98031690140845|-6.98031690140845|-6.98031690140845|-6.98031690140845|-6.95582456140351|-6.98031690140845|-7.51614583333333|-6.83169491525424|-6.83169491525424|-10.8725593667546|-7.06346666666667|-11.4643465909091|-7.02982269503546|-7.00498233215548|-7.00498233215548|-6.99127208480565|-7.02982269503546|-7.02982269503546|-6.87832764505119|-10.9885333333333|-6.90188356164384|-6.87832764505119|-6.87832764505119|-10.4316755319149|-7.02751700680272|-10.0217158176944|-12.1895222929936|-12.0412944983819|-11.6823219814241|-11.46|-10.4538125|-10.1041089108911|-9.09973493975904|-9.13763285024155|-9.13763285024155|-9.13763285024155|-9.18199029126214|-8.26085574572127|-8.96662591687041|-9.20056234718826|-9.27200980392157|-8.884|-8.96662591687041|-8.92299270072993	0.0173582	-11.8528	-6.83169	QTS000015_QTD000216_ENSG00000133704_chr12:30630541:A:G	GTEx	fibroblast	fibroblast	naive	fibroblast_naive	ge	eQTL_catalogue
QTS000015_QTD000216	chr1:25386842:AACACAC:A	ibd	chr1_25235176_G_A	ENSG00000187010	RHD	-1.10732	0.0398237	3.56e-101	0.998733	0.95365	chr1:25235176:G:A	1	25235176	9	19.783	1.11336	20.1330909090909|19.9659420289855|17.7897375328084|20.3548237885463|20.1716926503341|21.0651152073733|20.4068303571429|20.149623059867|18.0104535637149	0.123706	17.8339	20.9335	QTS000015_QTD000216_ENSG00000187010_chr1:25235176:G:A	GTEx	fibroblast	fibroblast	naive	fibroblast_naive	ge	eQTL_catalogue
QTS000015_QTD000216	chr13:39777204:A:G	cd	chr13_39776957_T_G	ENSG00000150907	FOXO1	-0.190528	0.0387091	1.19e-06	0.960583	0.978823	chr13:39776957:T:G	13	39776957	58	2.73057	0.415566	2.9482560296846|3.10244741873805|2.97586142322097|2.96289719626168|2.97611940298507|3.08394941634241|2.97401500938086|2.97960526315789|2.97960526315789|3.01623552123552|2.97036121673004|3.01019157088123|3.02615533980583|3.03311290322581|2.72618374558304|3.05134281200632|2.99550653594771|2.99343648208469|3.01066450567261|3.01398042414356|3.06101426307448|3.06587301587302|3.03082918739635|3.09707438016529|2.96168874172185|3.01521381578947|3.03766447368421|3.06285240464345|3.05272727272727|3.11885382059801|3.19645161290323|3.18076794657763|2.55672697368421|2.57365894039735|2.55252873563218|2.59965289256198|2.98171052631579|2.46838499184339|2.82575551782682|2.9770883882149|3.00311188811189|3.05571684587814|2.21859960552268|2.17219178082192|2.22233067729084|2.24018072289157|2.24468812877264|2.20912871287129|2.3737972166998|2.02470054446461|2.28770916334661|2.27411881188119|2.13448|1.8145546875|1.81101754385965|1.79907421875|2.4128323699422|1.8283613963039	0.00716493	1.81252	3.15445	QTS000015_QTD000216_ENSG00000150907_chr13:39776957:T:G	GTEx	fibroblast	fibroblast	naive	fibroblast_naive	ge	eQTL_catalogue
QTS000015_QTD000216	chr1:25386842:AACACAC:A	cd	chr1_25235176_G_A	ENSG00000187010	RHD	-1.10732	0.0398237	3.56e-101	0.998997	0.950871	chr1:25235176:G:A	1	25235176	9	15.0916	0.779048	15.5741209563994|15.5009845288326|14.0912474012474|15.2998178807947|15.3250253807107|15.8995826086957|15.4691370558376|15.1710851419032|13.4932686084142	0.0865608	13.6129	15.8345	QTS000015_QTD000216_ENSG00000187010_chr1:25235176:G:A	GTEx	fibroblast	fibroblast	naive	fibroblast_naive	ge	eQTL_catalogue
QTS000015_QTD000216	chr19:48703417:G:A	ibd	chr19_48702851_C_G	ENSG00000176920	FUT2	-0.230799	0.0493188	3.77e-06	0.973398	0.998934	chr19:48702851:C:G	19	48702851	57	-4.79319	0.629725	-4.70267857142857|-4.5075|-4.16342710997442|-4.59193693693694|-4.73919917864476|-4.74895061728395|-4.75874226804124|-4.77844720496894|-4.8284309623431|-4.13734309623431|-4.76857438016529|-4.62847826086957|-4.5401914893617|-4.55959401709402|-4.55959401709402|-4.73345814977974|-4.53840172786177|-4.36576754385965|-4.61063457330416|-4.62074561403509|-4.62074561403509|-4.62074561403509|-4.58136771300448|-4.35769911504425|-4.61063457330416|-4.35995661605206|-4.48677631578947|-4.37895424836601|-4.41745054945055|-4.69501113585746|-4.36874734607219|-4.20704883227176|-4.47762863534676|-2.83941475826972|-4.71447963800905|-4.43395089285714|-4.41424444444444|-4.33209713024283|-4.03234762979684|-6.14705882352941|-4.75343612334802|-6.05797101449275|-6.18140350877193|-6.21776470588235|-6.40166180758018|-6.1825641025641|-5.8233918128655|-5.59463157894737|-5.10686440677966|-4.82307692307692|-4.82920634920635|-4.909|-4.8961154855643|-5.42827067669173|-4.95671957671958|-5.05830601092896|-5.01288834951456	0.0110478	-6.20368	-4.07435	QTS000015_QTD000216_ENSG00000176920_chr19:48702851:C:G	GTEx	fibroblast	fibroblast	naive	fibroblast_naive	ge	eQTL_catalogue
QTS000015_QTD000216	chr3:49668079:T:A	cd	chr3_49651777_G_A	ENSG00000164062	APEH	0.271613	0.0332522	2.94e-15	0.973899	0.99785	chr3:49651777:G:A	3	49651777	116	1.88638	0.177703	1.95478758169935|1.8657387755102|1.86421696574225|1.86118078175896|1.86421696574225|1.82757108042242|1.86421696574225|1.82608766233766|1.84421608448416|1.85513798701299|1.86269763651182|1.84872149837134|1.86421696574225|1.85470779220779|1.84839576547231|1.84239448051948|1.86683006535948|1.86835650040883|1.86530612244898|1.83294213528932|1.86683006535948|1.86226568867156|1.83294213528932|1.83443719412724|1.86530612244898|1.86530612244898|1.83144951140065|1.849902200489|1.83443719412724|1.83443719412724|1.86226568867156|1.86226568867156|1.840900243309|1.78878127522195|1.82847154471545|1.84839576547231|1.90948009748172|1.86203265306122|1.95554383116883|1.89234718826406|1.90989405052975|1.81340614886731|1.90678600488202|1.90678600488202|1.92446982055465|1.84935667752443|1.92604081632653|1.90678600488202|1.90989405052975|1.90833876221498|1.92446982055465|1.92446982055465|1.91145187601958|1.90989405052975|1.90368805848903|1.93011372867587|1.90833876221498|1.85839314845024|1.92604081632653|1.89543673469388|1.89905996758509|1.89752226720648|1.88910194174757|1.88619821283509|1.92761437908497|1.92872937293729|1.92945679012346|1.93423267326733|1.92547169811321|1.92628594905505|1.92470443349754|1.92312551271534|1.88930384930385|1.92628594905505|1.88621422730989|1.90202614379085|1.91840425531915|0.676143873517787|0.583572998430141|1.90047346938775|1.91840425531915|1.8989233278956|1.89085245901639|1.99273570324575|1.96233976833977|1.99427687548337|1.99582043343653|1.99427687548337|1.99427687548337|1.96430555555556|1.96734157650696|1.92428902627512|2.00952160493827|1.98353846153846|1.96430555555556|1.95448872180451|2.00123587038433|2.02264705882353|2.01960090361446|2.02667671439337|2.0406686701728|2.04990943396226|1.95743222891566|1.92787057938299|1.9781467473525|1.9594700984103|1.94767494356659|2.00348484848485|1.96958521870287|1.97196992481203|1.98991723100075|1.94037678975132|1.98991723100075|1.67780669144981|1.95302028549962|1.9447483095417	0.00153192	1.77491	2.02315	QTS000015_QTD000216_ENSG00000164062_chr3:49651777:G:A	GTEx	fibroblast	fibroblast	naive	fibroblast_naive	ge	eQTL_catalogue
QTS000015_QTD000216	chr5:96970610:A:AT	ibd	chr5_96916728_G_A	ENSG00000164308	ERAP2	1.20383	0.0249406	7.76e-184	0.919319	0.893721	chr5:96916728:G:A	5	96916728	267	22.9025	0.907442	20.8866596638655|20.8323221757322|20.7992677824268|20.8091875|21.7418467583497|23.269696969697|22.8050980392157|24.1977426636569|24.5579185520362|22.8153361344538|24.5579185520362|24.5579185520362|23.7320261437908|24.5579185520362|23.9818594104308|23.7|24.5579185520362|24.4472972972973|24.5024830699774|24.5024830699774|24.5024830699774|23.0878486055777|24.5024830699774|24.0349775784753|24.5024830699774|24.5579185520362|23.8039473684211|24.6695454545455|23.4115853658537|23.2529284164859|24.5579185520362|24.6136054421769|24.6136054421769|24.6695454545455|24.6136054421769|24.6136054421769|22.6611464968153|23.3685267857143|22.4745054945055|23.3053097345133|23.2538631346578|23.2026431718062|23.8586129753915|22.398288973384|23.5609480812641|23.8586129753915|23.8053571428571|23.8586129753915|23.8586129753915|23.2118834080717|23.1082589285714|23.9121076233184|23.8586129753915|22.8470066518847|23.5873333333333|23.3982378854625|21.8204119850187|23.7126948775056|22.2712665406427|23.0055555555556|23.7523385300668|23.8053571428571|23.4172727272727|23.8053571428571|23.8053571428571|22.313446969697|22.313446969697|23.1082589285714|23.8053571428571|23.8053571428571|23.8053571428571|23.8586129753915|22.1268939393939|23.8053571428571|23.8053571428571|23.6995555555556|23.6995555555556|23.1599552572707|22.2292452830189|23.0567928730512|23.8053571428571|23.1450549450549|23.7523385300668|23.6995555555556|23.7523385300668|23.8053571428571|23.6995555555556|23.6995555555556|22.3557874762808|23.1833333333333|23.6995555555556|23.0567928730512|24.0198198198198|24.0198198198198|24.0198198198198|24.0740406320542|24.0740406320542|24.0198198198198|23.8586129753915|23.8586129753915|23.8053571428571|22.1873822975518|23.7523385300668|22.2041666666667|23.1082589285714|23.9121076233184|22.3330769230769|23.8586129753915|23.8053571428571|23.9121076233184|23.9121076233184|23.951677852349|23.2348583877996|22.1873822975518|23.9658426966292|23.2640449438202|23.4803921568627|23.9121076233184|23.9658426966292|23.6995555555556|22.3557874762808|24.0198198198198|22.3557874762808|22.7567107750473|22.817803030303|22.398288973384|22.2712665406427|22.398288973384|22.398288973384|23.3593258426966|23.3593258426966|23.571201814059|22.3961904761905|22.2634989200864|24.4554272517321|23.4119369369369|22.5599616858238|23.8872197309417|23.2106753812636|24.2898383371824|22.5599616858238|22.5168260038241|22.4213740458015|23.2613537117904|22.5168260038241|23.3689342403628|23.3924611973392|22.7222007722008|22.6784200385356|22.4620229007634|22.4620229007634|21.9033707865169|22.4620229007634|22.4952380952381|22.5049713193117|23.3407158836689|22.4524714828897|21.8624299065421|22.3766159695817|21.7405204460967|22.334155597723|20.7832323232323|22.3762906309751|22.5049713193117|22.5049713193117|21.8996268656716|22.4952380952381|21.4621818181818|22.5480842911877|22.5480842911877|22.448380952381|22.4524714828897|23.2591111111111|22.4952380952381|22.5213822894168|23.2886160714286|21.9089887640449|21.9033707865169|21.9033707865169|21.5879237288136|22.8528384279476|22.3367965367965|21.2648550724638|22.4098671726755|21.9925512104283|22.0747663551402|22.4132897603486|22.4102661596958|23.2983967935872|23.2513157894737|22.4952380952381|22.4620229007634|22.4620229007634|22.5049713193117|22.3018975332068|22.4952380952381|22.3251417769376|22.2989154013015|21.8046808510638|22.3473913043478|22.8897603485839|22.3759825327511|22.84|21.7362869198312|21.8624299065421|22.3272331154684|22.2830188679245|22.3251417769376|22.3391221374046|22.84|22.211954459203|22.3272331154684|22.211954459203|22.2541825095057|22.211954459203|21.6160148975791|22.1698863636364|22.211954459203|22.758747300216|22.2506493506494|22.1070967741935|22.0774436090226|21.5490774907749|21.5904411764706|23.1173333333333|21.5928278688525|22.2025917926566|22.0774436090226|22.2026465028355|22.1190207156309|21.8718808193669|22.0596566523605|21.4532228360958|21.9653846153846|21.4304587155963|22.0396261682243|23.0150442477876|21.9536448598131|21.3551660516605|23.0660753880266|21.41625|22.2026465028355|21.6897579143389|22.5481765834933|21.8659813084112|22.2482954545455|21.8913533834586|23.6547727272727|21.9392523364486|21.7708411214953|23.383595505618|22.3704347826087|22.2905123339658|23.383595505618|22.5915384615385|22.4191721132898|23.0526785714286|23.0526785714286|22.0203773584906|22.3541125541126|21.9798113207547|22.0306967984934|22.3339047619048|21.9789077212806|22.1570498915401|20.9639400428266|22.1649193548387	0.00339866	21.3236	24.5579	QTS000015_QTD000216_ENSG00000164308_chr5:96916728:G:A	GTEx	fibroblast	fibroblast	naive	fibroblast_naive	ge	eQTL_catalogue
QTS000015_QTD000216	chr5:96970610:A:AT	ibd	chr5_96884383_C_T	ENSG00000113441	LNPEP	-0.229128	0.043788	2.53e-07	0.87925	0.89204	chr5:96884383:C:T	5	96884383	267	3.06152	0.806799	4.39239495798319|4.2942050209205|4.37401673640167|4.08741666666667|4.40007858546169|4.62884848484848|4.40580392156863|3.90916478555305|3.60407239819004|3.6338025210084|3.60407239819004|3.60407239819004|3.43335511982571|3.60407239819004|3.69716553287982|3.47816593886463|3.60407239819004|3.58783783783784|3.59593679458239|3.59593679458239|3.59593679458239|4.42217131474104|3.59593679458239|3.88286995515695|3.59593679458239|3.60407239819004|3.49342105263158|3.62045454545455|4.65707317073171|3.75652928416486|3.60407239819004|3.61224489795918|3.61224489795918|3.62045454545455|3.61224489795918|3.61224489795918|3.62611464968153|2.63933035714286|2.34250549450549|2.32796460176991|2.32282560706402|2.31770925110132|2.31199105145414|4.26471482889734|2.31306997742664|2.31199105145414|2.30683035714286|2.31199105145414|2.31199105145414|2.34663677130045|2.33616071428571|2.31717488789238|2.31199105145414|2.44223946784922|2.4172|2.25363436123348|4.28662921348315|2.35670378619154|4.24052930056711|2.32577777777778|2.30169265033408|2.30683035714286|2.99202272727273|2.30683035714286|2.30683035714286|4.24856060606061|4.24856060606061|2.33616071428571|2.30683035714286|2.30683035714286|2.30683035714286|2.31199105145414|3.90153409090909|2.30683035714286|2.30683035714286|2.29657777777778|2.29657777777778|2.3413870246085|4.23252830188679|2.33095768374165|2.30683035714286|2.23742857142857|2.30169265033408|2.29657777777778|2.30169265033408|2.30683035714286|2.29657777777778|2.29657777777778|4.25662239089184|2.43075757575758|2.29657777777778|2.33095768374165|2.32761261261261|2.32761261261261|2.32761261261261|2.33286681715576|2.33286681715576|2.32761261261261|2.31199105145414|2.31199105145414|2.30683035714286|4.22455743879473|2.30169265033408|4.15831439393939|2.33616071428571|2.31717488789238|3.99892307692308|2.31199105145414|2.30683035714286|2.31717488789238|2.31717488789238|2.30404921700224|2.25154684095861|4.22455743879473|2.32238202247191|2.35191011235955|2.41069716775599|2.31717488789238|2.32238202247191|2.29657777777778|4.25662239089184|2.32761261261261|4.25662239089184|3.63618147448015|3.60443181818182|4.26471482889734|4.24052930056711|4.26471482889734|4.26471482889734|2.34433707865169|2.34433707865169|2.36560090702948|4.31929523809524|2.35479481641469|2.51969976905312|2.34961711711712|4.20166666666667|2.18204708520179|2.12024618736383|2.4237182448037|4.20166666666667|4.19363288718929|4.09389312977099|2.12487554585153|4.19363288718929|2.22812244897959|2.11642128603104|3.60220077220077|3.59526011560694|3.56095419847328|3.56095419847328|4.07378277153558|3.56095419847328|3.55967619047619|3.56776290630975|2.30525727069351|3.55290874524715|4.06616822429907|3.5474144486692|4.04349442379182|3.54068311195446|1.95904646464646|3.56730401529637|3.56776290630975|3.56776290630975|4.06259328358209|3.55967619047619|3.77212727272727|3.57459770114943|3.57459770114943|3.55811428571429|3.55290874524715|2.2986|3.55967619047619|2.14604967602592|2.30011160714286|3.6497191011236|4.07378277153558|4.07378277153558|2.15300847457627|2.25844978165939|2.10752380952381|3.94483695652174|3.5461669829222|3.4801303538175|3.49314018691589|2.11269716775599|3.4719391634981|3.60613226452906|2.10154824561404|3.55967619047619|3.56095419847328|3.56095419847328|3.56776290630975|3.44977229601518|3.55967619047619|3.53275992438563|2.06089370932755|2.01295106382979|2.06537391304348|2.02345315904139|2.06569213973799|2.01905434782609|2.0539746835443|4.06616822429907|2.0611917211329|3.52609433962264|3.53275992438563|3.5038358778626|2.01905434782609|3.483889943074|2.0611917211329|3.483889943074|3.49051330798479|3.483889943074|3.98189944134078|3.47729166666667|3.483889943074|2.0147192224622|2.0564329004329|2.04316559139785|3.45657894736842|3.63734317343173|3.38033088235294|2.24117777777778|1.91150614754098|2.05199136069114|3.45657894736842|3.47618147448015|3.46308851224105|3.4243947858473|2.03878111587983|3.94186003683241|2.03006837606838|3.61732110091743|3.58985046728972|2.2312610619469|3.43719626168224|3.65450184501845|2.23620842572062|1.97931666666667|3.45192816635161|4.08433891992551|3.60082533589251|3.74570093457944|3.57695075757576|4.09951127819549|2.11372954545455|4.17014953271028|4.09960747663551|2.12363595505618|2.00311956521739|3.58373814041746|2.12363595505618|3.60775|2.00748366013072|1.97524330357143|1.97524330357143|3.43530188679245|1.91538744588745|3.35615094339623|3.77391713747646|3.51619047619048|3.42883239171375|1.86662906724512|2.38117773019272|3.63885080645161	0.00302172	1.99479	4.33845	QTS000015_QTD000216_ENSG00000113441_chr5:96884383:C:T	GTEx	fibroblast	fibroblast	naive	fibroblast_naive	ge	eQTL_catalogue
QTS000015_QTD000216	chr3:49668079:T:A	ibd	chr3_49651777_G_A	ENSG00000164062	APEH	0.271613	0.0332522	2.94e-15	0.965391	0.976302	chr3:49651777:G:A	3	49651777	116	1.73189	0.15465	1.7895736724009|1.7120074906367|1.70561940298507|1.70434750186428|1.7068932038835|1.6839371257485|1.7068932038835|1.68267763649963|1.7005468164794|1.80531595576619|1.70944652206432|1.69673393124066|1.71457614403601|1.69384729429207|1.70152173913043|1.68760594795539|1.70905011219147|1.71032934131737|1.8034727703236|1.67837313432836|1.71546546546547|1.70777279521674|1.68465917602996|1.71158295281583|1.70141474311243|1.70905011219147|1.67962658700523|1.69643497757848|1.68339820359281|1.77227738376675|1.70777279521674|1.71289355322339|1.68886160714286|1.63806356245381|1.68339820359281|1.70024719101124|1.74893601190476|1.70988755622189|1.78726261127596|1.73276865671642|1.74883582089552|1.74561526479751|1.75014189693801|1.74753169276659|1.76206123973114|1.68848327137546|1.76337817638266|1.74753169276659|1.74883582089552|1.75014189693801|1.76206123973114|1.76337817638266|1.74622950819672|1.75144992526158|1.74104011887073|1.76520802377415|1.75014189693801|1.70283258594918|1.76601796407186|1.73665669409125|1.74233457249071|1.73459659511473|1.72957777777778|1.73535874439462|1.76074626865672|1.75102621722846|1.74037861915367|1.73779836916234|1.73477457501848|1.73651111111111|1.72882743362832|1.73010332103321|1.7049815225425|1.73651111111111|1.7062426035503|1.71940915805022|1.72882743362832|0.688111021721641|0.612920032976092|1.71940915805022|1.73394230769231|1.71814022140221|1.70750555144338|1.83791874554526|1.80485085227273|1.83791874554526|1.83922967189729|1.83399715504979|1.83922967189729|1.81320512820513|1.80420978029766|1.77605563480742|1.84967329545455|1.83399715504979|1.80677075940383|1.78903647625602|1.83654218533887|1.84967586206897|1.85607612456747|1.85988934993084|1.86803988995873|1.87837482710927|1.79150241212957|1.77188105117566|1.80726330338632|1.79008298755187|1.7863768115942|1.9163768115942|1.80988911988912|1.81377593360996|1.82890733056708|1.75639836289222|1.82764340013822|1.54989697802198|1.79894117647059|1.78514482758621	0.00133319	1.62704	1.86091	QTS000015_QTD000216_ENSG00000164062_chr3:49651777:G:A	GTEx	fibroblast	fibroblast	naive	fibroblast_naive	ge	eQTL_catalogue
QTS000015_QTD000216	chr11:61825533:A:G	cd	chr11_61829161_C_T	ENSG00000289268	ENSG00000289268	0.262843	0.0444934	6.69e-09	0.984239	0.993191	chr11:61829161:C:T	11	61829161	58	2.85186	0.235011	2.5494640682095|2.6810296010296|2.74725388601036|3.10884444444444|2.97553268765133|3.04893233082707|2.82972877358491|2.90630512514899|2.99527405602923|2.66048611111111|2.94903961584634|3.21279946164199|3.01305626598465|3.0324453024453|2.67899169632266|2.95387878787879|2.95387878787879|2.96105710814095|2.73068616422947|2.71767749699158|2.96465936739659|2.96182260024301|2.92200239808153|2.68217339667458|2.66949172576832|2.62301385681293|2.89001303780965|2.70331848552339|2.65380728554642|2.93255114320096|2.89080664294187|3.01033975084938|2.78778409090909|2.85295377677565|2.90525481313703|2.89613059250302|2.90182692307692|2.98670225385528|2.99706955530217|3.08353733170135|3.37174462705436|3.3680248447205|2.56333726415094|3.18375|2.91403823178017|2.95698695136418|2.95348341232227|2.9924849939976|2.97818399044206|2.90128329297821|2.828|2.77815440289505|2.81980838323353|2.26720121028744|2.61781862745098|2.18041116005874|2.52563882063882|2.18605616605617	0.00405192	2.22054	3.30205	QTS000015_QTD000216_ENSG00000289268_chr11:61829161:C:T	GTEx	fibroblast	fibroblast	naive	fibroblast_naive	ge	eQTL_catalogue
QTS000015_QTD000216	chr5:177372991:T:C	ibd	chr5_177372991_T_C	ENSG00000169220	RGS14	-0.973593	0.0392817	3.09e-87	0.999966	1	chr5:177372991:T:C	5	177372991	18	-14.9982	0.38129	-15.3497583643123|-14.2718738404453|-15.1424369747899|-15.1603157894737|-14.1667403314917|-15.1680445969125|-14.5488775510204|-15.2336082474227|-15.2642203389831|-14.7032939189189|-15.080942408377|-14.9572986577181|-15.3070557491289|-15.5465148861646|-15.165|-15.3345667870036|-14.7817677642981|-14.7844794952681	0.0211828	-15.4629	-14.2114	QTS000015_QTD000216_ENSG00000169220_chr5:177372991:T:C	GTEx	fibroblast	fibroblast	naive	fibroblast_naive	ge	eQTL_catalogue
QTS000015_QTD000216	chr7:75073650:C:T	ibd	chr7_75058325_G_A	ENSG00000274523	RCC1L	-0.291012	0.0471492	1.46e-09	0.989236	1	chr7:75058325:G:A	7	75058325	19	-4.27454	0.413128	-4.36506194690265|-4.27158450704225|-4.09745299145299|-4.01863865546219|-4.01189597315436|-4.95761499148211|-4.25847079037801|-4.24388698630137|-4.37749174917492|-4.3806151142355|-4.25774647887324|-4.24280701754386|-4.2652557319224|-4.10840206185567|-4.07020547945205|-5.54023391812866|-4.16871355060034|-4.14737201365188|-3.4328801431127	0.0217436	-5.27806	-3.69344	QTS000015_QTD000216_ENSG00000274523_chr7:75058325:G:A	GTEx	fibroblast	fibroblast	naive	fibroblast_naive	ge	eQTL_catalogue
QTS000015_QTD000216	chr11:61825533:A:G	ibd	chr11_61829161_C_T	ENSG00000289268	ENSG00000289268	0.262843	0.0444934	6.69e-09	0.983592	1	chr11:61829161:C:T	11	61829161	58	4.7816	0.584124	4.09610567514677|4.28633744855967|4.38198347107438|6.24544642857143|4.69940726577438|5.92847953216374|4.4852523364486|4.5662734082397|4.81236790606654|4.2177247706422|4.69703632887189|6.15234536082474|5.00256900212314|5.02390191897655|4.67575569358178|4.75038986354776|4.72277131782946|4.75038986354776|4.76931237721022|4.72466527196653|4.74114785992218|4.72399224806202|4.71363636363636|4.68545643153527|4.66609504132231|5.30731308411215|6.55810650887574|4.76931237721022|4.69519750519751|4.70453667953668|4.6241935483871|4.84176684881603|4.77285992217899|4.60941712204007|4.65578947368421|4.59712092130518|4.60748091603053|4.75952741020794|4.78766848816029|4.93970588235294|6.1594688221709|6.19009132420091|4.10909262759924|5.72665952890792|4.61941287878788|4.73904942965779|4.73005692599621|4.70328301886792|4.6856015037594|4.56468571428571|4.50762808349146|4.32911654135338|4.35219963031423|4.30637931034483|4.16401559454191|4.18270422535211|4.03111764705882|3.48322957198444	0.0100711	4.05874	6.22192	QTS000015_QTD000216_ENSG00000289268_chr11:61829161:C:T	GTEx	fibroblast	fibroblast	naive	fibroblast_naive	ge	eQTL_catalogue
QTS000015_QTD000216	chr17:1452257:T:C	cd	chr17_1453866_C_G	ENSG00000167193	CRK	-0.261303	0.0401062	1.88e-10	0.91531	0.734248	chr17:1453866:C:G	17	1453866	47	-5.71086	0.991258	-5.39200527704485|-5.32222737819026|-6.10640776699029|-5.97494871794872|-5.59596541786743|-5.25956422018349|-6.32707920792079|-4.67589420654912|-5.265625|-5.02505235602094|-4.72742647058823|-4.88136950904393|-7.03715053763441|-4.83080808080808|-5.31594724220624|-5.42653488372093|-6.2565404040404|-4.58752997601918|-5.86298288508558|-4.59855769230769|-6.13825192802057|-5.90630541871921|-4.57655502392345|-4.3569710467706|-4.83669811320755|-5.82029126213592|-5.86764423076923|-4.58882903981265|-5.49049180327869|-6.94208333333333|-5.83179856115108|-4.6357345971564|-5.51826966292135|-5.62909930715935|-5.51351769911504|-5.72159036144578|-6.40448529411765|-5.85957142857143|-6.07317848410758|-5.49960732984293|-5.14452196382429|-8.88717472118959|-9.35773279352227|-6.24663663663664|-6.03899408284024|-5.89323979591837|-7.16135646687697	0.0210906	-8.6283	-4.5782	QTS000015_QTD000216_ENSG00000167193_chr17:1453866:C:G	GTEx	fibroblast	fibroblast	naive	fibroblast_naive	ge	eQTL_catalogue
QTS000015_QTD000216	chr7:139109403:A:T	uc	chr7_139109403_A_T	ENSG00000105939	ZC3HAV1	0.618103	0.0761396	4.23e-15	0.996559	1	chr7:139109403:A:T	7	139109403	5	8.75662	0.727549	8.62068340306834|8.45571010248902|7.86327586206897|9.8251534733441|9.01826086956522	0.14551	7.92252	9.74446	QTS000015_QTD000216_ENSG00000105939_chr7:139109403:A:T	GTEx	fibroblast	fibroblast	naive	fibroblast_naive	ge	eQTL_catalogue
QTS000015_QTD000216	chr19:48703417:G:A	cd	chr19_48702851_C_G	ENSG00000176920	FUT2	-0.230799	0.0493188	3.77e-06	0.978403	0.998934	chr19:48702851:C:G	19	48702851	57	-2.41296	0.321377	-2.44408352668213|-2.32844571428571|-2.07640306122449|-2.22821857923497|-2.39169948186529|-2.39169948186529|-2.40917536534447|-2.39418049792531|-2.41169278996865|-2.17085620197585|-2.381826625387|-2.35|-2.32703380588877|-2.32957423580786|-2.33212021857923|-2.3409477124183|-2.284|-2.17335152838428|-2.29028260869565|-2.29277475516866|-2.29777535441658|-2.29527233115468|-2.26528824833703|-2.1716427783903|-2.29777535441658|-2.18709466811752|-2.24585071350165|-2.18709466811752|-2.1990590809628|-2.32421168687982|-2.24637554585153|-2.14915401301518|-2.24383408071749|-1.33161097852029|-2.43434579439252|-2.27799311926606|-2.27538373424971|-2.24278857142857|-2.05561565017261|-3.0962962962963|-2.42478651685393|-3.10089020771513|-3.13655786350148|-3.14121842496285|-3.19617176128093|-3.0825|-2.89898107714702|-2.57692121212121|-2.53552594670407|-2.40515873015873|-2.41141347424042|-2.45127463863338|-2.45773386034256|-2.88784|-2.47835978835979|-2.51882993197279|-2.66148195876289	0.0056382	-3.13935	-2.06393	QTS000015_QTD000216_ENSG00000176920_chr19:48702851:C:G	GTEx	fibroblast	fibroblast	naive	fibroblast_naive	ge	eQTL_catalogue
